## Supplementary Tables for "Atlas of glomerular disease-specific genetic effects on blood transcriptome" (part 22 of 73)

### Sheet: TableS14_Indep_eQTL_MCD (continued)
Table S14. Independent expression QTL mapping in MCD cohort.
ENSG00000158106.13	7734	1.05647	971.953	290.754	2.1e-29	8-143363762-CCT-C	-5125	27	32	0.0392157	1	1.56e-33	0.739788	0.0547041	0.0001	7.06e-28	1
ENSG00000158106.13	7734	1.05591	997.525	292.62	4.21e-10	8-143369198-C-A	311	80	83	0.102217	1	2.49e-11	-0.231888	0.0335668	0.0001	1.8e-07	2
ENSG00000158106.13	7734	1.05594	994.062	292.413	1.13e-06	8-143407269-G-A	38382	13	13	0.0159705	1	1.96e-07	0.396248	0.0745583	0.00059994	0.000747115	3
ENSG00000158106.13	7734	1.05628	964.832	291.054	1.45e-07	8-143384207-CTG-C	15320	126	142	0.17402	1	1.76e-08	-0.153187	0.0265254	0.00019998	8.28e-05	4
ENSG00000158106.13	7734	1.05675	992.623	291.816	5.18e-07	8-143370309-A-G	1422	17	17	0.0208333	1	7.85e-08	0.436441	0.0794545	0.00019998	0.000326248	5
ENSG00000158106.13	7734	1.06819	929.742	288.329	2.77e-05	8-143334141-A-AC	-34746	114	143	0.175676	1	6.43e-06	-0.14195	0.0309599	0.0161984	0.0192193	6
ENSG00000182759.3	7589	1.05635	918.953	288.673	3.23e-05	8-143431946-C-T	1540	116	125	0.153563	1	7.76e-06	0.422879	0.093086	0.0227977	0.0233857	1
ENSG00000014164.6	7574	1.08259	871.609	286.211	2.03e-49	8-143547913-A-G	6460	285	366	0.449631	1	2.2e-57	0.314815	0.0160807	0.0001	2.83e-50	1
ENSG00000254859.1	7562	1.03895	975.281	299.148	9.77e-34	8-143547913-A-G	-1816	285	366	0.449631	1	6.66e-38	0.831806	0.0568448	0.0001	6.35e-32	1
ENSG00000254859.1	7562	1.03366	996.917	300.27	8.78e-05	8-143547719-G-A	-2010	236	301	0.369779	1	3.16e-05	-0.227328	0.0538875	0.0723928	0.0760564	2
ENSG00000104518.10	7564	1.05315	968.957	295.775	3.77e-09	8-143549304-A-G	-3903	286	369	0.452206	1	2.95e-10	0.121558	0.0187129	0.0001	1.84e-06	1
ENSG00000104518.10	7564	1.04359	980.063	296.742	3.59e-07	8-143489017-T-C	-64190	116	129	0.158477	1	5.57e-08	-0.139986	0.0251902	0.00039996	0.00024432	2
ENSG00000204839.8	7539	1.05769	809.074	285.937	1.57e-19	8-143582424-C-T	9453	170	194	0.237745	1	1.12e-22	0.394239	0.037358	0.0001	1.5e-17	1
ENSG00000204839.8	7539	1.05931	791.004	284.655	1.1e-22	8-143578341-C-CG	5370	140	151	0.185049	1	1.72e-26	-0.449593	0.0386686	0.0001	6.27e-21	2
ENSG00000204839.8	7539	1.05375	813.827	286.162	3.78e-08	8-143574807-G-C	1836	23	24	0.0295567	1	2.5e-09	0.460511	0.0751567	0.0001	1.72e-05	3
ENSG00000204839.8	7539	1.06332	802.894	284.805	1.84e-05	8-143560426-T-C	-12545	258	320	0.39312	1	3.26e-06	0.140348	0.0296501	0.00879912	0.0108865	4
ENSG00000255050.1	7539	1.0499	1013.86	299.362	1.8e-32	8-143578341-C-CG	4851	140	151	0.185049	1	1.9e-36	-0.816573	0.0572641	0.0001	6.58e-31	1
ENSG00000255050.1	7539	1.04263	1025.31	300.483	7.31e-13	8-143582486-C-T	8996	53	54	0.0663391	1	2.76e-14	-0.648761	0.0815746	0.0001	3e-10	2
ENSG00000147813.15	7530	1.04871	984.468	294.531	1.15e-42	8-143578341-C-CG	-16	140	151	0.185049	1	2.7e-48	-0.905665	0.052403	0.0001	1.41e-41	1
ENSG00000147813.15	7530	1.06045	948.052	292.024	7.35e-43	8-143578375-A-G	18	52	53	0.0651106	1	6.43e-49	-0.639563	0.0366739	0.0001	2.91e-42	2
ENSG00000147813.15	7530	1.06188	933.678	291.179	1.41e-14	8-143578087-G-T	-270	128	138	0.169951	1	1.52e-16	0.370391	0.0425725	0.0001	2.72e-12	3
ENSG00000147813.15	7530	1.05457	949.181	292.621	2.91e-08	8-143578405-C-G	48	201	229	0.281327	1	2.93e-09	-0.130907	0.021462	0.00019998	1.52e-05	4
ENSG00000147813.15	7530	1.05811	968.315	293.009	4.48e-06	8-143576200-C-T	-2157	142	155	0.190418	1	9.3e-07	-0.231031	0.0462129	0.0019998	0.00307593	5
ENSG00000279605.1	7528	1.04179	986.972	294.56	9.45e-08	8-143563789-A-G	-14825	139	150	0.184275	1	1.32e-08	0.206385	0.0354107	0.00019998	6.22e-05	1
ENSG00000179886.5	7513	1.04347	908.186	290.115	1.46e-06	8-143582734-CA-C	-15101	232	291	0.356618	1	2.35e-07	0.17136	0.0324648	0.00089991	0.000972763	1
ENSG00000104524.13	7467	1.04092	912.596	291.97	0.000135695	8-142864895-TG-T	-744878	50	53	0.0654321	1	4.47e-05	-0.22913	0.0553945	0.10199	0.10492	1
ENSG00000254812.1	7472	1.03714	920.941	293.185	3.54e-11	8-143613006-C-T	-20750	159	179	0.219363	1	1.56e-12	-0.581267	0.0791086	0.0001	1.69e-08	1
ENSG00000183309.11	7467	1.04762	972.743	294.692	4.34e-12	8-143644299-T-A	8286	165	195	0.240148	1	1.66e-13	0.20621	0.026813	0.0001	1.65e-09	1
ENSG00000181135.15	7321	1.03512	988.551	300.639	3.83e-07	8-143671656-GTT-G	-12796	188	218	0.26808	1	7.29e-08	0.211667	0.0384463	0.00029997	0.000282926	1
ENSG00000181135.15	7321	1.04686	941.645	297.497	6.99e-05	8-143557296-G-A	-127156	205	241	0.29602	1	2.24e-05	-0.153176	0.0356272	0.0542946	0.054881	2
ENSG00000181097.5	7316	1.08242	954.354	292.577	6.69e-14	8-143698114-A-T	1960	204	274	0.335784	1	1.17e-15	-0.565882	0.0672511	0.0001	8.89e-12	1
ENSG00000185189.17	7224	1.02742	913	294.945	1.04e-09	8-144067863-G-A	226889	18	19	0.0232843	1	6.41e-11	0.841819	0.124695	0.0001	6.42e-07	1
ENSG00000185189.17	7224	1.04022	838.458	290.923	1.29e-05	8-143954337-C-CG	113363	271	351	0.430147	1	2.58e-06	-0.198158	0.041427	0.00689931	0.00882199	2
ENSG00000261150.2	7204	1.0553	926.92	291.414	1.7e-13	8-143876547-T-C	-1917	88	96	0.117647	1	2.99e-15	-0.55969	0.0675895	0.0001	4.42e-11	1
ENSG00000178209.14	7096	1.04101	884.579	291.808	2.69e-43	8-143956732-TC-T	-20002	196	235	0.288698	1	9.7e-50	-0.601785	0.0341414	0.0001	5.54e-42	1
ENSG00000178209.14	7096	1.03374	923.953	294.088	2.09e-05	8-143933157-G-A	-43577	26	26	0.0318627	1	5.24e-06	-0.451215	0.0974635	0.0146985	0.0165216	2
ENSG00000178209.14	7096	1.03534	918.82	293.39	3.34e-05	8-143955220-G-C	-21514	17	18	0.0220588	1	8.7e-06	0.44523	0.0985727	0.0249975	0.0262917	3
ENSG00000178719.16	7028	1.0376	996.1	297.014	1.77e-08	8-143995510-G-A	5452	257	319	0.390931	1	2.31e-09	-0.0918856	0.0149588	0.0001	1.15e-05	1
ENSG00000186583.11	6991	1.04948	909.425	291.381	1.18e-10	8-144014398-C-CAAG	1984	265	341	0.417892	1	5.3e-12	-0.274953	0.0384222	0.0001	4.76e-08	1
ENSG00000178685.13	6989	1.05045	850.588	291.565	8.63e-15	8-143983700-A-G	-29072	237	301	0.368873	1	6.61e-17	0.146439	0.0166195	0.0001	1.97e-12	1
ENSG00000178685.13	6989	1.04603	881.876	293.065	1.56e-05	8-143913348-C-A	-99424	18	19	0.0233415	1	3.47e-06	0.258689	0.0548166	0.00839916	0.010957	2
ENSG00000204791.9	6981	1.04229	907.547	292.626	2.41e-05	8-144007080-A-G	-41999	263	335	0.411548	1	6.42e-06	-0.173127	0.0377571	0.0165983	0.0180729	1
ENSG00000197858.10	6976	1.04526	972.031	298.844	5.19e-06	8-144318358-G-A	235768	36	37	0.0453431	1	1.26e-06	-0.203433	0.041216	0.00249975	0.00388646	1
ENSG00000197858.10	6976	1.0519	918.523	295.56	7.39e-05	8-143707803-C-A	-374787	14	14	0.017199	1	2.25e-05	0.288568	0.0671215	0.0544946	0.0557119	2
ENSG00000179632.9	6877	1.03715	925.771	297.109	5.13e-35	8-144077486-A-G	-27013	51	53	0.064951	1	1.71e-39	-0.466636	0.0310156	0.0001	3.21e-33	1
ENSG00000179632.9	6877	1.04068	901.468	295.15	8.91e-06	8-144109615-C-A	5116	53	53	0.064951	1	2.06e-06	0.155655	0.0322178	0.00549945	0.0064547	2
ENSG00000179632.9	6877	1.05033	888.032	293.701	0.000120804	8-145009024-T-C	904525	28	29	0.0357143	1	3.81e-05	0.185315	0.0443961	0.0865913	0.0888176	3
ENSG00000179698.13	6871	1.04413	841.962	292.486	6.54e-29	8-144109615-C-A	1889	53	53	0.064951	1	3.72e-33	1.07318	0.0800541	0.0001	4.15e-27	1
ENSG00000179698.13	6871	1.04757	837.322	292.103	3.21e-18	8-144091527-C-T	-16199	52	54	0.0661765	1	7.69e-21	-0.76556	0.076453	0.0001	5.33e-16	2
ENSG00000179526.16	6869	1.02359	933.97	295.148	1.06e-08	8-144077486-A-G	-30572	51	53	0.064951	1	1.16e-09	0.236037	0.0376845	0.0001	7.48e-06	1
ENSG00000235173.6	6673	1.03992	866.345	293.55	8.79e-05	8-144086240-G-A	-51529	96	103	0.126225	1	2.87e-05	-0.131751	0.0310562	0.0635936	0.0649751	1
ENSG00000261236.7	5920	1.05564	726.587	288.109	0.000156292	8-144296281-T-C	4911	38	46	0.0563726	1	4.67e-05	-0.174998	0.0424184	0.090091	0.0926745	1
ENSG00000185122.10	5918	1.04095	720.978	290.255	2.07e-07	8-144325122-T-G	33531	40	43	0.0526961	1	2.19e-08	0.206018	0.0359331	0.0001	0.00010208	2
ENSG00000185122.10	5918	1.04596	727.464	290.652	5.52e-06	8-144305890-A-G	14299	299	386	0.474201	1	9.91e-07	0.0825603	0.0165606	0.00229977	0.00304998	3
ENSG00000185000.11	5710	1.07619	724.078	289.73	1.37e-06	8-144326802-G-A	-108	284	361	0.442402	1	1.82e-07	-0.120645	0.0226461	0.00059994	0.000566354	1
ENSG00000185000.11	5710	1.06741	715.049	289.973	8.54e-05	8-144763522-G-T	436612	302	402	0.492647	1	2.21e-05	0.0870155	0.0202243	0.0439956	0.047563	2
ENSG00000261587.2	5567	1.0594	681.756	286.302	3.9e-05	8-144399250-C-T	44336	241	292	0.358722	1	8.86e-06	0.293666	0.0650674	0.020198	0.0205983	1
ENSG00000071894.16	5301	1.04499	748.625	296.171	1.55e-76	8-144396341-G-A	-13008	302	404	0.495098	1	7.63e-87	0.732361	0.0269721	0.0001	5.94e-77	1
ENSG00000071894.16	5301	1.04827	760.799	296.566	4.89e-14	8-144397883-C-T	-11466	259	321	0.394349	1	9.52e-16	-0.226368	0.0268207	0.0001	1.14e-11	2
ENSG00000071894.16	5301	1.03859	782.101	298.631	0.000125728	8-143582517-G-A	-826832	71	72	0.0882353	1	4.62e-05	0.115326	0.0279391	0.0812919	0.0841356	3
ENSG00000147804.9	5269	1.04519	730.298	296.698	1.67e-29	8-144414270-T-C	-2625	23	23	0.0281863	1	2.2e-33	-1.49833	0.111274	0.0001	8.06e-28	1
ENSG00000147804.9	5269	1.03707	739.914	298.206	4.92e-06	8-144413722-T-C	-3173	76	81	0.0992647	1	1.15e-06	-0.284406	0.0574115	0.00169983	0.00290652	2
ENSG00000160948.13	5194	1.03896	689.431	294.138	3.03e-57	8-144428520-G-C	-43	25	25	0.0306373	1	2.47e-65	0.825676	0.0383286	0.0001	1.67e-56	1
ENSG00000160948.13	5194	1.03869	680.894	294.092	8.9e-30	8-144427623-G-A	-940	285	382	0.469212	1	6.97e-34	0.177927	0.0130826	0.0001	5.76e-28	2
ENSG00000160948.13	5194	1.04064	685.074	293.449	7.15e-05	8-145011560-T-A	582997	9	10	0.0124069	1	2.08e-05	0.243055	0.0562972	0.039596	0.0415227	3
ENSG00000160949.16	5122	1.03732	689.03	292.862	6.68e-14	8-144443060-G-A	-1384	268	353	0.433661	1	1.21e-15	-0.267599	0.0318181	0.0001	1.86e-11	1
ENSG00000187954.12	5038	1.02833	696.897	294.468	0.000112411	8-144471152-CAG-C	5475	284	383	0.470516	1	3.9e-05	0.0652268	0.015644	0.0668933	0.0692186	1
ENSG00000167702.11	5038	1.03005	676.412	295.356	1.98e-14	8-144493895-G-A	27852	42	43	0.0529557	1	2.69e-16	-0.381934	0.044326	0.0001	6.23e-12	1
ENSG00000167702.11	5038	1.0333	659.005	294.165	3.15e-05	8-144471319-A-AT	5276	275	363	0.444862	1	8.1e-06	0.0864668	0.019077	0.0168983	0.0177717	2
ENSG00000160972.9	4988	1.03638	705.387	298.776	3.35e-51	8-144478030-T-C	47	285	381	0.46798	1	1.07e-57	-0.434748	0.0221751	0.0001	4.31e-50	1
ENSG00000160972.9	4988	1.03523	683.607	296.351	0.000191578	8-144477967-C-T	-16	27	27	0.0330882	1	6.78e-05	-0.267195	0.0662353	0.113489	0.112419	2
ENSG00000167701.13	4916	1.05303	597.513	286.269	0.000147369	8-143728176-C-A	-774797	13	13	0.0159314	1	4.13e-05	-0.946916	0.22787	0.0687931	0.0723162	1
ENSG00000167700.8	4894	1.03254	597.35	289.02	3.5e-05	8-144510941-G-A	1867	21	21	0.0257353	1	8.62e-06	-0.375919	0.0831786	0.0167983	0.0179788	1
ENSG00000160959.7	4871	1.03701	684.581	294.761	3.85e-23	8-144522536-T-G	4544	260	353	0.433498	1	5.21e-26	-0.246817	0.0214625	0.0001	4.89e-21	1
ENSG00000213563.6	4836	1.04221	576.836	287.439	1.27e-06	8-144528200-C-T	-932	31	34	0.0416667	1	1.56e-07	-0.361806	0.0675166	0.00019998	0.000531056	1
ENSG00000213563.6	4836	1.04352	585.688	288.237	5.22e-06	8-143534636-ACCTCCCCAACCCCT-A	-994496	148	166	0.203431	1	8.36e-07	-0.147548	0.0293878	0.0009999	0.00232622	2
ENSG00000213563.6	4836	1.03725	583.155	288.808	1.11e-05	8-144531065-C-T	1933	251	322	0.394608	1	2.06e-06	0.114383	0.0236757	0.00439956	0.00527551	3
ENSG00000198169.8	3899	1.04337	502.402	292.886	3.29e-06	8-144781446-C-G	25841	28	31	0.0379902	1	5.8e-07	-0.439921	0.0863359	0.00149985	0.00122777	1
ENSG00000198169.8	3899	1.02858	505.679	294.787	0.000228285	8-144774231-CTTT-C	18626	66	71	0.0870098	1	7.92e-05	-0.206184	0.0516013	0.0980902	0.101173	2
ENSG00000196378.11	3766	1.04425	503.431	295.451	2.79e-05	8-144818318-TA-T	30973	254	305	0.374687	1	7.4e-06	-0.241893	0.0531313	0.0107989	0.0113328	1
ENSG00000196378.11	3766	1.02505	532.673	298.852	0.00010702	8-144723507-GA-G	-63838	20	20	0.0245098	1	3.78e-05	-0.773571	0.185248	0.049595	0.0510083	2
ENSG00000161016.17	3754	1.0125	497.094	293.885	4.7e-78	8-144792397-C-T	-190	278	364	0.447174	1	1.82e-88	-0.333628	0.0120532	0.0001	2.71e-76	1
ENSG00000197363.9	3725	1.03473	517.63	297.867	4.1e-08	8-144824519-G-C	25643	217	263	0.323096	1	5.07e-09	0.173291	0.0288799	0.0001	1.44e-05	1
ENSG00000197363.9	3725	1.05503	494.829	293.186	3.66e-05	8-144800861-A-G	1985	52	55	0.067734	1	9.3e-06	-0.280548	0.0623249	0.0131987	0.0140443	2
ENSG00000147789.15	3662	1.07272	458.008	287.485	9.46e-09	8-144792397-C-T	-35067	278	364	0.447174	1	6.1e-10	0.253396	0.0397519	0.0001	1.71e-06	1
ENSG00000196922.10	3118	1.03581	346.224	285.783	6.01e-12	8-144959478-G-A	-41060	126	142	0.17402	1	1.02e-13	0.354557	0.0456719	0.0001	1e-09	1
ENSG00000255559.1	3109	1.06486	347.852	284.214	0.000194349	8-145003393-T-A	582	96	102	0.125307	1	5.35e-05	0.370843	0.0906049	0.049595	0.0532878	1
ENSG00000182307.12	3032	1.04904	347.491	285.622	6.63e-08	8-145056863-C-A	4485	161	183	0.224816	1	5.19e-09	0.214313	0.0357301	0.0001	1.34e-05	1
ENSG00000181404.15	6256	1.04208	724.733	285.955	8.7e-27	9-47303-A-G	22299	287	383	0.470443	1	2.8e-31	-0.653791	0.0506188	0.0001	6.54e-25	1
ENSG00000181404.15	6256	1.04616	745.305	286.791	3.46e-05	9-116832-T-C	91828	179	199	0.24875	1	7.14e-06	-0.281674	0.0617594	0.020098	0.0210599	2
ENSG00000181404.15	6256	1.04042	742.438	286.933	8.51e-05	9-95385-C-T	70381	23	24	0.0297767	1	2.05e-05	-0.642441	0.148703	0.0523948	0.0537957	3
ENSG00000170122.5	6848	1.04609	879.84	288.745	3.16e-07	9-95533-A-G	-22671	185	217	0.26601	1	3.79e-08	-0.418997	0.0744032	0.0001	0.000187103	1
ENSG00000172785.18	7191	1.03692	900.37	289.298	1.34e-07	9-158701-A-C	-20446	270	358	0.439394	1	1.32e-08	-0.283524	0.0486558	0.0001	8.53e-05	1
ENSG00000172785.18	7191	1.03345	903.869	289.682	8.57e-12	9-193737-C-T	14590	294	394	0.482843	1	1.9e-13	0.305406	0.0398304	0.0001	4.09e-09	3
ENSG00000172785.18	7191	1.02912	906.342	289.663	4.57e-12	9-113449-C-G	-65698	163	163	0.201235	1	9.19e-14	0.496246	0.063809	0.0001	2.33e-09	4
ENSG00000107099.15	7487	1.0435	952.705	289.659	8.01e-43	9-370199-A-G	149451	85	91	0.11152	1	1.52e-49	0.37897	0.0215601	0.0001	1.49e-41	1
ENSG00000107099.15	7487	1.04899	936.687	288.379	1.59e-13	9-272981-C-G	52233	202	234	0.286765	1	1.48e-15	-0.125741	0.0150096	0.0001	4.8e-11	2
ENSG00000107099.15	7487	1.03504	959.55	290.568	6.2e-08	9-275809-A-G	55061	162	192	0.235294	1	5.54e-09	-0.0982431	0.0164153	0.00019998	4.17e-05	3
ENSG00000107104.18	8714	1.05768	1172.4	287.881	1.63e-31	9-518746-G-A	48455	292	389	0.477887	1	2.67e-36	-0.629621	0.0442048	0.0001	4.68e-30	1
ENSG00000107104.18	8714	1.0516	1151.16	287.671	4.56e-10	9-469701-T-A	-590	274	346	0.425061	1	1.85e-11	0.293261	0.0421563	0.0001	2.43e-07	2
ENSG00000107104.18	8714	1.05072	1145.32	287.666	1.36e-09	9-706608-T-C	236317	255	340	0.417284	1	6.56e-11	0.285373	0.042278	0.0001	7.74e-07	3
ENSG00000107104.18	8714	1.05265	1157.94	287.904	2.66e-06	9-652734-C-G	182443	190	226	0.277641	1	4.24e-07	-0.243576	0.0472022	0.0009999	0.00221783	4
ENSG00000107104.18	8714	1.04292	1196.91	289.878	1.6e-06	9-502537-T-TTC	32246	78	82	0.103275	1	2.58e-07	-0.390396	0.0742217	0.00049995	0.00143133	5
ENSG00000107104.18	8714	1.04966	1181.25	288.987	1.21e-05	9-468170-A-AAATAAATAAAT	-2121	27	28	0.0349127	1	2.54e-06	0.515228	0.107617	0.00869913	0.0112388	6
ENSG00000147852.15	10311	1.06077	1500.51	294.028	9.27e-26	9-2622134-C-T	300	232	273	0.335	1	2.74e-29	0.672555	0.0543047	0.0001	6.36e-24	1
ENSG00000147852.15	10311	1.06728	1469.14	292.562	1.42e-05	9-2610307-A-C	-11527	83	89	0.109069	1	3.17e-06	-0.361907	0.0763606	0.0131987	0.0154068	2
ENSG00000147852.15	10311	1.06318	1503.3	294.131	8.95e-05	9-2735910-T-G	114076	191	222	0.272059	1	2.75e-05	-0.23336	0.0548809	0.108589	0.107652	3
ENSG00000080608.9	9649	1.0448	1577.82	295.177	6.92e-05	9-3780323-C-T	936082	70	76	0.0933661	1	2.31e-05	0.139792	0.0325588	0.0889911	0.0918074	1
ENSG00000205808.5	9634	1.03553	1778.95	304.081	2.03e-21	9-4662286-G-C	-29	71	74	0.0906863	1	1.44e-23	0.656257	0.0607331	0.0001	8.54e-19	1
ENSG00000205808.5	9634	1.02374	1799.43	305.592	1.61e-11	9-4684397-G-T	22082	203	249	0.305147	1	1.49e-12	0.302405	0.0411283	0.0001	1.9e-08	2
ENSG00000205808.5	9634	1.02464	1787.16	305.172	3.66e-05	9-4715091-T-C	52776	181	215	0.264128	1	1.44e-05	-0.185632	0.0421616	0.0580942	0.0585499	3
ENSG00000273061.1	9642	1.05965	1688.62	298.428	1.93e-06	9-4666643-C-T	-12859	15	15	0.0183824	1	4.72e-07	1.27237	0.247621	0.00239976	0.00224732	1
ENSG00000147853.16	9539	1.02564	1687.84	301.833	5.34e-16	9-4741308-C-G	-735	21	23	0.0282555	1	1.23e-17	-0.702444	0.0776635	0.0001	4.38e-13	1
ENSG00000147853.16	9539	1.02756	1689.97	301.863	5.92e-05	9-3746150-C-T	-995893	11	12	0.014742	1	2.26e-05	-0.454991	0.105864	0.0874913	0.088228	2
ENSG00000147853.16	9539	1.02767	1639.37	300.753	1.29e-05	9-4717635-A-G	-24408	193	235	0.28799	1	4e-06	-0.141101	0.0300925	0.0175982	0.0185277	3
ENSG00000147853.16	9539	1.02478	1687.31	302.187	2.6e-05	9-4786143-G-A	44100	97	104	0.127764	1	9.17e-06	-0.192087	0.0426388	0.0389961	0.0392201	4
ENSG00000120158.11	9453	1.04146	1590.16	297.575	9.66e-06	9-4833154-G-A	40285	10	10	0.0122549	1	2.76e-06	0.817469	0.171383	0.0140986	0.0125934	1
ENSG00000096968.13	9302	1.0483	1474.14	296.323	2.7e-05	9-5079156-G-T	94766	35	39	0.0477941	1	8.32e-06	0.16944	0.0374252	0.0311969	0.0326525	1
ENSG00000234534.1	9280	1.03651	1266.42	290.522	5.07e-05	9-4603321-T-G	-437624	20	22	0.0269608	1	1.39e-05	0.692951	0.157093	0.0551945	0.0553328	1
ENSG00000228166.1	9168	1.05082	1211.08	290.002	0.000104724	9-5015143-G-A	-78996	195	235	0.28799	1	3.13e-05	-0.26539	0.0628649	0.10399	0.104725	1
ENSG00000224083.1	9161	1.039	1456.91	303.606	9.13e-06	9-5106232-G-A	9566	14	15	0.0183824	1	2.84e-06	1.00958	0.211991	0.0111989	0.0109733	1
ENSG00000224083.1	9161	1.04503	1427.61	302.004	4.91e-05	9-4315908-C-T	-780758	61	66	0.0808824	1	1.74e-05	-0.467243	0.107211	0.0573943	0.058807	2
ENSG00000235917.1	9167	1.024	1383.82	298.714	7.74e-07	9-5100291-C-G	1950	16	17	0.0208333	1	1.73e-07	1.10804	0.207545	0.00109989	0.000899203	1
ENSG00000228097.1	9165	1.03231	1274.9	293.106	1.25e-06	9-5150846-G-GACAC	51286	20	21	0.0265823	1	2.28e-07	1.0226	0.193511	0.00049995	0.00127726	1
ENSG00000237711.1	9163	1.03781	1356.75	296.559	2.06e-05	9-5256892-A-AT	156656	20	21	0.0264484	1	6.21e-06	0.852989	0.185732	0.0216978	0.0237234	1
ENSG00000254017.1	9146	1.02873	1249.92	293.315	5.46e-06	9-5187941-T-C	74392	186	220	0.269608	1	1.22e-06	0.328788	0.0665224	0.00559944	0.00581835	1
ENSG00000107018.7	8476	1.02525	1279.25	299.964	1.65e-11	9-5329382-A-G	-10491	196	226	0.277916	1	1.19e-12	0.465472	0.0629872	0.0001	1.33e-08	1
ENSG00000107020.9	8321	1.06007	1086.07	292.412	2.05e-21	9-5383460-C-G	-54418	173	209	0.256127	1	3.09e-24	0.41524	0.0377377	0.0001	1.89e-19	1
ENSG00000120217.13	8286	1.02628	1171.24	298.029	3.3e-08	9-5466085-A-G	15582	146	167	0.20516	1	4.93e-09	0.215598	0.0358902	0.0001	2.92e-05	1
ENSG00000107036.11	8060	1.04049	1005.34	295.794	3.29e-07	9-5636978-G-A	7953	80	91	0.11152	1	4.8e-08	-0.178344	0.0319307	0.00029997	0.000235138	1
ENSG00000107036.11	8060	1.04491	1011.62	295.573	7.44e-06	9-5629133-G-A	108	187	220	0.269608	1	1.65e-06	-0.108159	0.0221715	0.00489951	0.00590198	2
ENSG00000099219.13	7949	1.0546	958.433	295.972	1.28e-22	9-5841963-G-A	8846	82	90	0.110565	1	1.32e-25	-0.494214	0.0434428	0.0001	1.11e-20	1
ENSG00000099219.13	7949	1.05644	912.838	293.554	1.2e-08	9-5833080-C-CCGCCGCCGA	-37	24	24	0.0295567	1	9.52e-10	0.516928	0.0821118	0.0001	5.59e-06	2
ENSG00000183354.11	8222	1.03439	874.392	289.317	3.76e-06	9-5906329-CA-C	-101496	244	284	0.348867	1	6.72e-07	-0.0918276	0.018125	0.00219978	0.00265531	1
ENSG00000147854.16	9100	1.03881	1106.6	296.021	1.56e-06	9-6304601-CT-C	-108550	59	67	0.0825123	1	2.84e-07	-0.163557	0.031216	0.00069993	0.00132117	1
ENSG00000147854.16	9100	1.03286	1138.76	297.495	5.04e-05	9-7205208-C-T	792057	63	65	0.0798526	1	1.55e-05	-0.157127	0.0358327	0.050395	0.0500456	2
ENSG00000178445.9	9545	1.02325	1102.02	291.803	3.83e-07	9-6632005-C-T	-13778	212	259	0.317402	1	5.55e-08	0.172344	0.0310015	0.00039996	0.000348489	1
ENSG00000225489.6	9647	1.04531	1182.72	293.913	8.27e-07	9-6731403-C-T	14908	134	152	0.192405	1	1.48e-07	0.414468	0.0771901	0.00089991	0.000700264	1
ENSG00000107077.18	9706	1.0621	1109.48	292.486	7.85e-05	9-6748173-AAAC-A	-9468	205	232	0.284653	1	2.18e-05	0.106148	0.0246507	0.0660934	0.0696429	1
ENSG00000107077.18	9706	1.06823	1079.22	290.704	0.00011718	9-7300488-G-A	542847	278	374	0.458333	1	3.27e-05	-0.0891668	0.021176	0.0970903	0.0998782	2
ENSG00000272871.1	9800	1.03383	1488.64	296.861	5.05e-09	9-14609569-G-A	19504	252	305	0.373775	1	4.43e-10	0.336652	0.0523819	0.0001	4.97e-06	1
ENSG00000272871.1	9800	1.041	1543.86	297.619	2.25e-07	9-14693272-G-A	103207	300	392	0.481482	1	3.43e-08	-0.288756	0.0511185	0.00019998	0.0002464	2
ENSG00000175893.11	9519	1.04353	1550.59	299.363	4.19e-11	9-14693272-G-A	-199	300	392	0.481482	1	2.37e-12	-0.135056	0.0185535	0.0001	3.1e-08	1
ENSG00000175893.11	9519	1.06276	1427.69	294.445	4.28e-05	9-14532873-AATCT-A	-160598	19	22	0.0269608	1	1.16e-05	0.250865	0.0563596	0.0456954	0.048296	2
ENSG00000214110.3	9029	1.04382	1366.08	298.867	4e-06	9-15248866-C-A	326532	82	86	0.105392	1	9.36e-07	-0.511818	0.102425	0.00459954	0.00425146	1
ENSG00000214110.3	9029	1.04232	1383.96	299.575	6.51e-05	9-15901126-C-G	978792	200	234	0.286765	1	2.21e-05	-0.301599	0.0700989	0.0736926	0.076374	2
ENSG00000155158.20	9346	1.05074	1256.81	294.033	1.49e-37	9-15301430-C-A	-5930	234	273	0.334559	1	6.43e-43	-0.288072	0.0181108	0.0001	3.56e-36	1
ENSG00000155158.20	9346	1.03518	1325.47	297.704	3.29e-16	9-15295507-C-T	-11853	309	400	0.490196	1	3.38e-18	0.158291	0.0171768	0.0001	1.58e-13	2
ENSG00000164975.15	9472	1.08183	1093.26	283.273	2.15e-11	9-15479895-A-T	57191	118	133	0.16299	1	3.55e-13	-0.218685	0.0288687	0.0001	5.37e-09	1
ENSG00000213362.3	9432	1.04517	1319.3	295.182	6.04e-05	9-14696318-T-TACAC	-831365	296	396	0.486453	1	1.98e-05	0.125314	0.0289447	0.0647935	0.0669299	1
ENSG00000147872.9	9084	1.02956	1323.67	296.545	1.21e-08	9-19124214-T-A	-25076	29	30	0.0367647	1	1.47e-09	-0.65573	0.105388	0.0001	1.14e-05	1
ENSG00000137145.20	9187	1.01475	1331.82	295.807	2.32e-09	9-19303664-A-G	73229	284	379	0.464461	1	2.18e-10	0.104787	0.015999	0.0001	2.55e-06	1
ENSG00000273226.1	9050	1.04169	1309.59	293.857	1.64e-09	9-19363523-T-C	-11928	80	86	0.105392	1	1.28e-10	0.579257	0.0872494	0.0001	1.22e-06	1
ENSG00000137154.12	9049	1.01489	1439.39	303.364	2.32e-12	9-19368275-TTC-T	-11979	91	99	0.125954	1	1.32e-13	-0.150949	0.0195515	0.0001	2.48e-09	1
ENSG00000137154.12	9049	1.01795	1445.69	303.49	3.14e-05	9-18601899-T-C	-778355	17	17	0.0208333	1	1.11e-05	0.188499	0.042257	0.039596	0.0416259	2
ENSG00000188921.13	7510	1.04058	872.995	292.311	2.44e-09	9-20814483-G-A	-217153	19	19	0.0232843	1	1.49e-10	0.407608	0.0616512	0.0001	1.23e-06	1
ENSG00000188921.13	7510	1.05257	851.585	290.31	3.84e-06	9-20844692-T-C	-186944	29	29	0.0355392	1	6.42e-07	-0.264758	0.0521689	0.00229977	0.00236029	2
ENSG00000188921.13	7510	1.05484	850.6	290.504	1.56e-05	9-21005423-G-A	-26213	151	168	0.206388	1	3.25e-06	0.112201	0.0237037	0.010099	0.0101236	3
ENSG00000198642.6	7114	1.02827	936.109	301.705	4.95e-07	9-21338127-A-C	2747	19	21	0.0257353	1	1.02e-07	0.315366	0.0579715	0.00039996	0.000368758	1
ENSG00000198642.6	7114	1.02578	966.402	303.514	5.17e-06	9-21340787-C-A	5407	153	173	0.212531	1	1.51e-06	0.110893	0.0226441	0.00349965	0.00430168	2
ENSG00000099810.18	7622	1.02994	795.869	295.07	3.36e-05	9-21821670-T-C	19127	127	141	0.17581	1	9.03e-06	0.152085	0.0337358	0.0214978	0.0233998	1
ENSG00000099810.18	7622	1.02613	833.232	297.307	5.39e-05	9-22625354-A-C	822811	9	9	0.0110294	1	1.66e-05	0.569642	0.13039	0.0372963	0.0400675	2
ENSG00000147883.10	7934	1.05367	857.147	287.714	1.18e-16	9-22030439-A-G	21076	76	82	0.10049	1	4.33e-19	-0.552626	0.058195	0.0001	1.98e-14	1
ENSG00000198680.4	8983	1.02964	1199.51	293.859	1.32e-06	9-25679518-C-A	1078	88	97	0.119165	1	2.52e-07	0.503243	0.095584	0.0009999	0.00129342	1
ENSG00000120159.11	8561	1.03499	1070.02	289.721	4.47e-05	9-26739993-G-A	-152811	19	19	0.023399	1	1.17e-05	0.285655	0.0641897	0.040496	0.0413597	1
ENSG00000137055.14	8704	1.04032	1046.14	289.303	8.12e-05	9-27210276-CCA-C	262977	162	189	0.231618	1	2.29e-05	0.171888	0.0400148	0.0709929	0.0723855	1
ENSG00000096872.15	8702	1.04498	1092.16	292.338	3.28e-07	9-26926818-C-T	-29555	51	55	0.067402	1	4.79e-08	0.357068	0.0639091	0.00019998	0.000246027	1
ENSG00000254396.1	8922	1.02775	1027.07	291.305	3.65e-07	9-27173941-A-AG	71311	66	72	0.0895522	1	4.27e-08	0.572742	0.102136	0.00029997	0.000297743	1
ENSG00000254396.1	8922	1.02122	1053.88	293.513	8.39e-06	9-27233159-C-T	130529	253	321	0.394349	1	1.74e-06	-0.304141	0.06249	0.00709929	0.00788676	2
ENSG00000147896.3	9554	1.03189	1184.36	291.251	9.4e-05	9-28044780-TTC-T	520466	75	83	0.101966	1	2.88e-05	0.424738	0.100136	0.0946905	0.0967645	1
ENSG00000120162.9	9547	1.01472	1390.48	299.837	4.21e-06	9-27499001-A-T	-30780	18	18	0.0220588	1	1.2e-06	0.598802	0.121042	0.00559944	0.00537548	1
ENSG00000147894.14	9507	1.04196	1286.99	296.656	3.42e-36	9-27559999-T-A	-13867	211	247	0.302696	1	6.89e-41	-0.395073	0.0256549	0.0001	1.89e-34	1
ENSG00000147894.14	9507	1.03352	1307.55	297.955	6.79e-08	9-27559735-G-A	-14131	285	365	0.448276	1	9.48e-09	-0.139444	0.0236843	0.0001	6.4e-05	2
ENSG00000147894.14	9507	1.03751	1294.65	296.929	1.14e-05	9-27407777-C-T	-166089	15	15	0.0183824	1	2.93e-06	0.36665	0.0770945	0.0116988	0.0123372	3
ENSG00000122729.18	9048	1.06088	803.243	290.853	3.64e-15	9-32436016-A-G	51413	279	354	0.433824	1	3.43e-17	0.324588	0.0364404	0.0001	5.65e-13	1
ENSG00000107201.9	8895	1.03851	842.888	291.914	9.09e-19	9-32455322-C-T	-71002	243	298	0.365196	1	3e-21	-0.242899	0.0239486	0.0001	1.97e-16	1
ENSG00000241043.1	8830	1.05486	819.341	290.305	3.15e-17	9-32578426-A-C	11299	248	305	0.374693	1	1.37e-19	-0.492799	0.0510771	0.0001	4.52e-15	1
ENSG00000165264.10	8837	1.04284	801.903	290.155	5.03e-06	9-32549604-T-C	-23580	178	206	0.252451	1	9.75e-07	0.15928	0.0319215	0.00239976	0.00312079	1
ENSG00000225693.1	8494	1.03294	808.983	291.499	0.000157612	9-32167393-G-C	-852560	72	77	0.0943627	1	5.23e-05	0.449255	0.109615	0.109689	0.11017	1
ENSG00000137074.18	8476	1.03209	842.355	292.272	2.48e-07	9-33047912-C-T	22744	225	272	0.334152	1	3.47e-08	-0.232477	0.0411602	0.00019998	0.000157054	1
ENSG00000122692.8	8332	1.05742	827.121	290.629	7.22e-14	9-33051542-T-C	-25117	236	293	0.359069	1	1.03e-15	-0.260832	0.0309296	0.0001	1.51e-11	1
ENSG00000086062.12	7921	1.06256	791.902	291.312	1.38e-12	9-33142730-G-A	-24626	230	281	0.345209	1	2.28e-14	0.201263	0.0252169	0.0001	2.92e-10	1
ENSG00000086062.12	7921	1.05616	813.717	292.972	2.41e-09	9-33187899-A-G	20543	39	41	0.0502451	1	1.45e-10	-0.347306	0.0525006	0.0001	9.15e-07	2
ENSG00000107262.18	7709	1.03113	766.771	291.589	0.000169059	9-33431307-G-A	166587	43	47	0.057598	1	5.67e-05	0.206	0.05051	0.112189	0.11246	1
ENSG00000165272.14	7487	1.04556	703.265	289.923	1.67e-08	9-33444760-A-G	-2851	246	319	0.390931	1	1.38e-09	0.151542	0.0243129	0.0001	6.85e-06	1
ENSG00000165271.16	7447	1.07432	629.657	284.795	5.84e-23	9-33467579-T-C	-6351	175	194	0.237745	1	5.95e-27	0.289333	0.0246296	0.0001	1.28e-21	1
ENSG00000165271.16	7447	1.08416	633.235	284.962	0.000117195	9-33635166-C-T	161236	51	52	0.0637255	1	2.72e-05	0.173292	0.0407351	0.0524948	0.0552551	2
ENSG00000260947.1	7499	1.05255	625.105	285.031	5.03e-18	9-33716806-A-C	19347	61	66	0.0810811	1	7.41e-21	1.01319	0.101053	0.0001	5.32e-16	1
ENSG00000107341.4	7432	1.05134	643.109	288.173	1.82e-05	9-33921845-AT-A	104278	88	96	0.119701	1	3.95e-06	-0.0798299	0.017013	0.0079992	0.00907299	1
ENSG00000198876.12	6830	1.03888	608.788	291.989	1.02e-06	9-34082146-T-C	-45253	230	274	0.335784	1	1.45e-07	0.10454	0.0194582	0.00059994	0.000458874	1
ENSG00000198876.12	6830	1.05651	589.013	288.866	3.32e-06	9-34161721-CCTATCTATCTATCTAT-C	34322	98	106	0.131514	1	4.89e-07	-0.135361	0.026385	0.00109989	0.00133881	2
ENSG00000165006.13	6817	1.00807	567.472	287.328	1.61e-08	9-34207661-C-CT	28656	213	257	0.315	1	1.12e-09	0.0782005	0.012472	0.0001	8.28e-06	1
ENSG00000186638.16	6710	1.06033	532.824	282.387	1.76e-05	9-34468629-C-A	157258	32	33	0.0404412	1	3.02e-06	-0.673458	0.141778	0.00529947	0.00687688	1
ENSG00000164978.17	6713	1.03297	577.795	289.701	2.38e-12	9-34334795-G-A	5289	158	184	0.226044	1	3.98e-14	0.658753	0.0833838	0.0001	6.92e-10	1
ENSG00000164978.17	6713	1.0323	591.436	291.205	5.53e-27	9-34235282-C-T	-94224	207	253	0.310345	1	5.67e-31	0.474391	0.0369618	0.0001	5.62e-25	2
ENSG00000164978.17	6713	1.03659	582.284	289.975	1.48e-05	9-34336344-A-G	6838	127	149	0.182598	1	3.02e-06	0.403646	0.0849846	0.00589941	0.0071207	3
ENSG00000164970.14	6489	1.04794	491.608	283.907	1.55e-05	9-34727019-T-C	268449	48	53	0.064951	1	2.76e-06	0.301143	0.0631382	0.00509949	0.0058859	1
ENSG00000168913.6	6429	1.04927	476.618	283.109	0.000140373	9-34494215-A-T	-28826	172	202	0.248768	1	3.53e-05	-0.215008	0.0512794	0.0533947	0.0553935	1
ENSG00000164967.9	6221	1.06925	432.297	280.344	6.09e-06	9-34641765-G-A	29661	37	38	0.0471464	1	7.9e-07	0.3092	0.0614337	0.00119988	0.001691	1
ENSG00000137100.15	6171	1.0757	433.573	279.447	2.94e-05	9-34612192-GCATCTCC-G	-8331	30	32	0.039312	1	4.91e-06	-0.278681	0.0600049	0.0069993	0.00879734	1
ENSG00000147955.16	6168	1.06798	410.146	279.968	7.67e-16	9-34635340-T-G	-2469	30	30	0.0367647	1	8.25e-19	-0.57722	0.0613814	0.0001	4.31e-14	1
ENSG00000147955.16	6168	1.08314	399.268	277.626	1.3e-08	9-34634425-C-T	-3384	133	142	0.17402	1	3.51e-10	0.197252	0.0305038	0.0001	1.83e-06	2
ENSG00000213930.11	6183	1.04623	441.414	281.982	1.32e-05	9-34663801-T-C	17212	245	303	0.371324	1	2.11e-06	0.124546	0.0258026	0.00389961	0.00448915	1
ENSG00000137070.17	6184	1.04775	495.666	289.176	1.74e-22	9-34642987-CT-C	-8049	40	41	0.0513784	1	5.16e-26	0.531693	0.0462783	0.0001	1.04e-20	1
ENSG00000137070.17	6184	1.05246	483.744	288.33	1.33e-06	9-34654145-T-G	3109	273	353	0.433661	1	1.65e-07	-0.110408	0.0206483	0.0001	0.000429061	2
ENSG00000213927.3	6189	1.03966	433.922	281.892	0.000183767	9-35313625-AAAATAAATAAAT-A	649577	35	35	0.0444162	1	4.66e-05	0.69286	0.167918	0.0667933	0.0680985	1
ENSG00000230074.1	6142	1.07053	464.642	282.39	2.28e-09	9-34677541-T-C	-559	170	192	0.235294	1	8e-11	-0.565537	0.0841949	0.0001	3.89e-07	1
ENSG00000178723.7	5785	1.05749	509.714	283.889	0.000105127	9-35084128-CTAAATAAATAAA-C	166953	18	19	0.0234568	1	2.58e-05	0.693314	0.162482	0.040496	0.0429638	1
ENSG00000215199.3	5782	1.05387	488.577	282.437	0.000145221	9-35626915-A-G	703994	34	34	0.0416667	1	3.6e-05	-0.614192	0.146638	0.0553945	0.0579564	1
ENSG00000122733.12	5803	1.06197	528.559	283.511	9.15e-05	9-34975641-C-T	18033	271	363	0.444853	1	2.17e-05	-0.151294	0.0351202	0.0375962	0.0380679	1
ENSG00000137094.14	5867	1.02659	584.434	291.65	1.41e-08	9-34988608-G-C	-1033	29	29	0.0355392	1	1.07e-09	0.628015	0.100084	0.0001	5.97e-06	1
ENSG00000137094.14	5867	1.03307	546.182	288.91	6.05e-08	9-35038609-CT-C	48968	191	227	0.27887	1	4.87e-09	0.235397	0.0391801	0.0001	2.32e-05	2
ENSG00000137094.14	5867	1.02465	585.473	292.072	0.000103936	9-34116090-G-A	-873551	9	9	0.0110565	1	3.05e-05	-0.695912	0.164632	0.0535946	0.054502	3
ENSG00000279608.1	5955	1.03026	634.365	293.457	0.000116817	9-34799772-T-A	-243088	14	14	0.017199	1	3.95e-05	-1.02269	0.245461	0.0632937	0.0651281	1
ENSG00000165280.15	5900	1.04385	575.052	286.111	9.07e-21	9-35064791-A-G	-8458	254	348	0.427518	1	5.55e-24	-0.13853	0.0126727	0.0001	8.93e-19	1
ENSG00000221829.9	5885	1.03355	579.298	287.84	7.23e-09	9-35016431-C-T	-63585	73	82	0.10049	1	4.58e-10	0.410619	0.0639228	0.0001	2.72e-06	1
ENSG00000005238.19	5832	1.02685	606.611	291.116	0.000183688	9-35090723-T-C	-25618	12	12	0.0147059	1	6.15e-05	0.268536	0.0661635	0.0994901	0.0982033	1
ENSG00000198853.11	5988	1.06328	669.754	290.357	4.74e-12	9-35551437-G-A	61310	143	161	0.197304	1	1.03e-13	-0.251243	0.0323746	0.0001	8.95e-10	1
ENSG00000198853.11	5988	1.04871	709.627	294.126	2.17e-05	9-36143007-C-T	652880	226	276	0.339066	1	5.65e-06	-0.130402	0.0282676	0.0117988	0.0122178	2
ENSG00000198853.11	5988	1.06247	673.143	290.419	6.73e-05	9-34666552-A-AT	-823575	96	104	0.131646	1	1.81e-05	-0.169963	0.0390724	0.0319968	0.0355151	3
ENSG00000198853.11	5988	1.06523	682.736	290.803	0.000137568	9-35496898-G-T	6771	16	19	0.0233415	1	4.16e-05	0.33181	0.0798875	0.070093	0.0745362	4
ENSG00000137101.12	5952	1.05362	645.967	289.481	1.12e-05	9-34939108-G-A	-707581	34	34	0.0416667	1	2.06e-06	0.252308	0.0522212	0.00409959	0.00539214	1
ENSG00000137101.12	5952	1.04982	654.4	290.946	0.000115216	9-35590387-A-ATG	-56302	148	166	0.206468	1	3.23e-05	-0.104687	0.0248451	0.0592941	0.0624185	2
ENSG00000159884.11	5966	1.03856	674.942	290.082	0.000125626	9-35655991-G-A	-2299	38	39	0.0479115	1	3.86e-05	-0.390867	0.0937031	0.0716928	0.0726351	1
ENSG00000137135.17	5944	1.03634	698.88	295.1	3.54e-13	9-35654280-C-T	-21480	155	168	0.211055	1	7.05e-15	-0.547488	0.0671589	0.0001	1.09e-10	1
ENSG00000137135.17	5944	1.06374	649.028	289.122	2.02e-10	9-35659110-C-T	-16650	111	117	0.143735	1	6.09e-12	-0.534273	0.0749246	0.0001	4.64e-08	2
ENSG00000198467.13	5930	1.05146	644.162	287.176	7.81e-69	9-35690533-T-A	-487	164	196	0.240196	1	9.05e-80	-0.65471	0.0258391	0.0001	2.15e-69	1
ENSG00000070610.14	5970	1.0248	678.644	289.267	1.4e-41	9-35734959-C-T	-14269	259	325	0.398284	1	9.5e-48	0.317895	0.0185314	0.0001	1.07e-39	1
ENSG00000107185.9	5970	1.04534	699.238	289.698	3.55e-26	9-35749017-G-A	-270	255	315	0.3867	1	6.22e-30	-0.460654	0.0366495	0.0001	2.3e-24	1
ENSG00000159899.14	5961	1.03444	828.54	298.923	0.000100224	9-34966455-C-T	-825699	296	386	0.473039	1	3.92e-05	0.175746	0.0421645	0.0706929	0.0720098	1
ENSG00000137103.16	5933	1.04203	720.79	290.24	1.23e-05	9-35833451-T-C	17307	263	336	0.412562	1	2.73e-06	0.147296	0.0308676	0.00549945	0.00713139	1
ENSG00000204930.9	5955	1.04705	784.84	297.167	1.01e-11	9-35832991-C-T	4244	144	164	0.20197	1	3.92e-13	-0.537634	0.0711487	0.0001	3.23e-09	1
ENSG00000204930.9	5955	1.05096	777.926	296.064	1.8e-05	9-35845932-A-C	17185	81	88	0.108108	1	4.6e-06	0.454141	0.0974951	0.00939906	0.0109398	2
ENSG00000122694.15	6335	1.04734	889.842	296.729	1.2e-05	9-36152614-A-G	16078	208	247	0.302956	1	3.08e-06	-0.0717902	0.0151291	0.00639936	0.00840794	1
ENSG00000122694.15	6335	1.03547	950.564	300.494	5.74e-05	9-36765937-A-C	629401	9	10	0.0122549	1	2.03e-05	-0.248524	0.0574967	0.0438956	0.0471302	2
ENSG00000122694.15	6335	1.04176	963.224	300.962	8.06e-05	9-36143375-T-G	6839	13	13	0.0159314	1	3.01e-05	0.24106	0.0569879	0.0655934	0.0658783	3
ENSG00000122705.16	6318	1.04467	882.93	294.306	0.000104281	9-36997750-C-T	806894	75	82	0.100737	1	3.56e-05	0.161225	0.0384704	0.0725927	0.0774713	1
ENSG00000159921.14	6323	1.06209	759.506	285.023	1.08e-08	9-36295833-G-A	18777	255	318	0.389706	1	6.03e-10	0.204786	0.0321154	0.0001	3.87e-06	1
ENSG00000215283.3	6321	1.04542	920.665	296.029	1.89e-05	9-36308967-C-CA	4043	259	317	0.389163	1	5.51e-06	-0.331925	0.0718611	0.0117988	0.0140487	1
ENSG00000137075.17	6653	1.05884	906.271	292.141	1.76e-07	9-36401198-G-GGGGGC	-86350	122	136	0.169576	1	2.33e-08	-0.14467	0.02528	0.00019998	9.29e-05	1
ENSG00000250850.2	7146	1.00881	978.444	300.399	2.23e-05	9-37002145-A-G	-632	122	135	0.168329	1	7.77e-06	0.2352	0.051775	0.0188981	0.0208137	1
ENSG00000281649.1	7122	1.03714	985.118	297.81	9.29e-11	9-37101534-G-C	21677	218	268	0.329238	1	6.84e-12	-0.0912761	0.0128275	0.0001	4.93e-08	1
ENSG00000147905.17	7189	1.06485	883.941	290.617	4.23e-08	9-37287408-G-A	166869	263	341	0.418919	1	4.2e-09	-0.139273	0.0230729	0.0001	1.88e-05	1
ENSG00000137106.17	7370	1.03686	1060.17	300.288	2.87e-123	9-37422659-C-T	-7	200	237	0.291155	1	1.61e-138	0.970774	0.0226821	0.0001	1.18e-124	1
ENSG00000137054.15	7492	1.03926	1139.14	299.479	7.92e-11	9-37488464-C-G	2529	98	103	0.127161	1	6.55e-12	-0.250064	0.0351089	0.0001	4.69e-08	1
ENSG00000234160.1	7530	1.06925	1111.77	295.862	7.61e-05	9-37614159-A-C	105009	23	25	0.0306373	1	2.62e-05	0.68721	0.161188	0.0622938	0.0662395	1
ENSG00000147912.12	7596	1.02972	1068.36	298.333	2.37e-10	9-37560759-G-C	-15590	23	23	0.0282555	1	1.54e-11	-0.79141	0.113341	0.0001	1.59e-07	1
ENSG00000147912.12	7596	1.03115	1054.77	297.78	7.42e-05	9-36824955-C-T	-751394	23	25	0.0306373	1	2.42e-05	-0.406623	0.0949721	0.0659934	0.0685573	2
ENSG00000233111.1	7718	1.06234	1086.67	292.694	2.96e-05	9-37394784-G-A	-242509	22	23	0.0281863	1	8.13e-06	-0.692197	0.152714	0.0230977	0.0248564	1
ENSG00000165275.9	7951	1.03003	1327.46	302.842	2.33e-10	9-37753765-C-G	-38	98	105	0.128993	1	2.8e-11	-0.319229	0.0463388	0.0001	1.94e-07	1
ENSG00000213839.4	7624	1.06635	1060.29	294.949	2.41e-10	9-37772124-G-A	-113559	97	104	0.127764	1	1.2e-11	0.440482	0.0627246	0.0001	9.06e-08	1
ENSG00000213839.4	7624	1.0608	1097.66	296.829	9.91e-05	9-37489381-C-T	-396302	94	102	0.125	1	3.26e-05	0.27134	0.064433	0.0846915	0.0875433	2
ENSG00000122696.13	7532	1.06291	1109.72	299.365	3.08e-16	9-37755984-G-T	-148369	204	236	0.289409	1	3.88e-18	0.413789	0.0449908	0.0001	5.45e-14	1
ENSG00000122696.13	7532	1.0618	1108.22	299.253	0.000109165	9-37915134-A-C	10781	14	14	0.017199	1	3.91e-05	0.634466	0.152236	0.0948905	0.0971355	2
ENSG00000137124.7	6490	1.02895	1080	299.188	5.95e-09	9-38392607-G-T	-57	122	131	0.160934	1	7.85e-10	0.407833	0.064418	0.0001	4.49e-06	1
ENSG00000273036.2	5815	1.02344	1063.51	307.706	8.49e-10	9-38527251-C-T	-18121	16	18	0.0220588	1	1.27e-10	0.945429	0.14243	0.0001	6.45e-07	1
ENSG00000273036.2	5815	1.02763	1037.48	305.976	3.36e-06	9-38628332-G-C	82960	224	272	0.334152	1	1.03e-06	-0.231288	0.0464771	0.00309969	0.00293979	2
ENSG00000225345.3	5713	1.03637	1063.01	304.712	2.12e-05	9-38527631-C-T	-40580	16	19	0.0233415	1	8.5e-06	0.817954	0.180866	0.0181982	0.0190833	1
ENSG00000204860.4	5525	1.01342	1072.74	307.219	2.97e-06	9-38628332-G-C	7598	224	272	0.334152	1	1.1e-06	-0.262212	0.05282	0.0029997	0.00292906	1
ENSG00000271454.1	3657	1.01954	690.303	296.488	1.39e-05	9-38395358-C-T	-763713	164	184	0.22549	1	3.49e-06	-0.278409	0.0590094	0.00759924	0.00866824	1
ENSG00000271454.1	3657	1.02713	685.181	295.564	6.58e-05	9-39126691-C-T	-32380	54	56	0.0698254	1	1.97e-05	-0.403699	0.0932402	0.0412959	0.0400624	2
ENSG00000106714.17	3192	1.03318	677.575	301.973	9.51e-05	9-39157345-CT-C	-130970	14	15	0.0186567	1	3.84e-05	-0.796506	0.190882	0.0564944	0.0561385	2
ENSG00000106714.17	3192	1.0279	680.199	302.412	0.000171594	9-40025699-G-A	737384	131	141	0.178934	1	7.46e-05	-0.193174	0.0481637	0.10189	0.10244	4
ENSG00000198416.9	2165	1.01269	486.828	304.788	4.36e-07	9-40025699-G-A	516814	131	141	0.178934	1	1.03e-07	-0.369451	0.0679288	0.00039996	0.000189514	1
ENSG00000198416.9	2165	1.02399	467.224	301.841	3.75e-05	9-39168292-CA-C	-340593	13	14	0.017199	1	1.29e-05	-0.905385	0.204471	0.0140986	0.0156136	2
ENSG00000237846.1	956	1.0159	198.197	305.452	1.42e-13	9-40025677-T-A	-80145	66	67	0.0850254	1	1.05e-14	1.5745	0.194418	0.0001	1.9e-11	1
ENSG00000237846.1	956	1.013	196.883	305.359	5.96e-17	9-40095891-A-C	-9931	133	142	0.180203	1	2.13e-18	1.37455	0.148055	0.0001	7.69e-15	34
ENSG00000276291.5	943	1.06595	204.857	299.75	7.56e-09	9-40935745-G-C	-56504	247	297	0.36445	1	7.98e-10	-0.290431	0.045915	0.0001	6.22e-07	1
ENSG00000280077.1	927	1.04621	228.066	301.926	4.1e-06	9-41064158-C-CA	51927	241	290	0.356423	1	1.26e-06	-0.602519	0.12208	0.00049995	0.000663331	1
ENSG00000280077.1	927	1.03613	233.405	304.643	1.68e-05	9-41026633-G-A	14402	240	289	0.355	1	6.6e-06	-0.632472	0.138124	0.00289971	0.0031597	2
ENSG00000279456.1	919	1.02689	230.35	312.555	1.62e-05	9-41067121-G-T	5831	101	117	0.14625	1	7.11e-06	-0.292728	0.0641732	0.00289971	0.00317093	1
ENSG00000215126.10	857	1.03539	211.02	306.071	8.67e-12	9-41132632-G-A	-66629	65	66	0.0825	1	7.83e-13	0.706197	0.0947699	0.0001	8.84e-10	1
ENSG00000215126.10	857	1.03945	206.867	304.322	2.58e-05	9-41290551-C-T	91290	9	9	0.0110565	1	9.51e-06	1.08092	0.240379	0.00359964	0.0042579	2
ENSG00000215126.10	857	1.05541	196.76	300.91	0.000427418	9-40989948-G-C	-209313	71	79	0.0985037	1	0.000192897	-0.293627	0.0778902	0.0662934	0.0685713	3
ENSG00000279561.2	867	1.04777	210.232	305.103	8.37e-07	9-41274285-A-G	288	285	402	0.49375	1	2.15e-07	-0.265696	0.0501814	0.00019998	0.000113996	1
ENSG00000279561.2	867	1.05263	206.478	303.121	0.000594627	9-41636510-C-T	362513	182	182	0.232737	1	0.000287229	0.278743	0.076058	0.10029	0.10098	2
ENSG00000275160.1	868	1.02743	207.656	303.732	0.000206549	9-40877722-G-T	-602238	405	405	0.497506	1	9.96e-05	1.76842	0.448928	0.0364963	0.0380527	1
ENSG00000237357.2	1007	0.991277	166.058	311.235	0.000521054	9-42856754-C-T	287401	224	270	0.33125	1	0.000299151	0.301529	0.0825196	0.0876912	0.0850221	1
ENSG00000237357.2	1007	1.00561	162.644	307.43	7.31e-05	9-42837904-G-A	268551	83	85	0.104938	1	3.2e-05	-0.476378	0.112999	0.0111989	0.0115004	2
ENSG00000238113.6	660	1.03584	141.794	312.321	3.43e-18	9-62835495-T-C	34034	219	210	0.257692	1	1.47e-19	0.53728	0.0557838	0.0001	1.35e-16	1
ENSG00000227582.2	742	0.986078	114.737	296.839	1.02e-26	9-62923434-A-T	58477	69	69	0.08625	1	3.36e-30	1.15971	0.0918578	0.0001	2.53e-24	1
ENSG00000227582.2	742	0.985572	114.769	296.995	1.59e-13	9-62882565-T-C	17608	29	29	0.0365239	1	3.46e-15	1.1521	0.139569	0.0001	2.62e-11	2
ENSG00000225411.2	1013	0.987246	217.364	311.44	0.000364238	9-64787280-G-C	973121	44	45	0.0571066	1	0.000217898	-0.384176	0.102771	0.0786921	0.0790743	1
ENSG00000225411.2	1013	0.985156	218.62	313.164	4.14e-06	9-64514736-C-T	700577	84	102	0.129114	1	1.91e-06	-0.312871	0.0645357	0.0009999	0.0010089	2
ENSG00000225411.2	1013	0.978305	223.474	314.341	0.000193803	9-64338533-A-T	524374	399	398	0.488861	1	0.000119246	1.14403	0.293829	0.0460954	0.045797	3
ENSG00000225411.2	1013	0.988028	218.016	311.815	0.00016075	9-64496126-G-A	681967	13	13	0.0164557	1	9.16e-05	0.756929	0.191145	0.0373963	0.0360346	4
ENSG00000225411.2	1013	0.999924	202.259	310.822	0.000432285	9-63576491-A-C	-237668	124	149	0.183498	1	0.0002581	-0.254734	0.0689662	0.0852915	0.0837556	5
ENSG00000232815.1	1023	1.02056	189.841	305.911	0.000506943	9-64348994-A-G	530532	407	406	0.498728	1	0.000268104	2.35424	0.639146	0.0853915	0.0866551	1
ENSG00000232815.1	1023	1.02501	190.558	305.668	0.000122332	9-62819602-G-A	-998860	44	44	0.0561224	1	5.63e-05	-0.435267	0.106683	0.019698	0.020749	2
ENSG00000204778.4	328	1.02444	123.946	313.611	4.52e-06	9-65663238-C-A	340223	53	53	0.067602	1	1.99e-06	-0.717305	0.148242	0.00039996	0.000461321	1
ENSG00000204778.4	328	1.03027	121.323	311.303	5.57e-09	9-64499356-A-G	-823659	301	304	0.373116	1	1.32e-09	0.582286	0.0933202	0.0001	4.34e-07	2
ENSG00000147996.16	209	1.04131	81.3085	311.739	6.02e-07	9-65680303-T-A	11498	16	16	0.0199005	1	2.03e-07	-1.10104	0.207483	0.0001	3.19e-05	1
ENSG00000147996.16	209	1.03377	81.2353	312.658	0.000757176	9-65680998-G-A	12193	10	10	0.0125628	1	0.000461715	-0.845884	0.239173	0.0522948	0.0535096	2
ENSG00000274349.4	513	1.01906	150.593	303.883	7.97e-10	9-66927419-A-G	70993	13	13	0.0159314	1	1.17e-10	1.26821	0.190588	0.0001	8.78e-08	1
ENSG00000154330.12	3907	1.03007	463.704	292.91	1.64e-75	9-68560649-T-A	221386	188	236	0.289216	1	7.31e-87	1.02854	0.0379118	0.0001	5.09e-75	1
ENSG00000154330.12	3907	1.03219	444.569	290.812	0.000233094	9-68968503-C-CA	629240	234	298	0.365239	1	7.25e-05	-0.155294	0.0386528	0.089791	0.0901836	2
ENSG00000233178.7	4194	1.07179	458.607	283.338	0.000196539	9-68559394-G-A	152894	288	378	0.464373	1	5.27e-05	0.251811	0.0614732	0.0666933	0.0701367	1
ENSG00000181778.4	4686	1.04791	522.734	291.555	5.52e-25	9-68560649-T-A	19782	188	236	0.289216	1	1.04e-28	0.545636	0.0446327	0.0001	2.62e-23	1
ENSG00000181778.4	4686	1.04979	517.921	291.058	2.7e-06	9-68498474-G-A	-42393	187	222	0.272059	1	4.26e-07	-0.241196	0.046759	0.00089991	0.000986177	2
ENSG00000234506.5	4718	1.05416	505.192	289.239	3.81e-26	9-68560649-T-A	14060	188	236	0.289216	1	2.79e-30	0.311913	0.0246636	0.0001	1.11e-24	1
ENSG00000234506.5	4718	1.05565	530.443	291.706	0.000136586	9-68793374-G-A	246785	123	138	0.169533	1	4.02e-05	-0.12618	0.0303233	0.0546945	0.0588767	2
ENSG00000107242.17	5137	1.05188	547.852	288.244	3.36e-08	9-68560649-T-A	-144765	188	236	0.289216	1	2.23e-09	0.2337	0.0380228	0.0001	1.02e-05	1
ENSG00000107242.17	5137	1.05616	552.705	288.332	8.43e-05	9-69056507-A-C	351093	10	11	0.0134804	1	2.07e-05	0.581533	0.134655	0.0348965	0.0373468	2
ENSG00000119139.17	6588	1.0513	701.091	289.646	4.36e-35	9-69214556-G-A	93292	252	330	0.405405	1	1.95e-40	-0.583206	0.0381398	0.0001	7.22e-34	1
ENSG00000119139.17	6588	1.05425	722.038	289.941	1.66e-07	9-69185881-CTT-C	64617	18	18	0.0221675	1	1.75e-08	0.738611	0.127894	0.0001	7.17e-05	2
ENSG00000119139.17	6588	1.04661	749.039	292.59	4.88e-06	9-69036689-A-G	-84575	149	169	0.207108	1	9.7e-07	0.226875	0.0454638	0.00219978	0.00275226	3
ENSG00000119139.17	6588	1.04784	721.563	290.465	9.47e-06	9-68630683-G-A	-490581	30	32	0.0394089	1	1.9e-06	0.504741	0.104087	0.00359964	0.00525522	4
ENSG00000188647.12	7273	1.04746	649.472	284.834	9.37e-26	9-69772422-T-C	12463	64	73	0.0896806	1	6.37e-30	0.223446	0.0177814	0.0001	5.26e-24	1
ENSG00000198887.8	7322	1.03718	607.906	285.339	7.46e-05	9-70116556-C-T	-142406	77	84	0.102941	1	1.82e-05	-0.126302	0.0290422	0.0410959	0.0388973	1
ENSG00000155621.14	6988	1.05162	742.051	291.867	3.84e-07	9-71835707-CCTTTCTTT-C	-75803	129	144	0.176904	1	5.59e-08	-0.263482	0.0474061	0.00019998	0.000182655	1
ENSG00000225434.2	6592	1.04334	741.42	294.434	2.4e-10	9-72315645-G-A	10215	230	303	0.371324	1	1.15e-11	0.286467	0.0407497	0.0001	8.89e-08	1
ENSG00000225434.2	6592	1.04805	729.831	292.92	3.21e-05	9-72069460-G-A	-235970	10	11	0.0135802	1	7.93e-06	0.767735	0.169204	0.0186981	0.0189206	2
ENSG00000165092.12	6690	1.04925	570.052	290.764	4.43e-07	9-73250400-TA-T	169958	201	227	0.27887	1	5.19e-08	-0.211056	0.0378867	0.00039996	0.000164359	1
ENSG00000165092.12	6690	1.044	558.45	290.118	1.98e-05	9-72948641-C-T	-131801	268	343	0.420792	1	4.09e-06	0.161072	0.0343905	0.00839916	0.00883099	2
ENSG00000135046.13	6638	1.03534	580.417	291.157	1.84e-12	9-73237291-A-G	85534	183	210	0.257353	1	3.14e-14	-0.193627	0.0244036	0.0001	5.07e-10	1
ENSG00000135046.13	6638	1.0359	590.981	291.658	1.7e-05	9-73156398-G-C	4641	197	244	0.29902	1	3.64e-06	0.113974	0.0242045	0.00629937	0.00833927	2
ENSG00000270954.1	7619	1.05989	882.707	293.191	6.31e-06	9-74854968-T-C	50495	210	241	0.295343	1	1.43e-06	0.296257	0.0603473	0.00309969	0.00396227	1
ENSG00000119121.21	7777	1.04944	880.695	294.967	2.56e-10	9-74863888-C-CT	-24206	225	268	0.329238	1	1.29e-11	-0.231078	0.0329579	0.0001	1.03e-07	1
ENSG00000119121.21	7777	1.04381	922.918	297.462	1.98e-05	9-74884011-T-C	-4083	148	162	0.198529	1	5.37e-06	0.185877	0.0402009	0.0141986	0.0148686	2
ENSG00000106733.20	7979	1.05584	1025.76	293.347	2.09e-45	9-75092779-A-T	4562	239	298	0.365196	1	9.23e-52	-0.683606	0.0376801	0.0001	9.83e-45	1
ENSG00000106733.20	7979	1.04311	1079.12	296.284	8.58e-26	9-75069774-A-C	-18443	262	334	0.409314	1	4.92e-29	0.412635	0.0334926	0.0001	1.02e-23	2
ENSG00000106733.20	7979	1.05022	1051.76	294.799	3.41e-11	9-75147915-A-G	59698	172	202	0.247549	1	1.48e-12	0.304143	0.0413551	0.0001	1.48e-08	3
ENSG00000106733.20	7979	1.0533	1043.8	294.218	2.02e-08	9-74981911-GT-G	-106306	43	44	0.0564103	1	2.02e-09	-0.38606	0.0626221	0.0001	1.16e-05	4
ENSG00000134996.11	7979	1.0596	1037.47	295.472	5.44e-16	9-75139578-G-A	51035	244	301	0.368873	1	4.49e-18	0.104369	0.0113724	0.0001	1.02e-13	1
ENSG00000134996.11	7979	1.06335	1047.54	295.516	6.39e-07	9-75149920-C-T	61377	176	194	0.238916	1	1.01e-07	-0.0739903	0.0135931	0.00019998	0.000409687	2
ENSG00000099139.13	9099	1.04596	1371.53	300.778	7.86e-07	9-76189795-CTACTTTCAGGACTAAT-C	299151	116	125	0.153186	1	1.64e-07	0.263854	0.0493361	0.00059994	0.000771296	1
ENSG00000099139.13	9099	1.05522	1297.91	297.594	5.38e-06	9-75627193-T-C	-263451	298	383	0.470516	1	1.24e-06	-0.17521	0.0354794	0.00389961	0.00515964	2
ENSG00000187210.12	8965	1.04993	1384.13	299.979	3.3e-05	9-76584019-G-C	164169	11	11	0.0134804	1	1.05e-05	0.678411	0.151612	0.0359964	0.0374545	1
ENSG00000187210.12	8965	1.03535	1457.94	303.558	5.55e-05	9-76508256-G-C	88406	182	218	0.267157	1	2.1e-05	-0.155996	0.036153	0.0720928	0.0700007	2
ENSG00000106772.17	8353	1.04729	1273.42	297.294	1.43e-82	9-76705724-C-T	-200363	148	169	0.207108	1	4.35e-93	1.10417	0.0382187	0.0001	3.38e-83	1
ENSG00000106772.17	8353	1.03708	1341.95	300.359	3.08e-06	9-76516776-G-T	-389311	120	133	0.163793	1	8.02e-07	-0.21675	0.0430965	0.00359964	0.00331279	2
ENSG00000106772.17	8353	1.03281	1358.44	300.908	1.03e-05	9-77514608-ATTT-A	608521	119	130	0.165816	1	3.16e-06	0.200362	0.0422683	0.0110989	0.0119603	3
ENSG00000106772.17	8353	1.04005	1346.73	300.245	8.84e-05	9-76696976-C-T	-209111	109	126	0.155172	1	3.36e-05	0.189106	0.0449755	0.0985901	0.101119	4
ENSG00000197969.11	8012	1.06345	1024.62	293.58	6.74e-18	9-77352787-C-T	175434	137	154	0.189189	1	2.26e-20	-0.242796	0.0245875	0.0001	8.48e-16	1
ENSG00000197969.11	8012	1.05372	1039.07	294.979	3.18e-06	9-77295498-G-T	118145	215	257	0.314951	1	6.11e-07	0.105143	0.0206784	0.00249975	0.0023696	2
ENSG00000156052.10	7483	1.03718	906.668	291.888	6.71e-05	9-77970084-T-C	-61374	30	32	0.039312	1	2e-05	0.160011	0.0369817	0.0485951	0.0522981	1
ENSG00000148019.12	7085	1.032	967.925	294.153	2.82e-22	9-78266855-C-T	30793	38	39	0.0477941	1	4.44e-25	-0.613016	0.0545365	0.0001	6.86e-20	1
ENSG00000135069.13	7074	1.01951	1035.48	296.415	3.13e-30	9-78352000-C-T	54857	159	186	0.227941	1	7.42e-34	0.603117	0.044322	0.0001	9.79e-28	1
ENSG00000148057.15	8102	1.02495	993.611	296.782	2.7e-07	9-83645463-A-G	22414	190	237	0.290441	1	4.86e-08	-0.277169	0.0496303	0.00029997	0.000216495	1
ENSG00000135018.13	8231	1.04849	894.458	289.425	2.54e-09	9-83627130-TTAAA-T	-81073	208	259	0.318182	1	1.53e-10	0.141032	0.0213393	0.0001	1.18e-06	1
ENSG00000254473.1	8230	1.03079	890.35	293.685	4.87e-22	9-83618343-T-C	-89975	193	240	0.294118	1	3.98e-25	0.700254	0.0622874	0.0001	1.16e-19	1
ENSG00000254473.1	8230	1.02187	942.797	296.831	2e-06	9-84103834-A-G	395516	134	154	0.188725	1	3.91e-07	-0.335875	0.0648974	0.0009999	0.00162299	2
ENSG00000165113.12	8027	1.03604	936.651	294.874	6.56e-07	9-83791402-CA-C	-38114	284	351	0.430769	1	1.2e-07	-0.200308	0.0370163	0.00059994	0.000463368	1
ENSG00000165115.14	7970	1.0528	974.622	296.709	5.19e-06	9-84006527-A-G	85062	15	15	0.0183824	1	1.15e-06	0.428895	0.0865709	0.00309969	0.00373054	1
ENSG00000165115.14	7970	1.05158	969.405	296.759	1.62e-05	9-83961139-G-A	39674	21	21	0.0258621	1	4.18e-06	1.07951	0.230724	0.0106989	0.0122839	120
ENSG00000165118.14	7980	1.04654	898.569	294.571	2.62e-07	9-84007109-TAAC-T	50123	279	345	0.423267	1	3.47e-08	-0.2451	0.0434069	0.00019998	0.000156587	1
ENSG00000165118.14	7980	1.06165	885.3	292.485	5.3e-06	9-83314906-T-C	-642080	221	260	0.318627	1	9.86e-07	0.217112	0.0435428	0.00309969	0.00327528	2
ENSG00000178966.16	8000	1.04808	883.206	289.062	1.11e-07	9-83894415-T-C	-86296	206	228	0.279703	1	1.15e-08	0.148901	0.0254381	0.0001	6.13e-05	1
ENSG00000135049.15	6945	1.04768	939.881	300.085	9.85e-07	9-85544144-A-G	-197885	151	180	0.220588	1	2.05e-07	-0.0979968	0.018474	0.00039996	0.000649635	1
ENSG00000135049.15	6945	1.05201	939.465	299.548	0.000142625	9-85873229-CTTTA-C	131200	20	21	0.0257353	1	5.33e-05	-0.180003	0.0439772	0.106789	0.110223	2
ENSG00000165121.11	7022	1.01011	999.143	304.633	1.87e-06	9-85771309-T-C	-34050	216	269	0.330467	1	5.13e-07	-0.213629	0.041722	0.00179982	0.00174766	1
ENSG00000165121.11	7022	1.02738	947.357	300.401	1.74e-05	9-85501426-AAC-A	-303933	67	71	0.0898734	1	5.19e-06	0.339064	0.0732082	0.0133987	0.0144463	2
ENSG00000135040.15	7126	1.03836	1041.64	304.681	8.77e-10	9-85948149-G-A	7003	195	240	0.294118	1	1.07e-10	0.261196	0.0391777	0.0001	5.27e-07	2
ENSG00000135052.16	7203	1.03105	987.453	298.363	2.61e-19	9-86099354-G-A	-819	25	27	0.0331695	1	1.97e-21	1.02437	0.10047	0.0001	8.33e-17	2
ENSG00000135052.16	7203	1.03267	977.973	297.728	5.21e-07	9-85836693-T-G	-263480	272	363	0.444853	1	1.06e-07	-0.195871	0.0360431	0.00089991	0.000392272	3
ENSG00000135052.16	7203	1.0367	967.609	296.943	2.19e-05	9-86077134-C-A	-23039	235	316	0.387255	1	6.73e-06	0.222262	0.0485833	0.0160984	0.017903	4
ENSG00000135052.16	7203	1.02885	975.264	297.95	5.63e-05	9-86708809-CGTGTGTGTGT-C	608636	40	47	0.0580247	1	2e-05	-0.357817	0.0826952	0.0445955	0.0485134	5
ENSG00000135052.16	7203	1.02874	999.103	298.62	9.31e-05	9-85854859-G-A	-245314	18	18	0.0220588	1	3.58e-05	0.547325	0.130633	0.0811919	0.0819261	6
ENSG00000083223.17	7289	1.03897	921.366	298.119	8.43e-08	9-86310070-C-CT	-44384	177	207	0.253676	1	1.16e-08	-0.0849429	0.0145201	0.0001	5.28e-05	2
ENSG00000180447.6	8121	1.03199	1224.57	301.001	2.49e-17	9-87287143-T-C	339954	128	153	0.187961	1	4.62e-19	0.619935	0.065341	0.0001	1.11e-14	1
ENSG00000196730.12	8850	1.04666	1211.37	299.413	6.81e-43	9-87556674-T-C	59446	224	278	0.341523	1	3.34e-48	0.563256	0.0326859	0.0001	1.21e-41	1
ENSG00000196730.12	8850	1.03733	1211.07	299.737	5.92e-12	9-87518485-T-C	21257	239	299	0.366422	1	2.71e-13	0.255695	0.0335884	0.0001	3.51e-09	2
ENSG00000219928.2	8837	1.05823	1149.09	293.602	2.85e-05	9-87482987-A-G	-42315	280	365	0.447304	1	8.04e-06	-0.223146	0.0492047	0.0206979	0.0257315	1
ENSG00000135047.14	9115	1.04619	1185.68	298.991	9.72e-18	9-87723590-T-G	-1929	294	389	0.477887	1	8.47e-20	-0.30032	0.0309448	0.0001	2.56e-15	1
ENSG00000135047.14	9115	1.04311	1219.23	300.183	1.86e-09	9-87840771-C-T	115252	100	108	0.132353	1	1.92e-10	0.269958	0.0410946	0.0001	1.27e-06	2
ENSG00000135047.14	9115	1.04599	1198.67	299.505	6.84e-09	9-87698802-G-T	-26717	254	329	0.403941	1	7.88e-10	-0.208395	0.0329286	0.0001	4.69e-06	3
ENSG00000214888.2	9123	1.0319	975.861	286.523	5.01e-07	9-87902779-C-T	43380	163	191	0.234644	1	4.99e-08	0.40625	0.0728265	0.00059994	0.000377641	1
ENSG00000214888.2	9123	1.03882	959.934	285.108	2.92e-08	9-87931615-T-C	72216	298	395	0.484848	1	1.64e-09	-0.359793	0.0580164	0.0001	1.84e-05	2
ENSG00000214888.2	9123	1.0313	971.376	286.057	3.84e-06	9-87867260-A-T	7861	223	293	0.359951	1	5.3e-07	-0.309479	0.0605165	0.00249975	0.00308374	3
ENSG00000156345.17	9304	1.01142	1186.17	297.958	9.95e-05	9-88434330-C-CAAATTATAAAATAGTTTATTTTAT	459577	24	25	0.0320513	1	3.78e-05	0.467815	0.112001	0.112189	0.108119	1
ENSG00000186354.10	8579	1.05252	998.392	292.554	9.63e-05	9-88915258-A-C	-75605	177	219	0.268382	1	3.08e-05	0.231468	0.0547827	0.0775922	0.0791331	1
ENSG00000213694.3	8578	1.04011	973.059	296.337	1.35e-06	9-88835320-C-A	-156127	185	222	0.272167	1	2.46e-07	0.220145	0.0417873	0.00049995	0.000990744	1
ENSG00000213694.3	8578	1.03154	1006.47	298.762	7.73e-05	9-88951839-G-T	-39608	180	213	0.261728	1	2.62e-05	0.16242	0.0380965	0.0670933	0.0680872	2
ENSG00000123975.4	8153	1.02565	1013.8	298.603	3.32e-07	9-89369249-A-G	58051	48	49	0.060049	1	6.71e-08	-0.323474	0.0585683	0.00029997	0.000271193	1
ENSG00000187742.14	8132	1.05272	992.789	298.877	2.05e-17	9-89316831-A-G	-1675	42	44	0.0540541	1	1.71e-19	0.583384	0.0606959	0.0001	3.77e-15	1
ENSG00000187742.14	8132	1.05338	979.828	298.514	9.78e-05	9-89361399-G-A	42893	110	116	0.142506	1	3.38e-05	0.17772	0.0422892	0.0792921	0.0786725	2
ENSG00000225460.1	8379	1.02628	1133.72	306.182	1.32e-11	9-89469170-TCAA-T	-3067	190	218	0.267157	1	1.16e-12	-0.388244	0.0525332	0.0001	9.19e-09	1
ENSG00000225460.1	8379	1.04222	1078.63	302.774	4.51e-06	9-89407314-TTC-T	-64923	219	260	0.318627	1	1.26e-06	-0.241163	0.0488632	0.00279972	0.00380375	2
ENSG00000187764.11	8389	1.0486	1005.3	296.639	9.6e-07	9-89410421-C-G	-87709	254	319	0.390931	1	1.76e-07	0.101294	0.0189889	0.00059994	0.000674139	1
ENSG00000187764.11	8389	1.06443	934.977	292.295	5.98e-07	9-89483114-G-A	-15016	175	204	0.25	1	8.3e-08	-0.115235	0.0210241	0.00029997	0.000335419	2
ENSG00000187764.11	8389	1.05127	999.187	296.281	1.69e-05	9-89509888-C-T	11758	172	202	0.248157	1	4.45e-06	0.0935856	0.0200605	0.0110989	0.0132751	3
ENSG00000130222.10	8429	1.05989	958.809	293.174	3.45e-06	9-89604740-T-A	-273	30	34	0.0427136	1	7.22e-07	0.567201	0.112281	0.00259974	0.0022842	1
ENSG00000165025.14	8473	1.04625	970.054	296.369	1.04e-27	9-90799168-G-T	-2619	265	340	0.41769	1	2.25e-31	-0.158663	0.0122642	0.0001	7.67e-26	1
ENSG00000165025.14	8473	1.03902	1003.11	298.165	8.36e-05	9-90558065-TA-T	-243722	16	16	0.0196078	1	2.8e-05	-0.192606	0.0453509	0.0712929	0.071724	2
ENSG00000230537.1	9035	1.04051	938.624	293	1.04e-08	9-91154829-C-T	47525	178	211	0.259214	1	9.86e-10	-0.387958	0.061664	0.0001	6.03e-06	1
ENSG00000090054.13	7708	1.02525	659.422	294.515	3.04e-05	9-91920432-A-G	-194952	81	90	0.110294	1	7.88e-06	0.163696	0.0360673	0.0160984	0.0177719	1
ENSG00000090054.13	7708	1.0282	680.247	295.896	4.7e-05	9-91147045-G-T	-968339	135	152	0.186275	1	1.36e-05	-0.125381	0.0283951	0.0268973	0.0281873	2
ENSG00000196305.17	7631	1.02784	705.633	295.695	3.94e-06	9-92595575-G-GT	301819	68	70	0.0872818	1	8.06e-07	-0.186585	0.0371096	0.00209979	0.00233052	1
ENSG00000196305.17	7631	1.0209	709.532	296.324	4.6e-05	9-92602937-G-C	309181	219	257	0.315271	1	1.34e-05	-0.105822	0.023954	0.0293971	0.0296218	2
ENSG00000198000.11	7631	1.04616	664.857	291.508	3.08e-15	9-92254517-A-G	-70966	167	195	0.238971	1	1.99e-17	-0.17186	0.019147	0.0001	5.79e-13	1
ENSG00000198000.11	7631	1.03204	656.756	291.894	6.49e-06	9-92215060-T-C	-110423	37	38	0.0465686	1	1.21e-06	0.190855	0.0386108	0.00269973	0.00352084	2
ENSG00000185963.13	7752	1.07964	540.923	282.735	8.11e-34	9-92740705-T-C	-24107	216	258	0.316953	1	4.2e-40	0.311875	0.0205264	0.0001	1.62e-33	1
ENSG00000185963.13	7752	1.07592	566.069	284.857	1.68e-07	9-92713365-G-T	-51447	59	59	0.0726601	1	1.2e-08	0.222231	0.0380296	0.0001	4.56e-05	2
ENSG00000275318.1	7692	1.09765	477.454	277.139	6.81e-06	9-92832452-A-AGAGAGGGAGAGGGAGACCGTGGG	-9236	274	354	0.435	1	6.7e-07	-0.19359	0.0382149	0.00139986	0.00177612	1
ENSG00000275318.1	7692	1.08827	485.497	278.14	0.000170195	9-93094104-G-A	252416	162	201	0.246929	1	3.4e-05	-0.220526	0.0524871	0.0589941	0.0610622	2
ENSG00000127081.13	7677	1.05227	540.981	283.87	1.38e-07	9-92885915-C-T	7877	11	11	0.0134804	1	9.42e-09	0.626926	0.106462	0.00019998	4.43e-05	1
ENSG00000127081.13	7677	1.06246	541.186	283.058	1.52e-05	9-92818475-T-C	-59563	10	10	0.0128535	1	2.35e-06	-0.534632	0.111309	0.00459954	0.00591223	2
ENSG00000127081.13	7677	1.0448	556.355	287.018	2.36e-05	9-92920019-C-T	41981	252	326	0.400491	1	4.62e-06	-0.115805	0.0248663	0.00869913	0.0105533	3
ENSG00000127084.17	7755	1.03814	571.456	286.902	1.24e-61	9-93031352-G-A	83901	36	36	0.0441177	1	4.35e-72	0.692925	0.0297811	0.0001	4.23e-61	1
ENSG00000127084.17	7755	1.04647	565.462	285.332	1.01e-12	9-93033577-A-C	86126	264	333	0.408088	1	9.22e-15	0.108881	0.0134182	0.0001	2.07e-10	2
ENSG00000127084.17	7755	1.04375	585.766	287.408	1.72e-06	9-92922080-A-AT	-25371	256	314	0.384804	1	2.2e-07	0.074474	0.0140776	0.00039996	0.000728787	3
ENSG00000157303.10	7563	1.04869	599.946	290.457	1.7e-07	9-93078142-C-G	19454	50	52	0.0638821	1	1.77e-08	0.260473	0.0451168	0.0001	6.38e-05	1
ENSG00000157303.10	7563	1.0504	603.203	290.941	2.58e-08	9-93037164-T-C	-21524	208	246	0.301724	1	2.06e-09	0.141344	0.0229406	0.0001	8.7e-06	2
ENSG00000157303.10	7563	1.05169	601.625	289.939	4.16e-06	9-93050830-G-A	-7858	178	206	0.252451	1	6.92e-07	0.114449	0.0226204	0.0009999	0.0017912	3
ENSG00000165233.17	7498	1.05562	576.964	287.841	9.89e-31	9-93097457-T-C	1239	213	268	0.328431	1	8.44e-36	-0.305777	0.0216975	0.0001	1.7e-29	1
ENSG00000165233.17	7498	1.06432	575.262	286.979	6.06e-05	9-93034815-G-A	-61403	263	333	0.408088	1	1.34e-05	0.0893097	0.0202157	0.0232977	0.0268405	2
ENSG00000131669.9	7440	1.0415	593.536	290.661	2.46e-10	9-93120619-T-C	-13669	160	179	0.219363	1	8.73e-12	-0.122345	0.0172957	0.0001	7.47e-08	1
ENSG00000131669.9	7440	1.04895	564.558	287.676	2.42e-06	9-93140575-C-T	6287	283	368	0.45098	1	3.2e-07	0.0755565	0.0144864	0.0009999	0.000967018	2
ENSG00000227603.1	7569	1.02407	664.077	295.41	6.43e-18	9-93436254-G-A	-867	116	128	0.156863	1	2.8e-20	0.764834	0.0776714	0.0001	1.91e-15	1
ENSG00000227603.1	7569	1.01472	687.183	297.809	1.58e-05	9-93404358-A-G	-32763	275	353	0.433661	1	4.23e-06	-0.26434	0.0565268	0.00849915	0.0100357	2
ENSG00000188938.15	7567	1.05003	637.36	290.183	1.49e-10	9-93438258-G-A	-15334	120	135	0.165848	1	4.68e-12	-0.367936	0.051298	0.0001	4.14e-08	1
ENSG00000188938.15	7567	1.05592	619.286	288.75	2.48e-05	9-93536690-T-A	83098	304	405	0.496324	1	5.04e-06	0.175641	0.0378728	0.00989901	0.0117555	2
ENSG00000158079.14	8181	1.04385	621.293	283.547	1.03e-05	9-93973109-T-C	-57685	139	157	0.192875	1	1.68e-06	0.195267	0.0400526	0.0039996	0.00500559	1
ENSG00000175787.16	7694	1.02912	566.111	287.196	3.92e-18	9-94261226-T-G	1915	51	63	0.0773956	1	7.77e-21	-0.571472	0.057031	0.0001	8.21e-16	1
ENSG00000232063.1	7544	1.0264	594.856	294.068	1.97e-21	9-94332944-C-T	468	134	144	0.180451	1	2.49e-24	-0.716919	0.0650459	0.0001	3.9e-19	1
ENSG00000232063.1	7544	1.01595	633.243	297.454	2.54e-14	9-94358603-A-C	26127	44	44	0.054321	1	5e-16	0.931167	0.109151	0.0001	1.07e-11	2
ENSG00000232063.1	7544	1.03	594.533	293.612	4.14e-11	9-94338657-C-T	6181	60	65	0.0810474	1	1.54e-12	0.650317	0.0885177	0.0001	1.44e-08	3
ENSG00000148110.15	7362	1.06894	559.834	287.666	1.42e-51	9-94355810-C-T	-18741	64	68	0.0833333	1	4e-60	0.803766	0.0397366	0.0001	3.72e-52	1
ENSG00000148110.15	7362	1.05861	584.284	290.458	6.15e-17	9-94361482-C-CCT	-13069	238	286	0.35049	1	2.09e-19	0.211171	0.022027	0.0001	5.7e-15	2
ENSG00000148110.15	7362	1.06546	545.811	286.195	1.34e-07	9-94504034-T-C	129483	70	74	0.0906863	1	1.05e-08	0.191007	0.0325431	0.0001	3.81e-05	3
ENSG00000165140.9	7263	1.06273	536.861	280.08	3.67e-05	9-94638841-G-T	-1408	37	43	0.0526961	1	6.56e-06	0.319425	0.0697365	0.0131987	0.0148461	1
ENSG00000271314.1	7201	1.0549	702.34	287.46	1.38e-05	9-95520072-C-A	25148	85	95	0.116422	1	2.77e-06	0.439663	0.092196	0.00639936	0.00727597	1
ENSG00000185920.15	7169	1.04253	726.674	293.385	3.54e-10	9-95462774-G-T	-54283	125	152	0.186275	1	1.65e-11	0.310536	0.0445441	0.0001	1.33e-07	1
ENSG00000185920.15	7169	1.03882	729.57	293.861	2.64e-06	9-95534436-A-G	17379	93	102	0.125307	1	4.71e-07	0.264598	0.051502	0.0009999	0.00148657	2
ENSG00000175611.11	6672	1.0497	674.513	290.447	1.67e-53	9-95883144-A-G	7444	131	148	0.181818	1	8.4e-62	0.863814	0.0418318	0.0001	3.63e-53	1
ENSG00000175611.11	6672	1.04696	686.365	292.041	4.26e-18	9-95973604-A-G	97904	235	284	0.348039	1	1.2e-20	0.335533	0.0336954	0.0001	5.95e-16	2
ENSG00000175611.11	6672	1.04407	680.395	291.445	6e-11	9-95788185-A-G	-87515	79	82	0.10049	1	1.96e-12	-0.408194	0.0558413	0.0001	1.89e-08	3
ENSG00000182150.15	6671	1.02582	778.838	301.098	2.38e-13	9-95811227-T-C	-64751	79	82	0.100737	1	8.34e-15	0.293013	0.03605	0.0001	1.03e-10	1
ENSG00000182150.15	6671	1.04356	751.201	297.419	5.19e-07	9-95869164-ATTG-A	-6814	40	42	0.0521092	1	8.75e-08	-0.255494	0.0467037	0.00029997	0.000271911	2
ENSG00000224546.2	6603	1.04149	797.119	300.529	3.69e-05	9-95630442-G-T	-515565	15	15	0.0183824	1	1.21e-05	0.830661	0.186994	0.0218978	0.0245923	1
ENSG00000224546.2	6603	1.04991	765.894	298.03	5.26e-05	9-95384097-T-G	-761910	12	12	0.014742	1	1.66e-05	0.868098	0.198659	0.029697	0.0329078	2
ENSG00000130958.11	7053	1.03953	676.38	292.629	4.08e-10	9-96360229-T-TA	-23481	33	33	0.0409429	1	1.83e-11	-0.734644	0.105628	0.0001	1.49e-07	1
ENSG00000130958.11	7053	1.04282	675.801	292.185	4.53e-06	9-96422422-TTATATA-T	38712	45	51	0.0639098	1	8.11e-07	-0.517777	0.103009	0.00169983	0.0023397	2
ENSG00000165244.6	7091	1.04829	694.795	290.294	4.05e-05	9-96430637-A-C	12308	175	199	0.244472	1	1.07e-05	0.177862	0.0397784	0.0209979	0.0228635	1
ENSG00000130956.13	7089	1.02448	718.299	293.896	1.47e-06	9-96417444-C-CCT	-32757	163	199	0.245679	1	2.83e-07	-0.19296	0.0368156	0.00049995	0.000881379	1
ENSG00000233820.2	6914	1.03419	632.269	294.246	1.63e-05	9-96692002-C-T	-33888	77	84	0.103194	1	4.37e-06	-0.505943	0.108335	0.00789921	0.00862609	1
ENSG00000081386.12	6859	1.03848	613.543	291.883	0.000167205	9-95889467-A-ATG	-888662	9	10	0.012285	1	5.65e-05	0.316978	0.077703	0.0855914	0.0877619	1
ENSG00000196597.11	6759	1.07344	561.729	288.869	1.22e-08	9-96785572-T-TG	-90051	12	12	0.0154242	1	6.75e-10	0.86856	0.136687	0.0001	2.77e-06	1
ENSG00000269907.1	6767	1.04467	632.39	295.405	4.03e-07	9-96901473-T-C	-8603	31	37	0.045679	1	5.92e-08	0.767594	0.138421	0.00019998	0.00017271	1
ENSG00000269907.1	6767	1.04307	612.98	293.125	2.36e-05	9-96415361-C-G	-494715	46	53	0.0651106	1	5.61e-06	-0.554786	0.120233	0.00919908	0.0117322	2
ENSG00000188152.12	6760	1.06124	573.662	285.492	2.89e-17	9-96901473-T-C	-26837	31	37	0.045679	1	6.14e-20	1.12691	0.115547	0.0001	2.31e-15	1
ENSG00000196312.12	6654	1.03813	612.593	292.506	3.24e-05	9-96739767-T-A	-273833	97	112	0.137255	1	7.9e-06	-0.403594	0.0889373	0.0148985	0.0166568	1
ENSG00000196312.12	6654	1.04669	623.985	292.492	6e-05	9-96809860-G-C	-203740	71	82	0.10049	1	1.6e-05	-0.405993	0.092743	0.0272973	0.0308701	2
ENSG00000254633.1	6645	1.04305	569.779	290.932	4.05e-06	9-97204208-TTTCCTCA-T	-72358	32	33	0.0404412	1	7.01e-07	0.681226	0.13471	0.00179982	0.00173972	1
ENSG00000254633.1	6645	1.05091	559.163	289.431	4.54e-05	9-97238263-GGGGACTGGGAGCGCGGGTCCC-G	-38303	20	20	0.0245098	1	1.08e-05	0.717348	0.160533	0.0179982	0.0203188	2
ENSG00000254633.1	6645	1.04439	564.333	290.473	0.000133558	9-97221649-G-T	-54917	298	395	0.485258	1	3.87e-05	-0.204207	0.0489676	0.060194	0.0634403	3
ENSG00000197816.13	6660	1.04989	585.284	290.97	1.62e-25	9-97238449-A-G	-68912	21	22	0.0269608	1	3.23e-29	1.30506	0.105508	0.0001	7.38e-24	1
ENSG00000197816.13	6660	1.06022	564.743	288.977	5.59e-06	9-97234214-CAAAGA-C	-73147	278	341	0.418519	1	9.7e-07	0.198832	0.0398451	0.0019998	0.00216886	2
ENSG00000197816.13	6660	1.07098	543.989	285.83	1.84e-14	9-97238263-GGGGACTGGGAGCGCGGGTCCC-G	-69098	20	20	0.0245098	1	9.75e-17	1.01797	0.116201	0.0001	1.6e-12	3
ENSG00000197816.13	6660	1.05001	563.26	290.029	2.5e-09	9-97240079-T-C	-67282	141	162	0.199507	1	1.39e-10	-0.33041	0.0498794	0.0001	7.02e-07	4
ENSG00000196116.7	6798	1.09108	573.663	281.011	1.74e-06	9-97472263-G-A	60313	25	28	0.034398	1	1.85e-07	-0.299355	0.0562062	0.00019998	0.000509309	1
ENSG00000136842.13	6931	1.05215	650.808	286.386	9.32e-05	9-96671489-A-G	-829691	177	223	0.273284	1	2.44e-05	0.136161	0.0318077	0.0445955	0.0496534	1
ENSG00000136925.14	7210	1.05354	744.039	289.788	9.34e-05	9-97757833-G-A	124258	16	17	0.0208333	1	2.73e-05	-0.404439	0.0950657	0.0541946	0.0567777	1
ENSG00000136937.12	7209	1.03315	765.214	292.738	9.93e-05	9-97528036-G-T	-105590	11	12	0.0147059	1	3.21e-05	0.299342	0.0710092	0.0652935	0.0662049	1
ENSG00000136932.13	7332	1.03442	867.964	294.965	2.89e-05	9-97907457-C-G	-15113	288	398	0.487745	1	8.58e-06	0.189097	0.0418312	0.0212979	0.0215213	1
ENSG00000136929.12	7369	1.05102	890.179	298.046	4.13e-05	9-97121874-C-T	-822982	28	29	0.0355392	1	1.26e-05	0.422871	0.0954006	0.0263974	0.0297841	1
ENSG00000136929.12	7369	1.05088	893.856	298.637	0.000125307	9-97545211-G-A	-399645	265	338	0.414216	1	4.49e-05	-0.129987	0.0314375	0.0913909	0.0925764	2
ENSG00000136938.8	7434	1.03869	825.288	290.595	6.97e-05	9-98321241-G-A	337880	39	40	0.04914	1	2e-05	0.201849	0.0466541	0.0480952	0.0491925	1
ENSG00000095380.10	7552	1.01599	901.78	295.742	0.000126826	9-98111058-C-A	54319	121	134	0.170918	1	4.64e-05	-0.178522	0.0432513	0.09969	0.103638	1
ENSG00000106785.14	7535	1.03428	852.627	294.171	6.86e-10	9-98089378-T-G	-29834	158	179	0.219363	1	3.75e-11	-0.22554	0.0329798	0.0001	3.53e-07	1
ENSG00000106785.14	7535	1.03201	865.807	294.669	2.09e-05	9-98122244-C-T	3032	166	179	0.219902	1	5.16e-06	-0.164666	0.0355444	0.0153985	0.0155157	2
ENSG00000106789.12	7470	1.03487	923.275	296.215	1.47e-13	9-98117267-G-C	-75373	76	79	0.0972906	1	3.51e-15	-0.488626	0.0591905	0.0001	6.05e-11	1
ENSG00000106789.12	7470	1.05823	861.36	291.314	8.18e-07	9-98192147-G-A	-493	112	119	0.145833	1	1.18e-07	0.374832	0.0692479	0.00039996	0.000450064	2
ENSG00000106789.12	7470	1.06394	839.012	289.899	1.38e-06	9-98193600-A-C	960	60	62	0.0759804	1	2.01e-07	0.51364	0.0967502	0.00069993	0.000728829	3
ENSG00000106789.12	7470	1.03518	936.429	297.008	4.14e-05	9-98120227-A-G	-72413	102	105	0.128676	1	1.3e-05	-0.311019	0.0702638	0.0322968	0.0334077	4
ENSG00000095383.19	7386	1.04991	1000.37	301.163	6.12e-21	9-98213582-C-A	-42139	105	112	0.137592	1	2.62e-23	0.333177	0.0310526	0.0001	8.29e-19	1
ENSG00000095383.19	7386	1.06764	964.323	298.324	1.67e-07	9-98251560-C-G	-4161	165	183	0.224816	1	2.54e-08	0.144223	0.0252777	0.00019998	8.64e-05	2
ENSG00000165138.17	6696	1.03021	886.218	298.432	2.25e-11	9-98728781-T-G	-68184	86	90	0.110294	1	1.09e-12	0.277672	0.0375223	0.0001	1.15e-08	1
ENSG00000165138.17	6696	1.03437	844.383	295.864	9.11e-06	9-98779810-T-C	-17155	40	42	0.0517241	1	2.1e-06	-0.249726	0.0517363	0.00679932	0.00638765	2
ENSG00000106799.12	6463	1.0381	855.58	298.443	1.23e-06	9-98182064-C-T	-921974	53	58	0.0712531	1	2.43e-07	-0.162295	0.0307929	0.00089991	0.000795499	1
ENSG00000106799.12	6463	1.03224	881.399	300.649	9.38e-06	9-99170243-A-G	66205	19	19	0.0232843	1	2.62e-06	0.250784	0.0524645	0.00739926	0.00695412	2
ENSG00000136874.10	5318	1.02675	546.882	292.91	4.86e-11	9-100042541-C-A	135908	242	289	0.354321	1	2.19e-12	-0.196938	0.0269961	0.0001	1.65e-08	1
ENSG00000119509.12	5405	1.014	453.068	292.243	2.29e-10	9-100215013-C-T	115757	86	91	0.11152	1	9.14e-12	0.507266	0.0717853	0.0001	8.24e-08	1
ENSG00000119509.12	5405	1.01317	455.419	293.205	5.76e-07	9-100172008-T-G	72752	234	273	0.334975	1	7.96e-08	-0.261902	0.0477166	0.00019998	0.000233968	2
ENSG00000136891.13	5701	1.03886	470.118	288.421	0.000171999	9-100124177-A-AGTGTGTGT	-228762	11	11	0.0136476	1	5.27e-05	0.396789	0.0968602	0.0663934	0.0692184	1
ENSG00000066697.14	5756	1.04043	512.27	292.027	3.83e-11	9-100425284-T-C	-1872	112	121	0.148649	1	1.55e-12	-0.419662	0.0571044	0.0001	9.42e-09	1
ENSG00000136897.7	8683	1.04462	852.765	294.308	4.57e-05	9-101380162-A-AT	-18452	159	180	0.220588	1	1.41e-05	0.100445	0.0227849	0.0292971	0.0324501	1
ENSG00000136870.10	8682	1.03726	783.175	289.97	1.14e-05	9-101414215-A-AC	15342	51	54	0.0663391	1	2.46e-06	0.306984	0.0640309	0.00609939	0.00731793	1
ENSG00000155827.11	8812	1.03024	800.101	290.719	2.12e-09	9-101547163-T-C	13312	110	119	0.145833	1	1.37e-10	-0.161255	0.0243298	0.0001	1.12e-06	1
ENSG00000270332.1	9645	1.05255	788.036	289.143	0.000126901	9-104841173-C-T	748100	10	11	0.0135468	1	3.8e-05	1.02276	0.244943	0.080192	0.082296	1
ENSG00000136824.18	9648	1.03482	765.519	292.655	2.74e-07	9-104144673-T-TG	50413	273	349	0.428392	1	3.15e-08	0.134792	0.0237957	0.00019998	0.000154054	1
ENSG00000136783.9	9024	1.04185	855.273	294.29	0.000146664	9-105051669-A-T	303981	18	18	0.0223325	1	4.84e-05	0.332086	0.080669	0.10389	0.105998	1
ENSG00000136783.9	9024	1.03664	860.788	295.025	9.3e-07	9-104765549-T-C	17861	77	84	0.102941	1	1.57e-07	-0.478272	0.0892854	0.00039996	0.000606774	2
ENSG00000136783.9	9024	1.03972	859.48	294.67	2.98e-05	9-104762884-G-T	15196	231	278	0.341523	1	7.98e-06	-0.440543	0.0971224	0.019698	0.0214509	3
ENSG00000165028.11	8995	1.03907	844.183	295.018	2.86e-08	9-104764338-G-A	181	89	96	0.117936	1	2.84e-09	0.473496	0.0775708	0.0001	1.57e-05	1
ENSG00000165028.11	8995	1.02803	862.499	296.795	8.13e-05	9-104779787-G-T	15630	182	206	0.253071	1	2.6e-05	-0.258384	0.0605894	0.0619938	0.0620651	2
ENSG00000226334.1	8745	1.06359	767.702	285.634	2.22e-11	9-104928254-G-C	701	196	220	0.269608	1	4.62e-13	0.516949	0.0686046	0.0001	5.31e-09	1
ENSG00000070214.15	8230	1.05404	903.554	292.285	2.81e-06	9-105409454-A-G	164832	87	103	0.126225	1	5.51e-07	0.247772	0.0485155	0.00129987	0.00179487	1
ENSG00000106701.11	8174	1.05156	845.785	288.977	8.36e-05	9-105463009-A-G	15213	288	375	0.460494	1	2.34e-05	0.137635	0.0320804	0.0556944	0.0581516	1
ENSG00000213557.4	9054	1.01904	1234.88	303.865	4.76e-06	9-107940273-G-A	-99940	159	183	0.224265	1	1.39e-06	0.293588	0.0597473	0.00539946	0.00526829	1
ENSG00000213557.4	9054	1.01404	1239.54	304.219	1.91e-05	9-107927028-G-T	-113185	112	124	0.151961	1	6.58e-06	-0.333049	0.0727378	0.0205979	0.0220565	2
ENSG00000070061.14	8710	1.0615	840.991	285.823	4.73e-08	9-108951585-G-A	17469	83	91	0.11152	1	3.55e-09	0.204236	0.0336675	0.0001	2.08e-05	1
ENSG00000119328.11	8709	1.05506	823.106	285.792	3.8e-09	9-109000105-T-C	65924	183	218	0.267813	1	1.88e-10	-0.247376	0.0376249	0.0001	1.52e-06	1
ENSG00000119326.14	8582	1.02262	972.113	299.179	8.27e-12	9-108963618-G-A	-49911	15	15	0.0184275	1	4.06e-13	1.29711	0.171753	0.0001	5.22e-09	1
ENSG00000119326.14	8582	1.02188	965.821	298.925	3.87e-07	9-108905868-TACACAC-T	-107661	17	17	0.0209877	1	7.07e-08	0.72297	0.131166	0.00019998	0.000311316	2
ENSG00000119326.14	8582	1.03686	915.858	295.214	2.41e-06	9-108918079-T-G	-95450	44	45	0.0552826	1	4.69e-07	0.565489	0.11004	0.00139986	0.00173365	3
ENSG00000106771.12	8593	1.03299	923.762	293.785	1.58e-10	9-109126459-A-G	6514	183	215	0.26348	1	7.78e-12	0.120763	0.0170242	0.0001	8.55e-08	1
ENSG00000106771.12	8593	1.04465	904.043	291.373	1.13e-10	9-109131749-T-C	11804	79	88	0.107843	1	4.35e-12	-0.164975	0.0229586	0.0001	4.88e-08	2
ENSG00000106771.12	8593	1.04527	927.113	292.719	4.13e-09	9-109052918-CA-C	-67027	108	119	0.146914	1	2.99e-10	-0.191287	0.0294513	0.0001	2.13e-06	3
ENSG00000106771.12	8593	1.04833	935.348	292.574	2.83e-05	9-109124567-G-T	4622	116	130	0.159314	1	7.23e-06	0.122412	0.026854	0.0205979	0.0214803	4
ENSG00000241978.9	8597	1.03326	1139.74	296.791	8.33e-05	9-110148569-G-A	99971	17	18	0.0220588	1	2.99e-05	-0.257456	0.0608232	0.0826917	0.082459	1
ENSG00000198121.13	9017	1.05645	1022.84	289.355	8.4e-26	9-111150273-A-G	111815	273	348	0.426471	1	1.56e-29	-0.530676	0.042583	0.0001	4.76e-24	1
ENSG00000198121.13	9017	1.0506	1044.84	290.727	2.6e-16	9-111150280-T-G	111822	124	138	0.169533	1	1.63e-18	0.502722	0.0539427	0.0001	6.14e-14	2
ENSG00000198121.13	9017	1.05556	1028.91	289.565	4.18e-12	9-111030717-A-G	-7741	106	120	0.147059	1	9.71e-14	0.386777	0.0497731	0.0001	1.44e-09	3
ENSG00000198121.13	9017	1.05019	1040.38	290.275	3.93e-08	9-111082922-T-A	44464	243	299	0.366422	1	3.77e-09	0.233494	0.0385608	0.0001	2.41e-05	4
ENSG00000198121.13	9017	1.05796	1000	288.026	3.27e-06	9-110882180-A-C	-156278	133	144	0.176471	1	5.4e-07	0.250316	0.0489737	0.00149985	0.00228081	5
ENSG00000198121.13	9017	1.05172	1027.62	289.764	7.38e-05	9-111270220-A-AATG	231762	20	23	0.0282555	1	2.08e-05	-0.416747	0.0965191	0.0639936	0.0623932	6
ENSG00000136813.14	8617	1.05301	900.263	288.837	2.14e-05	9-111619131-G-GCACACACACACA	134386	30	31	0.0382716	1	4.88e-06	-0.33109	0.0712653	0.0127987	0.0151524	1
ENSG00000242616.3	8196	1.05142	871.836	290.624	2.89e-33	9-111671790-A-G	10455	217	265	0.325553	1	5.53e-38	0.213253	0.0145297	0.0001	7.4e-32	1
ENSG00000259953.1	8409	1.03696	926.602	297.943	1.94e-11	9-112172252-G-A	134522	202	240	0.29484	1	8.82e-13	-0.334576	0.0450162	0.0001	9.17e-09	1
ENSG00000259953.1	8409	1.03315	917.411	297.322	2.87e-06	9-112043224-A-C	5494	145	161	0.197304	1	6.03e-07	-0.279042	0.0548488	0.00169983	0.00212924	2
ENSG00000106868.16	8124	1.03407	908.441	296.781	2.27e-34	9-112171554-G-A	-3854	221	268	0.328431	1	6.51e-39	-0.422978	0.0284052	0.0001	1.83e-32	1
ENSG00000106868.16	8124	1.03424	900.479	295.889	2.23e-06	9-112146180-GA-G	-29228	155	177	0.218519	1	4.26e-07	0.173344	0.0336061	0.00119988	0.00160092	2
ENSG00000119314.15	7989	1.03666	938.243	297.428	7.38e-07	9-112658066-A-G	324399	14	15	0.0184275	1	1.55e-07	-0.24163	0.0450698	0.00039996	0.000521915	1
ENSG00000119471.14	8160	1.01842	880.746	295.188	2.78e-16	9-112381098-C-CACACACAT	1161	201	233	0.286241	1	2.01e-18	-0.140413	0.015122	0.0001	1.42e-13	1
ENSG00000119471.14	8160	1.02615	850.464	292.586	5.46e-05	9-111856304-C-T	-523633	98	101	0.123775	1	1.44e-05	0.0974628	0.0221415	0.0405959	0.0413837	2
ENSG00000165185.14	8169	1.03857	981.436	296.293	9.91e-05	9-112816237-G-C	329390	14	14	0.0171569	1	3.57e-05	0.581352	0.138743	0.080192	0.0832256	1
ENSG00000148153.13	8073	1.03161	1019.61	297.604	4.08e-05	9-112740762-T-C	22526	267	338	0.415233	1	1.38e-05	0.141533	0.0320769	0.0366963	0.0363736	1
ENSG00000148158.16	8114	1.04019	1014.05	298.555	1.53e-13	9-112863419-C-T	112581	201	229	0.280637	1	3.91e-15	-0.210737	0.0255839	0.0001	6.17e-11	1
ENSG00000148158.16	8114	1.02621	1072.67	302.232	3.71e-06	9-112887946-T-A	137108	252	303	0.372181	1	9.89e-07	0.115453	0.0231575	0.00359964	0.00339393	2
ENSG00000119457.7	7790	1.05425	943.782	293.034	3.58e-07	9-112898749-A-G	7836	225	265	0.324755	1	5.01e-08	-0.2178	0.0390473	0.00029997	0.000214042	1
ENSG00000119457.7	7790	1.04725	924.612	292.225	1.38e-06	9-112890746-C-T	-167	67	73	0.0921717	1	2.25e-07	-0.271247	0.0513081	0.00129987	0.000911158	2
ENSG00000119457.7	7790	1.03197	984.974	296.505	2.18e-05	9-112901466-G-T	10553	82	92	0.113022	1	6.18e-06	0.242301	0.0527519	0.0168983	0.0185169	3
ENSG00000119457.7	7790	1.0428	954.797	294.251	8.03e-05	9-112851762-AG-A	-39151	112	120	0.14742	1	2.51e-05	-0.225721	0.0528142	0.060094	0.0648775	4
ENSG00000136866.13	7552	1.04998	984.654	297.449	7.94e-09	9-113091880-CAT-C	35121	42	44	0.0539216	1	9.69e-10	0.602874	0.0957772	0.0001	4.25e-06	1
ENSG00000231528.2	7618	1.0623	954.14	298.833	2.25e-05	9-113637485-A-G	524412	207	245	0.300983	1	6.54e-06	0.283304	0.0618552	0.0154985	0.0162693	1
ENSG00000231528.2	7618	1.06693	940.785	297.857	5.1e-05	9-113111981-C-T	-1092	218	251	0.308354	1	1.59e-05	-0.269976	0.0616485	0.0366963	0.0370771	2
ENSG00000119321.8	7653	1.03186	1090.55	302.32	6e-14	9-113190134-C-T	-31227	39	40	0.04914	1	2.03e-15	0.377636	0.0453289	0.0001	3.06e-11	1
ENSG00000119321.8	7653	1.03227	1084.71	301.878	2.73e-09	9-113158633-A-G	-62728	264	327	0.400735	1	3.11e-10	-0.134725	0.0207673	0.0001	1.94e-06	2
ENSG00000136868.10	7654	1.02081	1044.43	298.92	2.2e-16	9-113261699-A-C	40137	85	93	0.114532	1	3.15e-18	0.390739	0.0423423	0.0001	1.24e-13	1
ENSG00000136868.10	7654	1.01835	1052.13	299.461	1.73e-13	9-113211340-T-G	-10222	260	317	0.38848	1	5.93e-15	-0.228681	0.0279574	0.0001	1.2e-10	2
ENSG00000136868.10	7654	1.02877	1019.95	297.212	3.64e-10	9-113262744-A-C	41182	297	390	0.477941	1	2.63e-11	0.190848	0.0276673	0.0001	2.39e-07	3
ENSG00000136868.10	7654	1.0266	1045.99	298.459	2.71e-07	9-113211995-C-T	-9567	21	23	0.0281863	1	4.84e-08	-0.436194	0.078107	0.00059994	0.000225287	4
ENSG00000176386.8	7709	1.02421	1123.61	302.013	6.3e-10	9-113283846-G-C	10408	195	232	0.285012	1	6.95e-11	-0.275303	0.0408522	0.0001	4.98e-07	1
ENSG00000176386.8	7709	1.01528	1158.15	303.821	8.74e-06	9-113367957-G-A	94519	212	254	0.312039	1	2.92e-06	-0.190051	0.0399526	0.00919908	0.00932533	2
ENSG00000176386.8	7709	1.01968	1175.43	304.252	1.47e-05	9-112605116-A-G	-668322	33	33	0.0404412	1	5.25e-06	-0.446888	0.0965393	0.0149985	0.0156546	3
ENSG00000176386.8	7709	1.01469	1175.11	304.608	5.56e-05	9-113103993-C-T	-169445	106	119	0.146192	1	2.3e-05	-0.225995	0.0526302	0.0591941	0.0603721	4
ENSG00000136875.12	7711	1.04021	1095.44	297.905	3.25e-07	9-113277388-G-T	2045	121	133	0.163391	1	6.32e-08	0.263289	0.0475717	0.00039996	0.000253979	1
ENSG00000148225.15	7760	1.05202	1130.2	296.447	2.09e-10	9-113340274-A-G	-24	15	15	0.0183824	1	1.53e-11	1.7513	0.250643	0.0001	1.05e-07	1
ENSG00000119411.10	7756	1.03935	1318.63	304.794	9.35e-22	9-113351116-C-T	1575	195	225	0.275735	1	1.09e-23	-0.725559	0.0668837	0.0001	2.39e-19	1
ENSG00000119431.9	7760	1.00328	1247.83	307.397	1.24e-26	9-113375393-A-C	-1606	228	269	0.330049	1	4.01e-29	-0.4022	0.0326023	0.0001	1.3e-23	1
ENSG00000119431.9	7760	1.00251	1279.17	308.691	1.63e-23	9-113376991-A-C	-8	13	13	0.0159705	1	1.35e-25	-1.3523	0.118903	0.0001	1.86e-20	2
ENSG00000148218.15	7720	1.01775	1292.89	305.796	1.3e-11	9-113401365-G-C	32	188	228	0.279412	1	1.29e-12	-0.543367	0.0736672	0.0001	1.21e-08	1
ENSG00000148218.15	7720	1.01989	1269.23	304.876	1.57e-06	9-113390710-C-G	-10623	58	61	0.0747549	1	4.6e-07	0.36984	0.0719124	0.00149985	0.00174053	2
ENSG00000148218.15	7720	1.02068	1271.21	304.918	1.07e-05	9-113363750-T-C	-37583	69	77	0.0950617	1	3.79e-06	-0.311345	0.066233	0.0117988	0.0122036	3
ENSG00000148218.15	7720	1.0198	1261.31	304.515	8e-05	9-113408279-G-A	6946	219	268	0.329238	1	3.42e-05	0.319612	0.0760946	0.0907909	0.0909436	4
ENSG00000157653.11	7721	1.04564	1104.26	296.255	1.82e-05	9-113604799-G-A	194113	46	50	0.0612745	1	5.32e-06	-0.562169	0.121501	0.0157984	0.0162709	1
ENSG00000138835.22	7724	1.0307	1163.34	301.23	1.58e-19	9-113587018-G-A	142287	85	88	0.107843	1	1.16e-21	-0.341062	0.0332521	0.0001	5.96e-17	1
ENSG00000138835.22	7724	1.02573	1190.32	302.515	2.53e-05	9-113465476-T-TGTGTGTGC	20745	16	16	0.0196078	1	8.74e-06	-0.32518	0.0720135	0.0254975	0.026803	2
ENSG00000138835.22	7724	1.02894	1187	302.045	9.08e-05	9-112930865-C-G	-513866	21	22	0.0269608	1	3.56e-05	-0.250167	0.0596964	0.0944906	0.0945704	3
ENSG00000229314.5	8057	1.055	1158.46	294.104	1.23e-41	9-114315893-T-A	-7163	252	317	0.38848	1	4.69e-47	-0.503609	0.0296592	0.0001	1.15e-40	1
ENSG00000228278.3	8055	1.03825	1275.61	302.904	4.5e-18	9-114315893-T-A	-13976	252	317	0.38848	1	6.2e-20	-0.395637	0.0405961	0.0001	1.61e-15	1
ENSG00000228278.3	8055	1.04398	1297.85	303.188	9.12e-09	9-114337676-G-A	7807	231	287	0.35258	1	1.37e-09	0.26302	0.0422017	0.0001	7.05e-06	2
ENSG00000228278.3	8055	1.04142	1256.52	301.851	5.3e-06	9-114325132-G-A	-4737	18	18	0.0227848	1	1.5e-06	0.642787	0.13123	0.00479952	0.0052982	3
ENSG00000106948.16	7997	1.04853	1157.18	296.916	5.39e-11	9-114386047-T-C	-8358	175	201	0.246324	1	3.45e-12	0.102411	0.0141771	0.0001	2.73e-08	1
ENSG00000095397.13	8217	1.0436	1229.61	301.428	2.84e-43	9-114510159-G-C	4709	206	242	0.297297	1	3.53e-48	0.886933	0.0514599	0.0001	6.54e-42	1
ENSG00000095397.13	8217	1.03852	1250.02	302.259	1.61e-07	9-114505496-T-A	46	42	44	0.0539216	1	3.14e-08	0.541031	0.0954915	0.0001	0.000142275	2
ENSG00000095397.13	8217	1.04298	1252.29	302.26	1.75e-05	9-114423115-A-G	-82335	224	289	0.355037	1	5.75e-06	-0.220034	0.0477391	0.0148985	0.0180168	3
ENSG00000136888.6	8448	1.02898	1195.99	301.877	2.4e-05	9-114575622-C-T	-12124	29	30	0.0367647	1	7.83e-06	0.182369	0.0401676	0.0249975	0.0252168	1
ENSG00000136888.6	8448	1.02716	1215.52	302.407	4.42e-05	9-114134686-A-G	-453060	215	255	0.313268	1	1.57e-05	-0.0747095	0.0170493	0.0467953	0.0477375	2
ENSG00000157693.14	8449	1.04994	1141.3	296.872	3.29e-09	9-114651090-C-G	39884	198	236	0.289216	1	2.9e-10	0.248427	0.0382204	0.0001	1.97e-06	1
ENSG00000157693.14	8449	1.04204	1166.18	298.201	4.02e-07	9-114643365-T-G	32159	101	108	0.132678	1	7.13e-08	-0.217741	0.0395151	0.0001	0.000333722	2
ENSG00000157693.14	8449	1.0391	1130.22	296.899	8.11e-07	9-114620084-G-A	8878	200	223	0.273956	1	1.47e-07	0.163992	0.0305409	0.00079992	0.000684864	3
ENSG00000181634.7	8376	1.04877	1067.49	294.893	1.2e-32	9-114802595-T-C	-3531	186	218	0.267813	1	9.31e-37	0.784533	0.0546278	0.0001	4.89e-31	1
ENSG00000106952.7	8553	1.0218	1158.54	299.323	1.09e-11	9-114798258-G-T	-132337	126	142	0.174447	1	7.11e-13	-0.317803	0.0425493	0.0001	8.43e-09	1
ENSG00000119401.10	7292	1.03189	1046.62	296.329	0.000116673	9-116713433-C-T	26131	209	246	0.301471	1	4.3e-05	0.142712	0.034422	0.10399	0.105927	1
ENSG00000136869.13	7694	1.0412	974.107	298.568	3.22e-33	9-117700861-A-G	-3471	165	187	0.230296	1	2.19e-37	-0.244031	0.0168289	0.0001	1.88e-31	1
ENSG00000136869.13	7694	1.04907	941.621	296.244	6.5e-09	9-117730354-A-G	26022	18	18	0.0220588	1	5.67e-10	-0.302257	0.0473401	0.0001	3.33e-06	2
ENSG00000136861.17	5919	1.0518	614.053	288.387	7.99e-06	9-120513107-T-C	-67063	74	78	0.0955882	1	1.33e-06	-0.319953	0.0649856	0.00289971	0.00363318	1
ENSG00000136861.17	5919	1.04226	634.937	290.391	0.000126813	9-120557091-T-G	-23079	18	19	0.0232843	1	3.54e-05	0.544668	0.129951	0.0670933	0.0682268	2
ENSG00000106780.8	5884	1.0359	717.988	292.159	1.87e-06	9-120610007-TAAAG-T	-104463	64	68	0.0833333	1	3.44e-07	-0.101892	0.0195853	0.00129987	0.00104089	1
ENSG00000238181.2	5877	1.02138	772.569	302.726	5.47e-05	9-120595984-G-A	-124689	233	280	0.34398	1	2.01e-05	0.272101	0.062915	0.0358964	0.0382924	1
ENSG00000238181.2	5877	1.03044	744.402	299.297	5.25e-05	9-120308733-G-A	-411940	17	18	0.022113	1	1.72e-05	0.910276	0.208726	0.0321968	0.0342313	2
ENSG00000119402.16	5773	1.05082	728.045	292.861	6.82e-05	9-120831031-A-G	37619	119	127	0.155637	1	2.11e-05	-0.118436	0.0274477	0.0393961	0.0406506	1
ENSG00000214654.7	5773	1.0287	756.347	297.579	7.93e-06	9-121722689-G-A	929138	10	10	0.012285	1	2.06e-06	0.997687	0.206496	0.00369963	0.00510075	1
ENSG00000214654.7	5773	1.02861	732.595	295.976	5.81e-06	9-120770004-CAG-C	-23547	21	24	0.0294118	1	1.36e-06	-0.650846	0.132303	0.00259974	0.00358773	2
ENSG00000214654.7	5773	1.03532	728.031	295.276	3.98e-05	9-121002713-G-A	209162	62	65	0.0796569	1	1.17e-05	0.383671	0.0862117	0.0222978	0.0247866	3
ENSG00000214654.7	5773	1.02525	756.466	298.013	7.32e-05	9-120793537-C-G	-14	19	19	0.0233415	1	2.54e-05	-0.655776	0.153559	0.0486951	0.0495392	4
ENSG00000226752.9	5792	1.02734	744.605	297.131	2.72e-161	9-120843433-CGAAGGCGTGAGTAATA-C	18605	285	384	0.470588	1	1.09e-182	1.17418	0.0194621	0.0001	9.76e-163	1
ENSG00000226752.9	5792	1.03055	766.898	298.201	2.75e-13	9-120762897-A-C	-61931	90	94	0.115196	1	8.01e-15	-0.249894	0.0307188	0.0001	1.06e-10	2
ENSG00000226752.9	5792	1.03203	750.847	296.154	0.000161499	9-121061694-T-C	236866	72	78	0.0958231	1	5.7e-05	-0.133114	0.0326516	0.10359	0.105173	3
ENSG00000095261.13	5828	1.06145	697.81	289.309	6.43e-09	9-120830886-A-AAT	-12098	203	250	0.307407	1	4.43e-10	0.230017	0.0357757	0.0001	2.05e-06	1
ENSG00000119403.13	5867	1.02713	720.809	293.776	2.98e-08	9-120889023-T-C	-5873	292	394	0.482843	1	3.42e-09	-0.144449	0.0237859	0.0001	1.59e-05	1
ENSG00000056558.10	5895	1.05429	675.624	290.499	3.36e-25	9-120928959-T-G	-214	280	364	0.447174	1	5.63e-29	0.335367	0.027264	0.0001	1.48e-23	1
ENSG00000056558.10	5895	1.04175	693.664	292.515	1.15e-11	9-120915851-G-A	-13322	223	268	0.328431	1	3.21e-13	-0.203954	0.0268787	0.0001	3.58e-09	2
ENSG00000056558.10	5895	1.04775	667.076	290.037	4.39e-05	9-120970855-A-C	41682	162	194	0.237745	1	1.06e-05	-0.116519	0.0260525	0.0237976	0.0238669	3
ENSG00000106804.7	6111	1.02788	668.791	290.795	3.14e-09	9-121186400-T-A	136124	241	311	0.381773	1	2.16e-10	0.314745	0.0480413	0.0001	1.44e-06	1
ENSG00000119397.16	6137	1.02939	712.014	294.22	8.33e-05	9-121098097-C-T	23234	239	306	0.375	1	2.76e-05	0.0921694	0.0216778	0.0507949	0.0522967	1
ENSG00000148180.19	6220	1.05754	691.956	288.405	5.71e-32	9-121307243-A-G	99449	263	338	0.415233	1	9.18e-37	0.202934	0.0141289	0.0001	8.94e-31	1
ENSG00000119396.10	6228	1.02384	739.153	293.567	8.26e-05	9-121149392-C-CG	-73622	243	304	0.372549	1	2.67e-05	0.0771447	0.0181137	0.0513949	0.0548077	1
ENSG00000235865.2	6252	1.04561	745.407	292.34	0.000134464	9-121224808-T-TAATA	-60722	208	257	0.314951	1	4.47e-05	-0.222316	0.0537495	0.0828917	0.0840894	1
ENSG00000204136.10	6449	1.0711	756.177	291.445	3.39e-48	9-121493412-C-T	-6615	150	177	0.21798	1	1.27e-55	-0.75535	0.039576	0.0001	1.68e-48	1
ENSG00000204136.10	6449	1.07318	792.239	293.342	1.31e-05	9-121512149-G-A	12122	34	38	0.0465686	1	2.89e-06	0.35409	0.0744114	0.00649935	0.00717867	2
ENSG00000261534.1	7324	1.03063	963.986	298.107	2.82e-07	9-122102106-T-G	282654	170	207	0.253695	1	5.46e-08	0.307993	0.0553688	0.0001	0.00020875	1
ENSG00000119446.13	6991	1.03742	885.244	298.017	4.13e-07	9-122239967-G-A	-21541	294	376	0.461916	1	6.96e-08	-0.164715	0.0298695	0.0001	0.000267675	1
ENSG00000119446.13	6991	1.0396	902.344	298.472	1.75e-06	9-122264840-A-C	3332	42	42	0.0514706	1	3.63e-07	-0.337669	0.0650579	0.00129987	0.00120232	2
ENSG00000148187.17	6989	1.02946	849.15	292.062	0.000100787	9-122119736-A-G	-144867	28	28	0.0353535	1	3.2e-05	0.320269	0.075954	0.0735926	0.0752857	1
ENSG00000095303.14	7064	1.04256	983.47	295.785	3.73e-06	9-122476974-T-C	106444	268	338	0.415233	1	8.83e-07	0.107666	0.0214892	0.00289971	0.00283109	1
ENSG00000228914.2	6885	1.03241	739.531	278.422	6.09e-24	9-122406599-C-T	-201265	71	75	0.0921376	1	2.11e-28	1.08721	0.0894372	0.0001	9.73e-22	1
ENSG00000186130.4	6675	1.03445	817.362	293.257	2.6e-06	9-123016562-T-TTTA	103232	153	181	0.221814	1	5.26e-07	-0.102553	0.0200437	0.00149985	0.00169174	1
ENSG00000011454.16	6627	1.02552	826.112	295.235	1.96e-05	9-122854973-G-A	-85860	148	171	0.210591	1	5.6e-06	-0.160944	0.0348692	0.0121988	0.0143216	1
ENSG00000148204.11	7151	1.04716	864.168	292.962	2.85e-06	9-123389977-G-A	33807	180	212	0.259804	1	5.77e-07	-0.328871	0.0645138	0.00079992	0.00181708	1
ENSG00000119522.16	6128	1.02604	783.937	294.684	2.73e-09	9-123868499-C-T	-61653	90	97	0.118873	1	2.42e-10	-0.198968	0.0304606	0.0001	1.51e-06	1
ENSG00000119408.16	6446	1.0245	713.277	288.746	1.4e-30	9-124223484-A-G	-34122	116	125	0.153563	1	4.09e-35	-0.399431	0.028662	0.0001	2.16e-28	1
ENSG00000136930.12	6322	1.03375	711.48	294.734	0.000167134	9-124095651-C-CT	-319793	16	18	0.0226131	1	6.14e-05	0.286898	0.0706787	0.0993901	0.102734	1
ENSG00000148200.16	6327	1.04366	648.651	291.041	0.000147975	9-123924166-C-A	-847144	98	110	0.134804	1	4.8e-05	-0.152577	0.0370399	0.0782922	0.0809845	1
ENSG00000136935.13	6435	1.04555	595.038	289.921	2.95e-11	9-124997819-T-G	56720	306	401	0.492629	1	6.98e-13	-0.261279	0.0349843	0.0001	7.64e-09	1
ENSG00000136935.13	6435	1.04436	631.44	292.506	0.000116598	9-125027164-T-C	86065	110	121	0.148284	1	3.44e-05	0.186685	0.0444618	0.060194	0.0619646	2
ENSG00000173611.17	6362	1.03877	616.363	290.189	1.42e-07	9-125220496-CT-C	77000	278	367	0.45086	1	1.64e-08	-0.0852903	0.0147338	0.0001	5.99e-05	1
ENSG00000232630.1	6365	1.04855	598.963	292.028	1.25e-07	9-125114355-T-A	-36298	284	372	0.455882	1	1.29e-08	-0.227511	0.0390167	0.0001	4.62e-05	1
ENSG00000232630.1	6365	1.04057	621.635	293.247	0.000189569	9-124206395-G-C	-944258	51	54	0.0661765	1	6.13e-05	-0.292671	0.0721074	0.0982902	0.100035	2
ENSG00000119414.11	6247	1.06196	548.447	283.254	6.36e-15	9-125080422-T-C	-109517	286	373	0.458128	1	2.51e-17	-0.172611	0.0192862	0.0001	6.62e-13	1
ENSG00000136933.16	6198	1.05703	557.52	284.407	9.64e-22	9-125145837-C-T	-54705	285	376	0.460784	1	2.94e-25	-0.468208	0.0414686	0.0001	4.76e-20	1
ENSG00000165219.21	6174	1.06209	531.284	284.556	4.84e-07	9-124906116-A-AAAATAAAT	-355678	66	69	0.0847666	1	4.12e-08	-0.194086	0.0345703	0.0001	0.000149758	1
ENSG00000165219.21	6174	1.06771	529.852	284.486	3.25e-06	9-125409563-T-C	147769	65	72	0.0884521	1	3.9e-07	0.181649	0.0350945	0.00079992	0.00108557	2
ENSG00000119487.16	6837	1.04829	681.959	289.692	2.87e-05	9-125390897-GCAAA-G	-316337	294	382	0.469287	1	6.2e-06	-0.159378	0.034708	0.0146985	0.0156983	1
ENSG00000119487.16	6837	1.04429	709.005	291.276	6.59e-05	9-126201257-C-G	494023	95	112	0.138614	1	1.71e-05	-0.222767	0.0510691	0.0369963	0.0390718	2
ENSG00000167081.16	7008	1.03778	769.941	292.806	7.33e-05	9-125777015-C-CT	29670	237	283	0.347015	1	2.28e-05	-0.213618	0.0497198	0.0472953	0.0483786	1
ENSG00000196814.14	6643	1.04019	821.27	297.587	4.64e-10	9-126452434-G-A	125585	271	336	0.412776	1	3.11e-11	-0.282922	0.0411874	0.0001	2.07e-07	1
ENSG00000196814.14	6643	1.04375	842.178	298.523	2.51e-05	9-126544321-T-TA	217472	245	295	0.362283	1	7.33e-06	0.191611	0.042067	0.0152985	0.0173601	2
ENSG00000136828.18	6514	1.05704	915.563	294.601	3.69e-09	9-126927973-C-T	13199	233	294	0.360837	1	2.66e-10	0.331706	0.0509246	0.0001	1.61e-06	1
ENSG00000136828.18	6514	1.06303	907.511	294.1	9.25e-08	9-126980361-G-T	65587	258	317	0.389435	1	1.03e-08	-0.269489	0.0458901	0.0001	4.52e-05	2
ENSG00000136856.17	6192	1.02794	875.919	296.504	2.35e-06	9-127349418-A-T	-47720	217	269	0.329657	1	5.42e-07	-0.195044	0.0381666	0.00129987	0.00170977	1
ENSG00000196152.10	6169	1.06129	782.531	287.963	3.76e-25	9-127439111-C-CAAAAAAAAAGA	14737	258	330	0.404412	1	6.47e-29	0.6083	0.0494739	0.0001	1.37e-23	1
ENSG00000197958.12	6220	1.02765	869.097	299.111	1.79e-42	9-127432216-C-T	-19189	264	342	0.419951	1	8.96e-48	-0.255924	0.0149443	0.0001	1.3e-40	1
ENSG00000197958.12	6220	1.04363	824.837	294.803	1.03e-07	9-127510138-G-A	58733	79	85	0.104167	1	1.21e-08	0.144423	0.0247184	0.0001	5.54e-05	2
ENSG00000136830.11	5939	1.03859	833.692	296.496	2.17e-05	9-127558843-C-T	-20146	49	52	0.0638821	1	6.56e-06	-0.176731	0.0385829	0.0131987	0.0151009	1
ENSG00000167094.15	5673	1.03545	866.036	302.386	3.9e-17	9-127715489-G-A	-1471	296	385	0.472973	1	9.12e-19	-0.32801	0.0349045	0.0001	1.11e-14	1
ENSG00000187024.13	5620	1.04675	640.58	285.613	1.49e-05	9-127721552-C-T	-3203	238	304	0.372549	1	2.82e-06	0.17031	0.0357421	0.00629937	0.00748277	1
ENSG00000136877.14	5485	1.04683	684.409	292.282	5.99e-06	9-127908373-A-G	113776	33	35	0.0428922	1	1.3e-06	-0.260132	0.0527727	0.00329967	0.00310034	1
ENSG00000225032.5	5539	1.01194	713.367	298.379	1.91e-08	9-127819444-A-G	3378	230	281	0.344363	1	2.33e-09	0.186102	0.0303115	0.0001	1.19e-05	1
ENSG00000225032.5	5539	1.02317	703.144	296.905	2.25e-05	9-127792457-CAA-C	-23609	89	109	0.134901	1	6.31e-06	0.221303	0.0482323	0.0130987	0.0141463	2
ENSG00000225032.5	5539	1.02199	708.033	297.002	3.37e-05	9-126850874-A-G	-965192	247	329	0.403465	1	9.96e-06	-0.129345	0.0288319	0.019998	0.0214893	3
ENSG00000106991.13	5520	1.04741	662.667	294.557	1.91e-08	9-127853860-A-G	-896	92	101	0.124079	1	1.74e-09	-0.230732	0.0372717	0.0001	7.27e-06	1
ENSG00000106991.13	5520	1.03757	677.185	296.187	0.000161339	9-128180162-C-T	325406	31	32	0.0392157	1	5.56e-05	0.27761	0.0679936	0.0919908	0.0936117	2
ENSG00000106992.17	5534	1.03977	675.29	296.37	1.49e-20	9-127906678-A-G	28935	127	139	0.170343	1	3.2e-23	-0.420043	0.0392393	0.0001	2.08e-18	1
ENSG00000106992.17	5534	1.03944	667.424	295.897	0.00016034	9-128641976-T-TACAC	764233	14	14	0.0175439	1	5.47e-05	-0.48205	0.117957	0.0911909	0.0912581	2
ENSG00000160408.14	5522	1.05125	598.171	289.1	9.58e-51	9-127906678-A-G	1270	127	139	0.170343	1	4.9e-59	-0.513474	0.0257497	0.0001	2.13e-50	1
ENSG00000160408.14	5522	1.03986	619.025	291.806	6.76e-05	9-127908033-C-T	2625	48	49	0.060049	1	1.79e-05	0.173239	0.0398127	0.0351965	0.0354581	2
ENSG00000136840.18	5508	1.03692	723.1	296.002	9.38e-07	9-127919617-C-A	2579	215	279	0.341912	1	1.89e-07	-0.133999	0.0251798	0.00049995	0.000509884	1
ENSG00000167103.11	5500	1.04958	699.416	294.581	3.99e-10	9-127943817-G-C	13020	121	133	0.16299	1	2.73e-11	0.506544	0.0734865	0.0001	1.29e-07	1
ENSG00000227218.7	5505	1.03287	694.138	297.92	1.41e-14	9-127940363-C-T	5860	110	118	0.144608	1	2.46e-16	-0.492484	0.0570723	0.0001	4.2e-12	1
ENSG00000227218.7	5505	1.03145	715.98	299.564	2.62e-05	9-127941440-T-G	6937	59	59	0.0723039	1	7.95e-06	0.348915	0.0769082	0.0146985	0.0161487	2
ENSG00000136908.17	5506	1.04628	686.048	293.002	1.56e-06	9-127941440-T-G	3558	59	59	0.0723039	1	2.92e-07	0.226538	0.0432693	0.00059994	0.00076432	1
ENSG00000167106.11	5437	1.04635	690.18	293.54	1.16e-08	9-127980555-T-G	42	117	132	0.163772	1	1.16e-09	0.115195	0.0183915	0.0001	4.57e-06	1
ENSG00000234771.3	5507	1.03159	687.817	293.838	6.43e-13	9-128130032-G-A	11339	155	185	0.226716	1	1.34e-14	0.204021	0.0253124	0.0001	2.21e-10	1
ENSG00000234771.3	5507	1.03219	697.086	293.675	2.94e-14	9-128120148-CTCAGT-C	1455	31	33	0.0404412	1	3.85e-16	0.599415	0.0699635	0.0001	9.15e-12	2
ENSG00000234771.3	5507	1.03492	695.467	293.541	3.56e-08	9-128122843-G-A	4150	32	35	0.0428922	1	3.5e-09	-0.420682	0.0693399	0.0001	1.68e-05	3
ENSG00000148334.14	5535	1.06706	685.53	288.64	2.46e-05	9-128125023-G-A	-3439	12	12	0.0147059	1	5.67e-06	-0.447781	0.0970773	0.00959904	0.012349	1
ENSG00000171159.4	5622	1.04474	691.168	289.624	1.66e-06	9-128781147-T-TAAAAAAA	620887	43	48	0.0598504	1	2.66e-07	0.208578	0.0397007	0.00029997	0.000828659	1
ENSG00000106976.20	5636	1.04248	732.828	296.014	1.16e-21	9-128202956-G-A	11301	39	45	0.0551471	1	1.64e-24	1.0905	0.0985088	0.0001	1.42e-19	1
ENSG00000106976.20	5636	1.04358	726.715	295.567	0.000124165	9-128217674-T-TC	26019	109	119	0.146192	1	4.05e-05	-0.275689	0.0662834	0.0750925	0.0761625	2
ENSG00000148337.20	5654	1.08353	675.305	286.919	9.76e-05	9-128717407-C-T	513024	38	48	0.0591133	1	2.62e-05	-0.155396	0.0364432	0.0445955	0.0488899	1
ENSG00000175854.11	5848	1.04867	745.241	295.306	4.57e-07	9-128290072-A-T	14693	13	14	0.017199	1	6.79e-08	0.992877	0.179896	0.0001	0.000225796	1
ENSG00000175854.11	5848	1.03433	767.039	297.992	1.24e-05	9-128272128-T-G	-3251	30	33	0.0417722	1	3.23e-06	-0.589492	0.124501	0.00679932	0.00792866	2
ENSG00000272696.1	5990	1.05286	899.823	297.859	3.75e-05	9-127606230-ATTATTTAT-A	-710107	46	47	0.0577396	1	1.27e-05	0.634952	0.143255	0.0256974	0.0270702	1
ENSG00000167112.9	5995	1.03148	830.539	294.682	4.15e-05	9-128336802-T-TTTTG	14267	220	279	0.342752	1	1.28e-05	-0.157562	0.0355623	0.0286971	0.0300603	1
ENSG00000167114.12	6039	1.03733	846.959	295.097	2.83e-06	9-128340256-C-A	-390	27	27	0.0330882	1	6.27e-07	0.347004	0.0683007	0.00119988	0.00187877	1
ENSG00000167118.10	6050	1.0091	929.102	301.131	3.85e-07	9-128390528-A-ATATT	19209	116	148	0.181373	1	8.96e-08	-0.116583	0.0213235	0.00049995	0.000331254	1
ENSG00000207955.5	6088	1.03105	882.406	296.842	5.71e-05	9-128200657-C-CA	-192853	276	372	0.45614	1	1.96e-05	-0.279075	0.0644269	0.0418958	0.0441551	1
ENSG00000167123.18	6128	1.0388	964.229	299.773	1.78e-06	9-128436149-G-A	24398	30	33	0.0406404	1	4.58e-07	0.53142	0.103294	0.0009999	0.00131369	1
ENSG00000136811.16	6187	1.03316	943.056	296.742	5.34e-08	9-128461910-T-C	6724	174	206	0.253071	1	7.86e-09	0.163348	0.0275788	0.0001	3.58e-05	1
ENSG00000119392.14	6198	1.02677	1025.02	300.297	4.47e-12	9-128448637-T-A	-56063	45	47	0.0577396	1	2.88e-13	-0.430817	0.0566329	0.0001	2.71e-09	1
ENSG00000119333.11	6545	1.02589	1191.88	306.278	3.43e-05	9-127992961-G-T	-663826	16	16	0.0196078	1	1.35e-05	0.353051	0.0799272	0.0351965	0.0365058	1
ENSG00000119333.11	6545	1.0286	1123.96	303.78	0.000108223	9-128407249-T-C	-249538	136	157	0.192402	1	4.43e-05	-0.120085	0.0290202	0.10429	0.106425	2
ENSG00000160447.6	6693	1.01693	1226.76	307.81	5.57e-57	9-128703202-C-G	679	99	108	0.132353	1	2.13e-62	1.06336	0.051159	0.0001	8.54e-55	1
ENSG00000160447.6	6693	1.01803	1203.78	306.629	9.03e-14	9-128727341-C-T	24818	156	179	0.219902	1	5e-15	0.367083	0.044756	0.0001	7.14e-11	2
ENSG00000160446.18	6744	1.03304	1255.46	302.933	6.59e-05	9-128737302-C-T	13175	17	17	0.0208333	1	2.78e-05	0.229185	0.0539344	0.0722928	0.072096	1
ENSG00000223478.1	6744	1.02226	1284.21	305.128	1.75e-11	9-128727341-C-T	2896	156	179	0.219902	1	1.97e-12	0.468696	0.0641034	0.0001	1.51e-08	1
ENSG00000167136.6	6946	1.03014	1336	305.311	5.06e-15	9-128823529-C-G	5055	248	329	0.403186	1	2.72e-16	-0.300802	0.0348938	0.0001	3.07e-12	1
ENSG00000198917.12	6987	1.0207	1281.8	307.68	1.22e-17	9-128851803-A-C	21982	248	325	0.399263	1	3.15e-19	-0.239956	0.0251766	0.0001	8.02e-15	1
ENSG00000136802.11	7212	1.03075	1230.75	305.349	3.89e-08	9-128867866-G-A	-14246	42	42	0.0517241	1	7.36e-09	0.411185	0.0693052	0.0001	3.48e-05	1
ENSG00000136802.11	7212	1.03042	1268.44	306.69	1.63e-05	9-129469389-C-G	587277	14	14	0.0171569	1	6.01e-06	0.586458	0.127523	0.0170983	0.0179016	2
ENSG00000175287.18	7215	1.04622	1146.59	298.007	4.7e-13	9-128943058-A-G	22163	243	293	0.359606	1	1.88e-14	-0.473305	0.0590586	0.0001	1.97e-10	1
ENSG00000148341.17	7122	1.04981	1004.17	292.01	1.25e-12	9-129023090-G-T	-5213	254	322	0.394608	1	3.09e-14	-0.21654	0.0272695	0.0001	4.41e-10	1
ENSG00000148343.18	7119	1.05497	1126.36	301.315	4.92e-07	9-129036679-C-T	58	20	21	0.0257985	1	9.97e-08	0.336786	0.0618499	0.00039996	0.000358154	1
ENSG00000148343.18	7119	1.05149	1130.04	301.871	1e-05	9-129033082-A-C	-3539	90	99	0.121921	1	2.95e-06	-0.159052	0.0334548	0.00779922	0.00873586	2
ENSG00000119383.19	7153	1.04282	1139.59	301.077	6.54e-22	9-129123999-C-CTT	13049	225	261	0.320639	1	2.86e-24	-0.194235	0.0176461	0.0001	1.22e-19	1
ENSG00000119383.19	7153	1.04982	1106.16	298.653	1.14e-05	9-129115541-A-G	4591	20	20	0.02457	1	3.22e-06	0.884915	0.186841	0.00879912	0.00981771	4
ENSG00000095321.16	7155	1.05085	1066.05	298.782	9.6e-30	9-129104109-C-T	-7080	192	216	0.265356	1	1.96e-33	-0.354689	0.0263156	0.0001	4.77e-28	1
ENSG00000095321.16	7155	1.0441	1083.36	299.639	2.11e-12	9-129160240-C-T	49051	19	19	0.0232843	1	8.4e-14	0.655909	0.0842164	0.0001	9.33e-10	2
ENSG00000204055.4	7351	1.05138	1096.94	295.219	9.51e-05	9-129205723-A-T	4408	159	181	0.222359	1	3.3e-05	-0.235764	0.0560137	0.0838916	0.0860971	1
ENSG00000235007.2	7431	1.04381	1039.29	293.642	4.11e-07	9-129237805-C-T	-20549	248	332	0.406863	1	6.63e-08	0.346844	0.0627735	0.00039996	0.000298539	1
ENSG00000224307.1	7460	1.03799	1116.33	296.019	4.49e-05	9-129281381-GACTT-G	-1077	51	59	0.0723039	1	1.46e-05	-0.331162	0.075261	0.040096	0.0428808	1
ENSG00000179082.3	7480	1.04913	1193.32	298.077	9.61e-05	9-129902103-A-G	581087	12	12	0.0147059	1	3.65e-05	0.89792	0.214543	0.0948905	0.0952544	1
ENSG00000204054.13	7659	1.02793	1381.97	303.809	2.91e-13	9-129491640-G-A	8189	235	298	0.365196	1	1.8e-14	-0.168535	0.0210159	0.0001	2.17e-10	2
ENSG00000204054.13	7659	1.03731	1337.94	301.653	1.98e-11	9-129459516-G-GC	-23935	144	163	0.200739	1	1.56e-12	0.193678	0.0263622	0.0001	1.36e-08	3
ENSG00000204054.13	7659	1.03863	1348.52	301.748	2.53e-06	9-129530404-T-C	46953	43	43	0.0528256	1	7.09e-07	-0.216906	0.0429085	0.00209979	0.00268687	4
ENSG00000204054.13	7659	1.02853	1375.73	303.242	7.2e-05	9-129730629-C-T	247178	16	16	0.0196078	1	3.01e-05	-0.304955	0.0720827	0.0850915	0.0871464	5
ENSG00000148344.10	8139	1.03595	1344.1	299.355	3.05e-11	9-129766350-T-C	13303	274	378	0.464373	1	1.93e-12	-0.302717	0.0413947	0.0001	2.19e-08	1
ENSG00000148344.10	8139	1.03632	1339.95	299.283	4.47e-13	9-129773321-T-A	20274	29	31	0.0379902	1	1.69e-14	0.809407	0.100827	0.0001	2.72e-10	2
ENSG00000148344.10	8139	1.05491	1251.26	294.562	6.76e-11	9-129762616-C-G	9569	300	394	0.48399	1	3.16e-12	-0.301758	0.0417029	0.0001	3.38e-08	3
ENSG00000148344.10	8139	1.04002	1368.48	299.869	1.85e-06	9-129522182-A-ATT	-230865	258	311	0.381188	1	4.46e-07	0.218657	0.0424609	0.00179982	0.00195943	4
ENSG00000136816.15	8198	1.04195	1412.47	302.011	5.51e-42	9-129806221-C-T	3068	162	195	0.238971	1	1.18e-46	-0.481894	0.028594	0.0001	1.93e-40	2
ENSG00000136816.15	8198	1.05026	1409.15	300.965	2.07e-06	9-129819837-C-T	16684	31	32	0.0392157	1	5.07e-07	0.350296	0.0683775	0.00159984	0.0021196	3
ENSG00000136827.11	8170	1.04793	1337.64	300.022	1.24e-21	9-129811257-G-T	-12877	165	191	0.234069	1	3.59e-24	-0.325904	0.0296974	0.0001	2.29e-19	1
ENSG00000136827.11	8170	1.03696	1425.87	303.887	1.43e-09	9-129866745-T-G	42611	101	107	0.13145	1	1.74e-10	-0.269979	0.0409975	0.0001	1.24e-06	2
ENSG00000136878.12	8166	1.05047	1436.14	303.208	3.78e-07	9-129853040-T-A	18342	147	166	0.203431	1	8.53e-08	-0.116724	0.0213162	0.00029997	0.000363388	2
ENSG00000136878.12	8166	1.05329	1403.64	301.755	4.4e-06	9-129862955-G-GATAAA	28257	27	28	0.034398	1	1.22e-06	0.2505	0.0506834	0.00389961	0.00458689	3
ENSG00000136819.15	8172	1.03734	1440.92	302.626	1.08e-08	9-129826058-T-C	-9805	168	199	0.244472	1	1.7e-09	-0.46533	0.0751054	0.0001	1.02e-05	2
ENSG00000136819.15	8172	1.04001	1430.24	301.765	1.15e-05	9-129835442-T-G	-421	142	166	0.203931	1	3.67e-06	-0.358317	0.0761119	0.0110989	0.0136024	3
ENSG00000136819.15	8172	1.03525	1427.74	301.863	6.72e-05	9-129651906-A-G	-183957	283	378	0.464373	1	2.6e-05	0.106618	0.0249991	0.0816918	0.0828885	4
ENSG00000187239.16	8618	1.05962	1507.14	301.29	6.39e-12	9-129841635-G-C	-201559	106	115	0.140931	1	3.39e-13	0.21434	0.0282823	0.0001	3.12e-09	1
ENSG00000187239.16	8618	1.06462	1495.38	300.344	1.24e-08	9-129923501-C-T	-119693	13	13	0.0159314	1	1.54e-09	0.463372	0.0745925	0.0001	8.94e-06	2
ENSG00000188710.2	7673	1.04738	1262.88	296.849	9.56e-05	9-130703765-G-A	-193047	9	9	0.0110294	1	3.49e-05	1.41957	0.338333	0.0983902	0.100596	1
ENSG00000126883.16	7306	1.06469	1182.85	291.851	2.74e-10	9-131229465-A-G	103904	37	38	0.0465686	1	1.44e-11	0.293992	0.0420173	0.0001	1.2e-07	1
ENSG00000130723.18	7253	1.04509	1245.76	299.393	1.11e-05	9-131530211-T-C	136118	43	47	0.057598	1	3.47e-06	0.159454	0.0337785	0.00909909	0.0111438	1
ENSG00000130714.15	7212	1.04346	1183.91	296.751	1.02e-10	9-131510048-C-T	7146	74	80	0.0980392	1	6.97e-12	-0.264377	0.0371698	0.0001	5.93e-08	1
ENSG00000107263.18	7095	1.03404	1314.93	305.187	2.76e-63	9-131698327-C-T	-41747	178	208	0.254902	1	1.06e-69	-0.62545	0.0276084	0.0001	3.39e-62	1
ENSG00000107263.18	7095	1.04583	1290.36	303.183	5.24e-05	9-132667605-A-AAAAACAAAAC	927531	83	96	0.117936	1	2e-05	0.17108	0.0395441	0.0559944	0.056548	2
ENSG00000107263.18	7095	1.05231	1254.03	301.461	0.000105029	9-131030017-C-T	-710057	161	183	0.224816	1	4.11e-05	0.127241	0.0306151	0.107889	0.10829	3
ENSG00000160563.13	6899	1.05417	1204.28	299.584	3.32e-06	9-131990967-G-A	-88941	238	286	0.35049	1	9.1e-07	0.17484	0.03494	0.00179982	0.00288921	1
ENSG00000196358.10	6939	1.05543	1126.94	295.285	5.83e-05	9-132243590-G-C	81914	263	343	0.420343	1	1.91e-05	0.0882301	0.0203391	0.0520948	0.0533049	1
ENSG00000107290.13	7441	1.02833	1205.32	297.995	7.48e-06	9-132350893-T-C	-4092	215	261	0.320639	1	2.11e-06	0.0907725	0.0188025	0.00649935	0.00775505	1
ENSG00000125485.17	7599	1.03942	1298.03	298.047	7.72e-27	9-132632851-A-C	-37183	152	176	0.216749	1	7e-30	0.423415	0.0337238	0.0001	1.22e-24	1
ENSG00000165702.13	8235	1.00723	1491.55	301.812	1.85e-05	9-133923476-T-C	979476	17	18	0.0220588	1	6.62e-06	-0.28494	0.0622375	0.0249975	0.0264114	1
ENSG00000196205.8	8463	1.05558	1366.79	292.951	6.97e-05	9-133775319-C-T	755833	40	41	0.0502451	1	2.16e-05	0.289271	0.0671398	0.0723928	0.0777372	1
ENSG00000160271.14	8836	1.02893	1482	301.111	2.76e-12	9-133137303-C-T	-12031	152	174	0.213235	1	1.3e-13	-0.177983	0.023047	0.0001	2.31e-09	1
ENSG00000160271.14	8836	1.03778	1466.72	300.23	1.82e-08	9-133130250-A-G	-19084	263	324	0.397783	1	2.34e-09	0.122644	0.0199819	0.0001	1.77e-05	2
ENSG00000148288.11	8902	1.0619	1439.24	298.034	3.01e-16	9-133163943-G-A	-2	10	10	0.012285	1	3.19e-18	-1.13017	0.122532	0.0001	7.23e-14	1
ENSG00000148288.11	8902	1.07034	1396.89	296.199	1.42e-05	9-133161549-G-A	-2396	8	9	0.011335	1	3.54e-06	0.53867	0.114239	0.0105989	0.0144727	2
ENSG00000175164.13	9004	1.05319	1492.88	298.385	4.44e-97	9-133251979-C-T	-23235	76	78	0.0955882	1	2.08e-109	2.03963	0.0608157	0.0001	7.16e-99	1
ENSG00000175164.13	9004	1.04086	1525.73	300.184	2.14e-53	9-133266942-A-G	-8272	259	326	0.39951	1	9.85e-60	-0.737866	0.036657	0.0001	3.05e-52	2
ENSG00000175164.13	9004	1.0494	1495.5	298.691	2.09e-08	9-133280442-T-C	5228	143	164	0.20098	1	2.63e-09	-0.252696	0.0413039	0.0001	1.84e-05	3
ENSG00000148296.6	8966	1.06422	1548.75	299.437	4.4e-46	9-133329004-T-C	-7394	221	265	0.325123	1	8.48e-52	-0.895541	0.0493928	0.0001	1.3e-45	1
ENSG00000148296.6	8966	1.05588	1666.75	303.647	5.2e-07	9-133333974-A-G	-2424	292	374	0.459459	1	1.19e-07	-0.240461	0.0444345	0.00029997	0.000569521	2
ENSG00000148297.15	8974	1.01102	1752.67	304.833	9.82e-53	9-133330998-A-G	-17133	293	375	0.460688	1	1.29e-57	0.496914	0.0253073	0.0001	4.97e-50	1
ENSG00000148303.16	8974	1.06378	1562.57	296.69	2.98e-05	9-132356139-G-T	-992075	103	111	0.136029	1	9.41e-06	0.0721493	0.0160346	0.0330967	0.0363252	1
ENSG00000148290.9	8962	1.04705	1671.08	302.702	8.69e-10	9-133391530-T-C	34854	48	52	0.065	1	9.17e-11	0.363388	0.0543033	0.0001	7.56e-07	1
ENSG00000148290.9	8962	1.03354	1740.03	305.401	1.37e-06	9-133374318-T-C	17642	292	371	0.454657	1	3.76e-07	-0.144891	0.0279542	0.00239976	0.00191892	2
ENSG00000160323.18	9021	1.03122	1752.07	303.181	4.3e-06	9-133446270-A-G	31912	224	276	0.339066	1	1.4e-06	0.233008	0.0474222	0.00609939	0.00636368	1
ENSG00000160325.14	9025	1.02793	1745.58	308.245	1.07e-07	9-133498548-G-A	38583	120	133	0.16299	1	2.61e-08	0.247365	0.0433949	0.0001	0.000144771	1
ENSG00000160325.14	9025	1.02445	1742.97	308.271	1.48e-05	9-133471811-G-A	11846	32	33	0.0404412	1	5.75e-06	0.353944	0.0767992	0.0207979	0.0231117	2
ENSG00000123454.10	9202	1.04741	1775.62	306.21	1.05e-19	9-133702706-TGGCAAAATCTC-T	66346	185	229	0.281327	1	1.37e-21	0.473575	0.0462762	0.0001	3.27e-17	1
ENSG00000123454.10	9202	1.03316	1882.09	309.87	1.71e-16	9-133687240-C-T	50880	205	254	0.312039	1	7.48e-18	-0.430333	0.0472448	0.0001	1.22e-13	2
ENSG00000225756.1	9219	1.02672	1674.41	303.806	4.78e-33	9-133702706-TGGCAAAATCTC-T	45393	185	229	0.281327	1	1.78e-36	0.56443	0.0395465	0.0001	1.32e-30	1
ENSG00000225756.1	9219	1.03462	1685.89	303.567	6.32e-15	9-133685548-C-T	28235	211	262	0.321078	1	2.1e-16	-0.353083	0.0408078	0.0001	4.38e-12	2
ENSG00000225756.1	9219	1.03941	1649.16	302.41	8.21e-08	9-133655160-G-C	-2153	278	349	0.427696	1	1.5e-08	-0.203221	0.0350198	0.00019998	9.37e-05	3
ENSG00000123453.17	9320	1.03324	1788.52	305.963	1.84e-47	9-133702706-TGGCAAAATCTC-T	-37249	185	229	0.281327	1	2.98e-52	0.657891	0.0360596	0.0001	1.16e-45	1
ENSG00000123453.17	9320	1.0307	1855.52	307.693	7.56e-18	9-133681170-G-A	-58785	225	280	0.343137	1	1.87e-19	-0.338724	0.0352854	0.0001	5.2e-15	2
ENSG00000160293.16	9912	1.02806	1976.33	307.471	1.17e-24	9-133786507-G-A	-206097	294	384	0.470588	1	6.02e-27	0.249762	0.0212638	0.0001	6.03e-22	1
ENSG00000160293.16	9912	1.03296	1966.98	307.014	1.06e-05	9-134128468-C-T	135864	281	358	0.438725	1	3.81e-06	-0.101219	0.0215402	0.0145985	0.0179268	2
ENSG00000235106.9	9828	1.05523	1804.61	299.885	4.93e-07	9-134038561-G-A	13122	270	351	0.430147	1	9.73e-08	0.171601	0.0314841	0.00039996	0.00058838	1
ENSG00000235106.9	9828	1.04786	1838.55	301.077	3.16e-06	9-134718936-G-A	693497	41	45	0.0551471	1	8.19e-07	0.399483	0.0795022	0.00439956	0.00443502	2
ENSG00000235106.9	9828	1.05151	1882.58	301.967	1.43e-05	9-133851197-T-C	-174242	29	32	0.039312	1	4.55e-06	-0.392622	0.0842409	0.019498	0.021517	3
ENSG00000235138.1	9950	1.04129	1983.31	306.394	6.84e-06	9-133226228-T-C	-828062	107	127	0.155637	1	2.3e-06	0.431318	0.0897099	0.010399	0.0110869	1
ENSG00000235138.1	9950	1.02701	2139.18	310.703	5.54e-05	9-134700542-G-A	646252	46	46	0.0566502	1	2.61e-05	-0.504464	0.118311	0.10269	0.104278	2
ENSG00000169925.16	9998	1.0125	1961.98	303.865	2.38e-12	9-134043427-C-G	-25108	189	227	0.278186	1	1.98e-13	-0.192565	0.0251259	0.0001	3.65e-09	1
ENSG00000196363.9	10163	1.04718	2037.76	306.096	9.56e-07	9-134161135-CACAT-C	25362	265	328	0.401985	1	2.61e-07	0.132819	0.0252666	0.00079992	0.00141989	1
ENSG00000196363.9	10163	1.05781	1916.1	302.519	1.06e-05	9-133521700-G-C	-614073	14	14	0.0171569	1	3.22e-06	-0.47661	0.100646	0.0124987	0.0156333	2
ENSG00000085265.10	9907	1.03703	2277.42	308.995	9.2e-30	9-134906599-T-G	-11364	198	230	0.281863	1	2.6e-32	0.335807	0.0254616	0.0001	2.31e-27	1
ENSG00000085265.10	9907	1.03805	2264.71	308.704	3.84e-21	9-134966017-T-C	48054	188	220	0.269608	1	6.16e-23	0.257786	0.0242612	0.0001	1.92e-18	2
ENSG00000085265.10	9907	1.05185	2170.17	305.805	6.64e-07	9-134909468-A-G	-8495	219	265	0.325123	1	1.79e-07	-0.140167	0.0262939	0.00089991	0.00100259	3
ENSG00000236403.1	9897	1.01508	2328.58	310.928	9.43e-14	9-134966017-T-C	28866	188	220	0.269608	1	1.16e-14	0.586304	0.0725208	0.0001	1.56e-10	1
ENSG00000130558.19	9787	1.05286	2085.68	305.485	3.32e-20	9-134966017-T-C	-109405	188	220	0.269608	1	3.44e-22	0.484809	0.0465813	0.0001	9.47e-18	1
ENSG00000130558.19	9787	1.04342	2120.98	306.799	3.18e-17	9-134917839-C-A	-157583	204	243	0.298526	1	8.06e-19	-0.412646	0.0438664	0.0001	1.77e-14	2
ENSG00000226706.1	9601	1.04763	2113.38	308.873	7.76e-06	9-135254963-A-G	-251484	83	87	0.106618	1	2.9e-06	0.422208	0.0887301	0.0112989	0.0131036	1
ENSG00000226706.1	9601	1.0472	2088.12	308.404	2.48e-05	9-135442994-C-T	-63453	15	15	0.0183824	1	1.01e-05	0.915426	0.204215	0.0413959	0.0429211	2
ENSG00000238058.1	8834	1.02533	1934.51	306.817	5.91e-09	9-135911944-G-A	4132	222	270	0.330882	1	1.26e-09	0.449031	0.0718634	0.0001	8.48e-06	1
ENSG00000148411.7	8475	1.02668	1805.5	306.776	2.84e-12	9-136076641-A-C	-18644	20	21	0.0257353	1	2.65e-13	0.463276	0.0608156	0.0001	3.05e-09	2
ENSG00000148411.7	8475	1.02727	1806.56	306.745	1.3e-10	9-136076100-G-A	-19185	186	221	0.271499	1	1.73e-11	0.18227	0.0261677	0.0001	1.53e-07	3
ENSG00000148411.7	8475	1.0229	1798.61	306.863	2.3e-05	9-136230701-G-A	135416	42	45	0.0552826	1	9.42e-06	0.178885	0.0397602	0.0358964	0.0373197	4
ENSG00000260193.1	8470	1.03233	1639.6	300.942	1.03e-05	9-136102984-G-C	-6440	105	112	0.138272	1	3.35e-06	0.396281	0.0838174	0.0138986	0.0144065	1
ENSG00000238227.7	8424	1.04657	1748.91	305.711	7.27e-06	9-136088640-A-G	-30223	58	62	0.0761671	1	2.39e-06	0.191067	0.0398104	0.00839916	0.0100938	1
ENSG00000238227.7	8424	1.03965	1737	306.039	1.44e-05	9-136110073-C-T	-8790	163	180	0.220588	1	5.14e-06	-0.115684	0.0249671	0.0190981	0.0209674	2
ENSG00000160360.12	7873	1.05007	1620.06	306.574	2.62e-25	9-136330895-G-C	3419	296	382	0.469212	1	1.16e-27	-0.391384	0.0327679	0.0001	3.54e-23	1
ENSG00000160360.12	7873	1.04355	1677.19	308.418	6.51e-07	9-136335334-T-C	7858	41	41	0.0502451	1	1.98e-07	0.387152	0.0728918	0.00029997	0.000796127	2
ENSG00000160360.12	7873	1.04683	1614.79	306.477	5.55e-05	9-135924927-A-G	-402549	20	21	0.0257353	1	2.37e-05	0.401455	0.0936401	0.0715928	0.0749854	3
ENSG00000213221.4	7836	1.03164	1611.31	306.511	5.8e-31	9-136363675-T-TCAGCAACCTCGGCGCGCCGCGCAGCGCAGTCCG	-114	19	19	0.0239899	1	8.76e-34	2.64334	0.194661	0.0001	1.29e-28	1
ENSG00000213221.4	7836	1.04505	1495.99	302.262	2.83e-37	9-136362043-G-T	-1746	26	27	0.0330882	1	3.01e-41	1.32562	0.0855365	0.0001	1.3e-35	2
ENSG00000213221.4	7836	1.04024	1556.6	304.375	3.54e-05	9-136656051-G-T	292262	45	48	0.0588235	1	1.39e-05	0.275628	0.0624898	0.0471953	0.0468303	13
ENSG00000187796.13	7844	1.04746	1510.12	300.298	2.53e-38	9-136372044-C-T	-1637	274	342	0.419118	1	1.95e-42	0.335993	0.0212475	0.0001	8.69e-37	1
ENSG00000165684.4	7708	1.02933	1584.47	307.499	8.11e-27	9-136402345-C-T	2177	17	17	0.0208333	1	2.57e-29	-0.971375	0.0784078	0.0001	2.7e-24	1
ENSG00000165684.4	7708	1.02703	1625.7	308.932	1.03e-05	9-136404280-G-A	4112	22	22	0.0269608	1	3.94e-06	0.324737	0.069218	0.0138986	0.0146688	2
ENSG00000165689.16	7696	1.02107	1691.01	310.374	1.88e-14	9-136410589-C-T	20	160	183	0.224816	1	1.45e-15	-0.227543	0.0271527	0.0001	1.89e-11	1
ENSG00000165689.16	7696	1.03768	1663.5	308.273	1.29e-13	9-136376354-G-A	-34215	26	26	0.0318627	1	9.54e-15	0.539643	0.0665443	0.0001	9.12e-11	2
ENSG00000165689.16	7696	1.01972	1824.07	313.924	2.58e-06	9-136403761-T-C	-6808	31	31	0.0379902	1	1.11e-06	-0.323831	0.0652603	0.00359964	0.00419618	3
ENSG00000148384.12	7525	1.05121	1338.83	295.071	3.54e-07	9-136429347-A-G	-10476	277	361	0.443489	1	6.01e-08	-0.110508	0.0199328	0.0001	0.000312606	1
ENSG00000148396.18	7427	1.03933	1532.06	304.335	9.41e-29	9-136483046-G-C	5357	293	399	0.488971	1	2.14e-31	0.225825	0.0174251	0.0001	1.49e-26	1
ENSG00000148400.9	7244	1.02132	1622.99	309.126	2.6e-16	9-136557432-C-A	11570	59	62	0.0759804	1	1.68e-17	-0.227358	0.0252473	0.0001	2.28e-13	1
ENSG00000237886.1	7241	1.03886	1325.4	301.385	1.93e-15	9-136542958-G-A	-3302	229	288	0.353808	1	3.91e-17	0.420666	0.0473545	0.0001	8.9e-13	1
ENSG00000237886.1	7241	1.04563	1308.23	300.27	6.79e-06	9-137346556-C-CGACACTTTTAATGTCCGTATTTCCACAGATGGTCAGTTTCAGCTGCATTTACCAGCATCCCACTTCTATTTCCGAACCTTT	800296	12	14	0.0174564	1	1.8e-06	-0.797959	0.164181	0.00739926	0.00699011	2
ENSG00000279141.3	7011	1.03546	1510	305.96	8e-10	9-136617577-T-C	396	257	320	0.39312	1	1.36e-10	0.253866	0.0382943	0.0001	7.34e-07	1
ENSG00000169692.12	6877	1.02899	1421.54	304.516	4.55e-05	9-136634550-A-T	-52873	249	293	0.36	1	1.95e-05	0.0585197	0.0135063	0.0566943	0.0571689	1
ENSG00000165716.10	6807	0.988914	1385.11	309.654	7.04e-13	9-136714590-C-T	2020	283	361	0.44335	1	6.35e-14	-0.37951	0.0484687	0.0001	1.23e-09	1
ENSG00000165716.10	6807	0.985193	1383.86	310.217	1.43e-06	9-136725815-G-A	13245	292	366	0.448878	1	4.84e-07	-0.260591	0.0507742	0.00209979	0.00217807	2
ENSG00000233016.6	6790	1.04365	1258.66	301.311	1.5e-66	9-136727975-G-GGCCCCCATCCCGCGGCTCGC	-209	77	83	0.101716	1	1.93e-74	-0.955989	0.0400758	0.0001	3.38e-66	1
ENSG00000233016.6	6790	1.03767	1287.07	302.991	1.49e-15	9-136728194-G-A	10	303	404	0.496314	1	3.56e-17	-0.226185	0.0254249	0.0001	6.84e-13	2
ENSG00000204001.9	6802	1.0397	1415.52	306.656	3.49e-68	9-136757507-T-C	-1036	104	110	0.135135	1	4.17e-74	1.27898	0.0536266	0.0001	1.36e-67	1
ENSG00000213213.13	6754	1.03899	1455.3	307.713	7.98e-05	9-136800117-A-C	3767	171	197	0.25	1	3.95e-05	-0.303989	0.0729673	0.10259	0.0989886	1
ENSG00000213212.3	6807	1.02965	1353.34	304.587	6.4e-06	9-136812554-G-A	-2982	148	161	0.197304	1	2.29e-06	0.392973	0.081701	0.00619938	0.00739086	1
ENSG00000054148.17	6918	1.04959	1305.65	299.258	7.56e-05	9-136935435-C-T	86344	84	94	0.115196	1	2.89e-05	0.14491	0.0341745	0.0811919	0.0819011	1
ENSG00000260190.1	6934	1.03911	1382.13	303.052	9.14e-05	9-135989646-A-G	-948342	186	221	0.271499	1	4e-05	0.310415	0.0745622	0.10409	0.107482	1
ENSG00000176919.11	6914	1.01019	1379.54	305.011	3.36e-05	9-136951025-G-GGGAGGAGGT	5779	269	341	0.418519	1	1.42e-05	-0.23841	0.0541144	0.0417958	0.0437305	1
ENSG00000107317.12	6834	1.02927	1265.1	298.961	2.92e-13	9-136955667-G-A	-19425	292	383	0.469363	1	1.22e-14	-0.33275	0.0411945	0.0001	1.93e-10	1
ENSG00000214402.6	6822	1.02942	1300.2	301.867	1.09e-11	9-136961416-ACAGGGCTGCGAGGGGACTGCCTG-A	-21577	270	340	0.416667	1	8.85e-13	-0.43556	0.0585786	0.0001	8.21e-09	1
ENSG00000148362.10	6794	1.04462	1355.28	306.757	3.18e-06	9-136963378-C-A	-29040	141	156	0.191176	1	1e-06	-0.109224	0.0219215	0.00269973	0.00330452	1
ENSG00000148362.10	6794	1.04302	1340.78	305.814	5.79e-05	9-137005328-A-AAC	12910	20	21	0.0259259	1	2.36e-05	-0.249573	0.0582099	0.0633937	0.0656582	2
ENSG00000169583.12	6782	1.03249	1302.3	305.278	1.68e-09	9-136961416-ACAGGGCTGCGAGGGGACTGCCTG-A	-35387	270	340	0.416667	1	2.27e-10	-0.158323	0.0242074	0.0001	1.41e-06	1
ENSG00000169583.12	6782	1.03916	1257.03	302.904	7.47e-07	9-136999720-A-G	2917	28	29	0.0355392	1	1.71e-07	-0.388828	0.0728185	0.00089991	0.000701943	2
ENSG00000180539.7	6706	1.0177	1178.39	299.336	4.43e-05	9-136966661-G-A	-60803	144	160	0.197044	1	1.6e-05	-0.114919	0.0262461	0.0483952	0.0478656	1
ENSG00000107331.16	6706	1.04348	1283.29	305.477	9.1e-21	9-137028813-A-G	-109	171	190	0.233415	1	9.5e-23	-0.260376	0.0246302	0.0001	2.1e-18	1
ENSG00000107331.16	6706	1.03843	1291.86	305.701	5.82e-05	9-136651178-C-T	-377744	25	28	0.0348259	1	2.43e-05	0.259929	0.0607187	0.0649935	0.0644108	2
ENSG00000107331.16	6706	1.03596	1314.86	306.804	6.44e-05	9-136542331-A-C	-486591	12	12	0.0147059	1	2.81e-05	0.359151	0.0845746	0.0749925	0.0731401	3
ENSG00000180549.7	6702	1.04419	1216.14	303.941	9.14e-35	9-137032508-C-T	511	229	272	0.334152	1	1.39e-38	0.262801	0.0177555	0.0001	4.67e-33	1
ENSG00000107281.9	6726	1.04234	1254.06	303.161	1.96e-14	9-137052543-T-G	6340	81	87	0.10688	1	7.06e-16	-0.454094	0.0535345	0.0001	8.59e-12	1
ENSG00000107281.9	6726	1.04729	1233.13	302.096	6.24e-14	9-137046201-C-A	-2	218	262	0.321429	1	2.28e-15	0.315094	0.0378912	0.0001	2.51e-11	2
ENSG00000107281.9	6726	1.03638	1247.8	303.176	6.33e-08	9-136962358-A-G	-83845	291	378	0.464373	1	1.17e-08	-0.202016	0.0345423	0.0001	5.51e-05	3
ENSG00000054179.11	6743	1.03701	1278.28	304.679	1.12e-15	9-137077096-C-T	23051	209	258	0.316176	1	3.15e-17	-0.442989	0.0497011	0.0001	5.11e-13	1
ENSG00000054179.11	6743	1.03188	1279.11	305.036	4.79e-11	9-137052352-C-G	-1693	81	86	0.105651	1	4.38e-12	0.498932	0.069462	0.0001	3.56e-08	2
ENSG00000186193.8	6691	1.02705	1365.65	309.709	1.92e-68	9-137073450-GCTCTGACCACTTC-G	2862	208	255	0.313268	1	1.56e-74	-0.998757	0.0418265	0.0001	4.65e-67	1
ENSG00000186193.8	6691	1.02223	1383.21	310.255	2.43e-05	9-137115174-C-T	44586	57	61	0.0747549	1	1.05e-05	0.29907	0.0668477	0.0287971	0.0303207	2
ENSG00000197355.10	6654	1.02021	1352.56	308.271	1.02e-05	9-137073450-GCTCTGACCACTTC-G	-4051	208	255	0.313268	1	3.96e-06	-1.11791	0.238303	0.0119988	0.0124852	3
ENSG00000197355.10	6654	1.01947	1298.77	306.429	6.73e-05	9-137073348-G-A	-4153	132	155	0.191832	1	2.92e-05	0.161783	0.0381752	0.0805919	0.0791587	4
ENSG00000268996.3	6600	1.03874	1200.19	299.26	1.52e-15	9-137093304-A-G	6487	219	263	0.323096	1	3.56e-17	0.484268	0.0543988	0.0001	6.28e-13	1
ENSG00000177239.14	6599	1.02469	1295.38	304.981	5.87e-16	9-137099650-G-A	12723	154	180	0.220588	1	1.79e-17	0.736753	0.0819351	0.0001	3.78e-13	2
ENSG00000177239.14	6599	1.02419	1299.94	305.31	1.52e-10	9-137081303-G-A	-5624	289	398	0.487745	1	1.72e-11	0.57288	0.0822461	0.0001	1.35e-07	3
ENSG00000176978.13	6508	1.044	1244.59	305.149	8.25e-10	9-137107735-C-T	-7442	228	282	0.346437	1	1.03e-10	-0.106643	0.0159821	0.0001	5.49e-07	1
ENSG00000176978.13	6508	1.05364	1207.88	302.78	5.35e-05	9-137096911-G-A	-18266	10	10	0.012285	1	1.97e-05	0.286782	0.0662329	0.0479952	0.0527637	2
ENSG00000176058.11	6346	1.04119	1300.33	308.483	3.44e-07	9-137190727-T-C	-10071	183	216	0.265356	1	9.93e-08	0.155695	0.0285864	0.00029997	0.000320202	1
ENSG00000176058.11	6346	1.04495	1305.86	307.938	1.22e-05	9-137308305-C-T	107507	25	26	0.0318627	1	4.74e-06	0.364461	0.0783561	0.0112989	0.0128795	2
ENSG00000176058.11	6346	1.04847	1239.5	305.263	2.83e-05	9-137379803-A-G	179005	66	67	0.0821078	1	1.09e-05	-0.216357	0.0484406	0.0279972	0.0287001	3
ENSG00000187713.6	6328	1.04957	1154.04	299.155	9.55e-05	9-137635702-T-C	430064	24	27	0.0331695	1	3.74e-05	0.271306	0.0649176	0.0916908	0.0914411	1
ENSG00000188566.13	6328	1.0045	1206.37	303.642	2.38e-13	9-137205865-C-G	170	107	116	0.142157	1	1.55e-14	-0.220129	0.0273714	0.0001	2.6e-10	1
ENSG00000197191.4	6266	1.04459	1173.02	301.082	6.89e-06	9-136673235-G-A	-551400	177	205	0.251232	1	2.17e-06	-0.338464	0.0702022	0.00589941	0.0063682	1
ENSG00000275549.1	6146	1.02528	1242.35	305.634	3.98e-05	9-137235809-T-C	-17688	185	217	0.265931	1	1.74e-05	0.298802	0.0685494	0.0414959	0.0441757	1
ENSG00000188986.6	6128	1.04706	1110.59	302.631	6.88e-08	9-137250197-G-A	-4976	205	255	0.3125	1	1.19e-08	-0.0921167	0.0157582	0.0001	4.79e-05	1
ENSG00000188986.6	6128	1.03839	1102.21	302.732	8.22e-06	9-136517262-T-C	-737911	252	351	0.430147	1	2.45e-06	0.0739193	0.0154173	0.00569943	0.00740176	2
ENSG00000198113.2	6030	1.05081	1070.79	297.197	3.42e-20	9-137285088-C-A	7339	101	116	0.143564	1	1.69e-22	-0.234381	0.0223078	0.0001	5.24e-18	1
ENSG00000260996.1	6030	1.07425	1054.36	297.92	9.2e-06	9-137280970-C-T	-14751	14	14	0.017199	1	2.65e-06	1.41109	0.295276	0.0049995	0.00661523	1
ENSG00000187609.15	5576	1.04238	1015.33	301.942	1.44e-05	9-137405368-C-G	-17894	273	343	0.421376	1	4.45e-06	0.142604	0.0305686	0.0109989	0.011948	1
ENSG00000187609.15	5576	1.03792	1015.68	302.17	0.000102098	9-137388482-T-C	-34780	242	312	0.382353	1	3.96e-05	-0.135599	0.032558	0.0834917	0.0888336	2
ENSG00000188747.8	5575	1.03219	1025.8	303.637	8.57e-11	9-137405368-C-G	-17982	273	343	0.421376	1	7.48e-12	0.236294	0.0332888	0.0001	5.14e-08	1
ENSG00000188747.8	5575	1.03256	1010.34	302.655	4.54e-09	9-137423527-G-T	177	128	139	0.170762	1	5.76e-10	-0.290697	0.0455499	0.0001	3.03e-06	2
ENSG00000165802.21	5427	1.05549	984.88	298.56	2.28e-18	9-137455422-C-G	-3912	173	191	0.234069	1	1.56e-20	0.311899	0.0314262	0.0001	3.37e-16	1
ENSG00000165802.21	5427	1.05999	972.503	297.504	7.83e-10	9-137461970-G-C	2636	256	336	0.411765	1	5.97e-11	0.16802	0.0248431	0.0001	3.18e-07	2
ENSG00000165802.21	5427	1.0688	939.506	295.121	9.46e-06	9-137439088-G-A	-20246	29	30	0.0367647	1	2.21e-06	0.393789	0.0817525	0.00629937	0.00620309	3
ENSG00000130653.15	5100	1.05499	965.596	302.674	1.53e-18	9-137549626-T-C	-908	304	400	0.4914	1	1.8e-20	-0.317139	0.0320155	0.0001	2.2e-16	1
ENSG00000130653.15	5100	1.05003	994.079	304.2	3.51e-08	9-137534961-A-G	-15573	196	231	0.284062	1	6.47e-09	-0.167566	0.0281297	0.0001	2.04e-05	2
ENSG00000130653.15	5100	1.06611	939.063	300.385	0.000128166	9-137549196-T-G	-1338	147	170	0.208333	1	4.97e-05	0.146604	0.0356684	0.0927907	0.0955557	3
ENSG00000182154.7	5098	1.03295	1008	303.448	1.38e-05	9-138137446-T-G	586247	65	70	0.0864198	1	5.07e-06	0.155488	0.0335302	0.0104989	0.0117887	1
ENSG00000148399.12	5008	1.02494	962.209	301.737	5.77e-06	9-137587436-CG-C	8501	185	221	0.270833	1	1.83e-06	-0.125102	0.0257552	0.00359964	0.00481488	1
ENSG00000197070.13	4936	1.04865	944.736	304.637	4.13e-23	9-137629819-C-T	24165	105	112	0.137255	1	1.82e-25	0.253156	0.0223293	0.0001	4.34e-21	1
ENSG00000197070.13	4936	1.04096	965.952	305.601	5.03e-23	9-137605991-G-A	337	25	25	0.0307882	1	2.69e-25	0.476032	0.0421639	0.0001	7.73e-21	2
ENSG00000203993.4	4879	1.06803	873.168	295.918	1.7e-05	9-137605194-T-C	-13712	187	221	0.271712	1	4.89e-06	-0.145431	0.0313067	0.00819918	0.0107528	1
ENSG00000181090.19	4879	1.04214	890.31	297.973	1.31e-26	9-137655978-A-G	37015	107	113	0.13848	1	1.24e-29	0.457867	0.0366626	0.0001	1.23e-24	1
ENSG00000233998.1	4779	1.04138	809.005	295.658	1.87e-05	9-137590145-C-CGCCCCCGGCCCCG	-51402	165	194	0.239506	1	5.38e-06	0.364517	0.0788249	0.0113989	0.0123925	1
ENSG00000255585.3	4150	1.01586	760.037	298.628	7.24e-05	9-137588624-G-A	-200611	276	351	0.430693	1	2.7e-05	-0.258599	0.0607568	0.049595	0.0507736	1
ENSG00000159247.13	3074	1.04093	587.747	299.372	1.24e-05	9-138179331-A-G	29256	166	166	0.205955	1	3.64e-06	1.03548	0.219865	0.00619938	0.00581561	1
ENSG00000159247.13	3074	1.05143	560.441	296.665	2.42e-12	9-138152012-C-G	1937	264	329	0.404177	1	8.75e-14	-0.502301	0.0645268	0.0001	4.65e-10	3
ENSG00000159247.13	3074	1.04612	568.878	297.473	3.44e-07	9-138210807-T-A	60732	78	85	0.10468	1	6.02e-08	0.436972	0.0788332	0.00019998	0.000129335	4
ENSG00000237419.1	2977	1.01208	532.693	296.959	0.000118106	9-138181798-G-A	-21527	92	92	0.11358	1	4.44e-05	0.418754	0.101194	0.0579942	0.0586612	1
ENSG00000233013.9	2941	1.03991	583.647	301.523	7.44e-07	9-138179331-A-G	-37737	166	166	0.205955	1	1.81e-07	0.338355	0.0634876	0.00029997	0.000313152	1
ENSG00000233013.9	2941	1.02718	603.731	304.416	2.15e-09	9-138210807-T-A	-6261	78	85	0.10468	1	3.39e-10	0.38114	0.0588681	0.0001	8.88e-07	3
ENSG00000233013.9	2941	1.04233	589.107	301.999	2.21e-06	9-138061209-C-T	-155859	78	86	0.105651	1	6.17e-07	0.256977	0.0505511	0.00069993	0.000963495	4
ENSG00000233013.9	2941	1.03365	608.276	304.166	4e-05	9-138181798-G-A	-35270	92	92	0.11358	1	1.63e-05	0.307281	0.0702401	0.0187981	0.0209077	5
ENSG00000107929.14	7686	1.03075	923.32	288.901	1.16e-05	10-870878-C-T	-60827	37	39	0.0477941	1	2.4e-06	-0.246608	0.0513828	0.00859914	0.00911336	1
ENSG00000107937.18	8021	1.06336	970.018	291.301	7.19e-05	10-964422-GT-G	-23597	104	110	0.134804	1	1.9e-05	0.129022	0.0297376	0.0505949	0.0552593	1
ENSG00000107937.18	8021	1.05848	968.569	291.332	9.57e-05	10-996041-C-G	8022	14	15	0.0184275	1	2.64e-05	-0.316696	0.0743204	0.0716928	0.0750028	2
ENSG00000067064.10	8412	1.07768	1071.04	290.466	4.15e-05	10-1716621-T-G	667451	38	39	0.0477941	1	1.1e-05	0.207511	0.0464885	0.0291971	0.0329415	1
ENSG00000047056.14	8413	1.02477	1138.32	300.049	1.76e-06	10-1033139-AT-A	-16399	26	27	0.0330882	1	3.92e-07	0.451043	0.0871609	0.0009999	0.00169878	1
ENSG00000047056.14	8413	1.04198	1037.65	294.615	0.000109439	10-1031540-G-A	-17998	237	296	0.363636	1	3.41e-05	0.146197	0.0348043	0.0969903	0.0960943	2
ENSG00000229205.2	8783	1.01395	903.989	279.57	2.41e-06	10-1165618-C-T	5850	97	108	0.132353	1	2.15e-07	0.416923	0.0787424	0.00219978	0.00198583	1
ENSG00000229205.2	8783	1.01144	894.255	279.289	4.32e-05	10-1208502-T-C	48734	176	217	0.265931	1	6.81e-06	0.291376	0.0637414	0.0348965	0.0363583	2
ENSG00000067057.16	10555	1.04993	1619.21	299.087	1.77e-15	10-3124917-C-T	58584	145	166	0.203431	1	3.33e-17	-0.339256	0.0380834	0.0001	7.42e-13	1
ENSG00000067057.16	10555	1.06101	1542.47	296.336	1.21e-14	10-3066021-G-T	-312	32	34	0.0416667	1	2.11e-16	0.665702	0.076935	0.0001	4.04e-12	2
ENSG00000067057.16	10555	1.05458	1571.43	297.657	9.17e-11	10-3095817-C-T	29484	255	321	0.393382	1	5.77e-12	0.232993	0.0326269	0.0001	5.96e-08	3
ENSG00000067057.16	10555	1.05307	1580.85	297.871	3.97e-07	10-3119083-C-CAACTT	52750	64	69	0.0866834	1	7.21e-08	-0.311212	0.056498	0.00059994	0.000414153	4
ENSG00000107959.15	10373	1.03285	1570.02	300.651	2.78e-35	10-3140852-T-TA	-31989	31	33	0.0404412	1	3.1e-39	-0.878424	0.0586181	0.0001	4.01e-33	1
ENSG00000107959.15	10373	1.04275	1498.35	298.101	4.73e-19	10-3148307-A-T	-24534	61	64	0.0784314	1	2.82e-21	0.458223	0.0451631	0.0001	1.57e-16	2
ENSG00000107959.15	10373	1.0283	1544.12	300.305	3.76e-06	10-3136795-G-A	-36046	262	333	0.408088	1	9.99e-07	-0.124852	0.0250504	0.00369963	0.00494241	3
ENSG00000107959.15	10373	1.03873	1521.15	299.018	6.39e-05	10-3302782-C-T	129941	44	47	0.057598	1	2.25e-05	0.246718	0.05739	0.0825917	0.0831166	4
ENSG00000187134.13	10445	1.03617	1431	301.139	8.61e-12	10-5001312-G-A	38059	81	86	0.105392	1	5.05e-13	0.684124	0.0909899	0.0001	6.27e-09	1
ENSG00000187134.13	10445	1.03927	1389.23	299.855	2.23e-06	10-4961851-T-C	-1402	138	152	0.186275	1	5.25e-07	0.388075	0.0758575	0.00259974	0.00241814	2
ENSG00000187134.13	10445	1.03645	1373.26	299.439	1.34e-05	10-4828328-G-A	-134925	76	82	0.10049	1	3.86e-06	0.491617	0.104677	0.0141986	0.0155135	3
ENSG00000196139.13	10509	1.04153	1489.82	303.504	5.48e-15	10-5289596-T-C	254242	237	296	0.362745	1	1.61e-16	0.335889	0.0386607	0.0001	2.78e-12	1
ENSG00000196139.13	10509	1.04785	1419.63	300.911	6.13e-05	10-5675375-G-A	640021	185	215	0.264339	1	2.16e-05	0.182597	0.0423788	0.070293	0.0725063	2
ENSG00000224034.1	10880	1.03552	1555.78	302.021	7.43e-07	10-5286983-C-T	15747	159	184	0.22549	1	1.63e-07	0.448839	0.0839139	0.00059994	0.000895066	1
ENSG00000224034.1	10880	1.0383	1574.2	302.404	2.18e-05	10-5264040-G-A	-7196	121	139	0.170343	1	7.16e-06	0.410481	0.0900172	0.0293971	0.02916	2
ENSG00000215267.8	10911	1.03497	1618.56	300.353	5.37e-17	10-5282126-C-T	-6344	155	177	0.21798	1	9.93e-19	0.647463	0.0689819	0.0001	2.99e-14	1
ENSG00000196372.12	10868	1.03304	1725.68	303.261	3.54e-09	10-5667422-A-ACCTGTTT	827	16	16	0.019656	1	4.55e-10	0.830792	0.129359	0.0001	4.05e-06	1
ENSG00000196372.12	10868	1.03849	1721.52	303.008	3.38e-05	10-5674167-A-G	7572	199	250	0.306373	1	1.19e-05	0.158618	0.0356789	0.0487951	0.0497975	2
ENSG00000057608.16	11100	1.02214	1933.05	309.319	3.33e-50	10-5813440-G-C	-28692	100	114	0.141089	1	1.07e-54	-0.485717	0.0257598	0.0001	6.06e-48	1
ENSG00000134452.19	11046	1.04212	1867.93	301.595	3.56e-09	10-5891373-A-G	1170	248	322	0.395577	1	5.2e-10	-0.21917	0.0342352	0.0001	3.95e-06	1
ENSG00000232807.2	11139	1.0428	1819.68	302.084	1.75e-06	10-5931387-C-T	-14513	244	317	0.38848	1	4.25e-07	-0.301093	0.0583685	0.00229977	0.00243532	1
ENSG00000232807.2	11139	1.04396	1790.96	301.285	4e-05	10-5946256-G-A	356	160	186	0.228501	1	1.36e-05	0.286382	0.0648535	0.0593941	0.0603754	2
ENSG00000134470.20	11196	1.04541	1893.93	301.398	1.92e-24	10-5975875-A-G	-2312	287	379	0.464461	1	6.47e-27	0.410764	0.0349584	0.0001	4.2e-22	1
ENSG00000134453.15	11023	1.02525	1958.33	303.765	2.01e-06	10-6089262-A-G	275	21	22	0.0270936	1	6.22e-07	-0.376388	0.0740605	0.00279972	0.00337176	1
ENSG00000170525.19	10782	1.034	1788.07	298.216	7.32e-05	10-6720563-C-T	575629	93	106	0.130221	1	2.7e-05	-0.108726	0.0255434	0.112789	0.112656	1
ENSG00000212743.2	10270	1.0437	2021.81	307.851	1.71e-06	10-6606720-T-C	256404	65	66	0.0810811	1	5.54e-07	-0.353879	0.0693183	0.00249975	0.00264436	1
ENSG00000212743.2	10270	1.03628	2059.13	309.24	6.25e-06	10-6348230-G-C	-2086	170	199	0.244472	1	2.4e-06	-0.203677	0.0424405	0.00909909	0.0107443	2
ENSG00000212743.2	10270	1.02919	2075.24	310.143	2.2e-05	10-6233182-T-C	-117134	298	399	0.490148	1	9.71e-06	0.168402	0.0374895	0.0383962	0.0402931	3
ENSG00000065675.14	10376	1.03105	1927.17	302.216	3.83e-09	10-6580132-C-T	-169	271	363	0.444853	1	5.87e-10	-0.145635	0.0228225	0.0001	5.04e-06	1
ENSG00000237943.6	10375	1.0412	1687.66	299.731	1.51e-24	10-6586262-G-A	5843	127	144	0.176904	1	1.77e-27	-0.340873	0.0286666	0.0001	3.55e-22	1
ENSG00000237943.6	10375	1.02853	1815.71	303.827	6.16e-08	10-6588133-G-A	7714	257	337	0.41299	1	1.12e-08	0.134944	0.0230432	0.00019998	8.52e-05	2
ENSG00000225948.2	10328	1.05985	1764.71	299.75	8.45e-14	10-6584252-G-A	-34464	126	143	0.175676	1	2.27e-15	0.381612	0.0458924	0.0001	3.75e-11	1
ENSG00000225948.2	10328	1.05883	1744.18	299.159	4.08e-05	10-6611151-G-A	-7565	144	161	0.197304	1	1.29e-05	-0.198911	0.0449297	0.0564944	0.057195	2
ENSG00000198879.11	10207	1.04205	1660.72	298.056	5.96e-10	10-7178872-T-C	-232614	198	230	0.282555	1	5.57e-11	0.175687	0.0259252	0.0001	5.43e-07	1
ENSG00000151657.11	10424	1.03363	1566.49	296.349	4.66e-06	10-7783334-A-T	-4647	153	170	0.209877	1	1.16e-06	-0.16815	0.033947	0.00449955	0.00607604	1
ENSG00000165632.7	10284	1.07358	1419.72	289.963	5.55e-05	10-7548716-A-G	-269788	34	36	0.0441177	1	1.51e-05	0.337485	0.0768478	0.0581942	0.0607535	1
ENSG00000107485.15	9787	1.03264	1699.86	304.214	2.54e-05	10-8073069-C-T	19465	40	42	0.0531646	1	1.02e-05	0.23293	0.0519751	0.0344966	0.0375697	1
ENSG00000148429.14	8778	1.03478	1389.64	300.434	2.53e-06	10-11639940-A-G	42223	86	93	0.113971	1	5.97e-07	-0.212251	0.0417041	0.00249975	0.00283447	1
ENSG00000148429.14	8778	1.02911	1396.11	301.058	1.16e-05	10-11580553-T-G	-17164	68	73	0.0894608	1	3.37e-06	0.221911	0.0469562	0.0131987	0.01404	2
ENSG00000271046.1	8814	1.04435	1562.36	301.207	1.51e-08	10-11674704-G-A	-4971	215	251	0.307598	1	2.51e-09	0.372944	0.0608653	0.0001	1.45e-05	1
ENSG00000134463.14	8837	1.03899	1444.05	299.384	7.42e-13	10-11741199-A-G	-1167	245	302	0.37069	1	3.01e-14	-0.266505	0.0335532	0.0001	4.71e-10	1
ENSG00000134463.14	8837	1.03425	1521.2	301.673	1.31e-08	10-11859241-C-G	116875	27	28	0.0343137	1	1.97e-09	-0.549143	0.0890056	0.0001	1.35e-05	2
ENSG00000134463.14	8837	1.02767	1527.52	302.332	1e-05	10-11751713-G-A	9347	21	23	0.0282555	1	3.22e-06	-0.48651	0.102733	0.0110989	0.0134055	3
ENSG00000134463.14	8837	1.027	1537.2	302.565	2.36e-05	10-12182205-T-C	439839	23	23	0.0281863	1	8.37e-06	-0.481211	0.10633	0.0324967	0.0321996	4
ENSG00000148426.12	9041	1.03103	1575.43	300.254	3.3e-11	10-11850163-T-C	26824	175	202	0.247549	1	2.64e-12	0.37988	0.052284	0.0001	3.05e-08	1
ENSG00000151461.19	9535	1.0119	1532.3	297.164	7.78e-05	10-11647033-C-A	-396137	67	70	0.0859951	1	2.8e-05	-0.120037	0.0282571	0.109389	0.109004	1
ENSG00000181192.11	9572	1.01526	1848	308.483	3.43e-08	10-12068519-A-G	-453	257	310	0.379902	1	8.03e-09	0.139716	0.0236102	0.0001	5.43e-05	1
ENSG00000181192.11	9572	1.0225	1807.79	307.091	5.85e-06	10-12702068-G-A	633096	38	40	0.0490196	1	2.06e-06	-0.290013	0.0600194	0.00939906	0.00939806	2
ENSG00000181192.11	9572	1.02307	1800.69	306.832	7.84e-06	10-12186906-C-T	117934	9	9	0.0110565	1	2.81e-06	-0.465339	0.09765	0.0116988	0.0125787	3
ENSG00000065665.20	9528	1.04727	1666.89	302.47	4.14e-18	10-12159003-A-G	29366	288	373	0.458128	1	4.69e-20	-0.337626	0.0345215	0.0001	1.45e-15	1
ENSG00000065665.20	9528	1.06104	1612.88	299.752	7.66e-06	10-12267270-C-T	137633	169	200	0.247525	1	2.02e-06	0.188597	0.0389993	0.00649935	0.00914148	2
ENSG00000165609.12	9518	1.04367	1589.45	299.072	8.22e-11	10-12265895-C-T	69931	142	158	0.193627	1	4.95e-12	0.292276	0.0407991	0.0001	6.41e-08	1
ENSG00000165609.12	9518	1.03458	1667.69	301.811	3.21e-09	10-12152280-G-A	-43684	260	320	0.392157	1	3.71e-10	-0.217958	0.033754	0.0001	3.47e-06	2
ENSG00000151465.13	9516	1.0638	1602.11	295.036	3.75e-08	10-12266890-G-A	70745	298	405	0.496324	1	4.78e-09	-0.116527	0.0193794	0.0001	3.14e-05	1
ENSG00000228302.2	9668	1.03764	1729.69	299.821	7.45e-06	10-12254622-C-G	6777	275	357	0.438119	1	2.25e-06	0.171872	0.035707	0.00929907	0.0106861	1
ENSG00000183049.12	9779	1.0383	1628.36	299.757	1.11e-33	10-12265895-C-T	-83587	142	158	0.193627	1	1.16e-37	0.459255	0.0315057	0.0001	1.29e-31	1
ENSG00000183049.12	9779	1.03267	1672.94	301.47	9.08e-07	10-12033345-G-A	-316137	254	342	0.420147	1	2.08e-07	-0.1361	0.0256699	0.00069993	0.00121111	2
ENSG00000183049.12	9779	1.04088	1624.03	298.984	1.6e-05	10-12104881-C-CT	-244601	202	226	0.277919	1	4.64e-06	-0.134259	0.0288349	0.020198	0.0217555	3
ENSG00000107537.13	10210	1.02701	1831.65	301.748	3.28e-07	10-13280056-C-T	-22356	191	220	0.269608	1	6.47e-08	0.274753	0.0496973	0.00039996	0.00048531	1
ENSG00000107537.13	10210	1.03001	1764.07	300.138	1.57e-06	10-13117362-G-A	-185050	178	214	0.262963	1	3.47e-07	-0.26024	0.0500514	0.00139986	0.00229289	2
ENSG00000165626.16	10181	1.05345	1713.95	295.629	2.46e-06	10-13498869-A-C	-30105	214	264	0.324324	1	5.5e-07	0.212167	0.0415409	0.00209979	0.00307287	1
ENSG00000165630.13	10076	1.0409	1595.09	294.222	1.38e-05	10-13642077-T-C	55150	291	404	0.495098	1	3.63e-06	0.142953	0.0303476	0.0174982	0.0183313	1
ENSG00000239665.8	10133	1.04469	1724.26	300.176	5.24e-30	10-13639519-C-CA	8376	285	376	0.461728	1	1.39e-33	-0.436606	0.0323004	0.0001	6.07e-28	1
ENSG00000239665.8	10133	1.05387	1624.48	296.609	3.3e-05	10-13608032-C-T	-23111	243	286	0.35049	1	9.32e-06	-0.16021	0.0355938	0.040296	0.0434983	2
ENSG00000065809.13	9978	1.07093	1389.23	293.446	1.27e-24	10-14659679-T-C	-115218	135	144	0.176471	1	4.89e-28	0.383566	0.0318398	0.0001	5.79e-23	1
ENSG00000065809.13	9978	1.06249	1461.55	296.018	1.62e-06	10-14619258-C-T	-155639	230	287	0.351716	1	3.1e-07	0.12465	0.0238696	0.00139986	0.00158022	2
ENSG00000065809.13	9978	1.06	1417.88	294.817	4.59e-05	10-14668200-C-T	-106697	24	27	0.0330882	1	1.31e-05	0.298066	0.0673851	0.0511949	0.0520394	3
ENSG00000152457.17	9397	1.04415	1301.75	294.191	4.13e-06	10-14913218-A-G	-41214	50	51	0.0625	1	9.25e-07	0.340193	0.0680311	0.00319968	0.00417525	1
ENSG00000176236.6	9207	1.04388	1238.37	294.965	6.99e-06	10-15098561-A-G	1382	38	39	0.0485075	1	1.73e-06	-0.742369	0.152456	0.00689931	0.0068644	1
ENSG00000152465.17	9156	1.04223	1182.85	293.774	7.25e-31	10-15189017-G-A	20324	11	11	0.0134804	1	4.57e-35	1.10181	0.0791913	0.0001	6.05e-29	1
ENSG00000152465.17	9156	1.04719	1162.89	292.838	1.38e-33	10-15197499-A-G	28806	264	318	0.389706	1	2.71e-38	-0.320678	0.0217487	0.0001	6.16e-32	2
ENSG00000152465.17	9156	1.03153	1218.84	296.164	4.85e-09	10-15206453-A-G	37760	124	133	0.163793	1	4.55e-10	-0.175849	0.027375	0.0001	3.99e-06	3
ENSG00000152465.17	9156	1.03627	1194.76	294.826	5.22e-06	10-15170861-G-A	2168	128	143	0.175245	1	1.15e-06	-0.117971	0.0238097	0.00389961	0.00508823	4
ENSG00000148468.16	9028	1.0377	1181.26	296.139	1.55e-21	10-15189017-G-A	-182045	11	11	0.0134804	1	3.19e-24	1.3273	0.120728	0.0001	3.86e-19	1
ENSG00000148468.16	9028	1.03017	1208.66	297.822	9.86e-07	10-15199295-CT-C	-171767	259	308	0.378412	1	2e-07	0.162262	0.0305609	0.00069993	0.000959969	2
ENSG00000148468.16	9028	1.03977	1173.95	295.788	1.76e-05	10-15261335-T-C	-109727	170	196	0.240196	1	4.75e-06	0.161475	0.0347144	0.0159984	0.0172662	3
ENSG00000148468.16	9028	1.04279	1178.86	295.797	3.06e-05	10-14773080-C-T	-597982	97	127	0.155637	1	8.83e-06	0.217864	0.048268	0.0292971	0.0301083	4
ENSG00000165983.14	9288	1.04817	1233.12	299.964	2.2e-16	10-16437008-C-G	65	261	337	0.41299	1	2.88e-18	-0.231726	0.0250861	0.0001	6.61e-14	1
ENSG00000165983.14	9288	1.05168	1206.47	298.268	3.89e-13	10-16513432-A-T	76489	244	309	0.378676	1	1.09e-14	0.212229	0.0262362	0.0001	1.51e-10	2
ENSG00000165985.9	9214	1.06956	978.612	287.484	6.79e-55	10-16513432-A-T	-8573	244	309	0.378676	1	3.1e-64	-1.20077	0.0565097	0.0001	1.78e-55	1
ENSG00000165985.9	9214	1.05791	1029.11	290.503	2.87e-06	10-16513488-AG-A	-8517	288	377	0.463145	1	4.45e-07	-0.28385	0.0551262	0.00109989	0.00205292	2
ENSG00000148484.17	9074	1.06123	1114.9	294.543	7.13e-35	10-16817619-G-C	91	278	360	0.442118	1	8.98e-40	-0.435125	0.0287973	0.0001	9.64e-34	1
ENSG00000148484.17	9074	1.0839	1032.63	289.279	2.82e-06	10-16827153-T-C	9625	85	92	0.113022	1	4.13e-07	0.21939	0.0424819	0.00109989	0.00171863	2
ENSG00000107611.14	8984	1.04294	1237.02	299.033	3.1e-44	10-17139178-C-T	9347	214	249	0.305147	1	1.23e-49	0.537707	0.0305514	0.0001	6.93e-43	1
ENSG00000107611.14	8984	1.04368	1217.65	297.705	1.38e-14	10-17129266-G-C	-565	63	73	0.0894608	1	2.58e-16	-0.428109	0.0496427	0.0001	5.56e-12	2
ENSG00000107611.14	8984	1.04001	1276.56	300.465	1.51e-05	10-17157138-T-C	27307	165	184	0.22549	1	4.57e-06	-0.161636	0.03469	0.0126987	0.0159931	3
ENSG00000107614.21	9121	1.05613	1313.1	299.896	2.97e-12	10-17131850-C-T	-70204	52	59	0.0723039	1	1.26e-13	0.486748	0.0629904	0.0001	1.28e-09	1
ENSG00000107614.21	9121	1.04437	1347	301.979	7.88e-08	10-17157138-T-C	-44916	165	184	0.22549	1	1.34e-08	-0.230732	0.0396151	0.0001	6.94e-05	2
ENSG00000229124.6	9160	1.01466	1255.42	300.578	1.73e-22	10-17240449-A-G	13551	242	313	0.383578	1	4.33e-25	0.31757	0.0282733	0.0001	1.15e-19	1
ENSG00000229124.6	9160	1.01248	1262.34	301.111	1.72e-06	10-17137196-T-C	-89702	297	393	0.482801	1	4e-07	0.136821	0.02646	0.00149985	0.00199657	2
ENSG00000026025.15	9167	1.04413	1280.53	299.255	1.77e-05	10-16965819-C-CT	-262440	227	264	0.323892	1	5.08e-06	0.0721266	0.0155581	0.0150985	0.0186425	1
ENSG00000026025.15	9167	1.04086	1331.11	301.106	6.04e-05	10-17293946-G-A	65687	166	186	0.228501	1	2.14e-05	-0.0747192	0.0173329	0.0676932	0.0684435	2
ENSG00000234961.1	9209	1.04742	1230.02	294.388	7.75e-05	10-17997123-T-C	762290	237	309	0.378676	1	2.56e-05	0.249837	0.0585166	0.080292	0.0796236	1
ENSG00000136738.14	9318	1.02663	1197.72	294.165	6.38e-07	10-17706229-TTTG-T	62104	102	107	0.131127	1	1.12e-07	-0.300295	0.0553599	0.00079992	0.000623578	1
ENSG00000225527.1	9473	1.02599	927.693	290.723	1.5e-06	10-18597549-T-G	64213	232	284	0.348039	1	2.5e-07	-0.371482	0.0705462	0.00089991	0.00115992	1
ENSG00000240291.1	9493	1.06679	892.285	287.838	2.06e-30	10-18513769-T-A	-31791	243	303	0.372236	1	2e-35	0.624837	0.0446444	0.0001	2.93e-29	1
ENSG00000240291.1	9493	1.06832	900.264	288.217	1.3e-05	10-18545868-T-TAAAAAAAA	308	245	291	0.357673	1	2.34e-06	-0.228914	0.0476512	0.00639936	0.00836136	2
ENSG00000241058.3	9556	1.06411	873.619	285.459	4.98e-48	10-18648650-A-AAAG	-10635	272	351	0.430147	1	6.64e-56	-0.39974	0.020815	0.0001	6.06e-48	1
ENSG00000165997.4	9557	1.03576	870.983	289.318	8.12e-07	10-17955654-A-G	-703751	13	14	0.0171569	1	1.02e-07	0.357591	0.0657086	0.00039996	0.000537329	1
ENSG00000165997.4	9557	1.04154	841.339	287.608	1.29e-05	10-19463584-G-A	804179	156	178	0.221945	1	2.34e-06	-0.0942511	0.0196181	0.00669933	0.00880843	2
ENSG00000165997.4	9557	1.03796	857.982	289.022	2.15e-05	10-18594431-G-GT	-64974	224	270	0.332099	1	4.46e-06	0.0838945	0.017985	0.0130987	0.0154388	3
ENSG00000078403.16	5843	1.04886	661.864	290.317	0.000133574	10-22333775-T-G	809100	30	35	0.0428922	1	4.18e-05	0.198059	0.0476933	0.0726927	0.0734916	1
ENSG00000136770.10	5632	1.04413	566.57	290.148	8.41e-06	10-22546994-C-G	543269	225	273	0.335381	1	1.52e-06	-0.167834	0.0342837	0.00319968	0.00368367	1
ENSG00000136770.10	5632	1.05023	574.702	289.768	0.000126269	10-21223573-G-A	-780152	16	17	0.0208333	1	3.46e-05	-0.468392	0.111598	0.0594941	0.0599713	2
ENSG00000261671.1	5479	1.01697	534.9	287.201	0.000109306	10-21650129-C-T	-607657	17	17	0.0208333	1	3.01e-05	0.853508	0.201727	0.0527947	0.053719	1
ENSG00000150867.13	6257	1.04997	561.724	283.779	5.24e-13	10-22550699-T-C	-163856	165	203	0.248775	1	4.78e-15	-0.193186	0.0235216	0.0001	9.62e-11	1
ENSG00000148450.12	7027	1.05434	667.19	289.517	4.3e-27	10-23072185-C-T	-23321	32	34	0.041769	1	2.33e-31	-0.729903	0.0564373	0.0001	1.47e-25	1
ENSG00000148450.12	7027	1.04776	693.193	291.574	0.000105218	10-22464888-C-G	-630618	14	15	0.0184275	1	2.97e-05	0.381866	0.0901961	0.0582942	0.0607398	2
ENSG00000165312.6	7573	1.05918	838.034	287.652	4.39e-08	10-23439027-C-A	-431	10	10	0.0122549	1	3.64e-09	-0.58028	0.0957298	0.0001	1.96e-05	1
ENSG00000107863.17	8170	1.0555	999.221	292.222	6.94e-11	10-24696764-G-A	-26904	189	226	0.276961	1	3.09e-12	0.247877	0.0342331	0.0001	2.71e-08	1
ENSG00000185875.12	8631	1.06154	1024.18	296.358	1.67e-06	10-25007450-A-C	-9208	264	368	0.452088	1	3.12e-07	-0.138734	0.0265724	0.0009999	0.00112036	1
ENSG00000185875.12	8631	1.04799	1031.52	297.388	2.42e-05	10-24502969-G-A	-513689	49	53	0.064951	1	6.75e-06	0.240116	0.0525068	0.0188981	0.0202515	2
ENSG00000151023.16	8966	1.06029	1020.49	292.92	7.32e-05	10-25947369-G-T	885090	22	22	0.0278481	1	2.28e-05	0.491418	0.11439	0.0544946	0.0598372	1
ENSG00000077420.15	10724	1.04676	879.911	291.661	9.07e-12	10-26445893-G-C	7690	276	331	0.40665	1	2.88e-13	0.0882355	0.0115995	0.0001	3.27e-09	1
ENSG00000148459.15	10687	1.05753	785.042	285.151	6.99e-10	10-26702250-G-A	4591	240	286	0.351117	1	2.48e-11	0.353748	0.0512025	0.0001	2.33e-07	1
ENSG00000136754.16	10309	1.0713	678.836	280.718	4.8e-05	10-27137023-C-CA	275936	248	310	0.38	1	9.22e-06	0.0708365	0.0157268	0.0233977	0.0243356	1
ENSG00000283709.1	10054	1.03904	781.134	290.919	7.93e-08	10-26994261-A-G	49843	244	305	0.374693	1	8.76e-09	0.291827	0.0494344	0.0001	4.17e-05	1
ENSG00000107890.16	9623	1.0546	799.016	287.976	1.87e-13	10-27174797-TCTTAACC-T	74299	42	44	0.0540541	1	2.28e-15	0.414442	0.0498168	0.0001	4.24e-11	1
ENSG00000136758.18	9684	1.03754	856.149	294.704	8.63e-14	10-27152889-T-A	-1934	156	174	0.213759	1	1.34e-15	-0.172186	0.0205233	0.0001	3.03e-11	1
ENSG00000136758.18	9684	1.03137	868.581	295.496	0.000132779	10-27404548-C-T	249725	267	327	0.401515	1	4.36e-05	-0.0709976	0.0171432	0.09969	0.100335	2
ENSG00000120539.14	9686	1.0421	937.576	298.675	3.48e-64	10-27180749-G-T	25482	254	313	0.384521	1	3.39e-72	-0.7304	0.0313544	0.0001	9.1e-64	1
ENSG00000120539.14	9686	1.06319	866.407	292.685	8.49e-07	10-27201574-G-A	46307	47	51	0.0626536	1	1.26e-07	-0.341227	0.0631956	0.00029997	0.000453069	2
ENSG00000120539.14	9686	1.06151	902.803	294.555	3.13e-05	10-26498413-G-A	-656854	13	13	0.0159705	1	8.43e-06	0.532542	0.11772	0.0185981	0.021783	3
ENSG00000107897.18	9808	1.0412	841.02	290.554	7.2e-05	10-26982819-TA-T	-259311	12	13	0.0160099	1	2.08e-05	0.429841	0.0995439	0.0469953	0.0514016	1
ENSG00000230445.4	9826	1.0695	855.938	293.499	3.93e-10	10-27213444-A-G	-46011	262	345	0.422794	1	1.88e-11	-0.364214	0.0523983	0.0001	1.16e-07	1
ENSG00000230445.4	9826	1.06111	833.996	291.973	8.15e-05	10-26926766-A-C	-332689	57	60	0.0735294	1	2.24e-05	0.439549	0.102222	0.050395	0.0542036	2
ENSG00000282996.1	9680	1.03533	993.752	288.68	4.27e-06	10-28313755-T-C	10455	257	308	0.378378	1	6.51e-07	0.282898	0.0557786	0.00379962	0.00344215	1
ENSG00000282996.1	9680	1.02535	1016.12	290.261	0.000110834	10-28114692-G-C	-188608	73	76	0.0931373	1	3.02e-05	0.377124	0.0891686	0.0967903	0.0996156	2
ENSG00000150054.18	9633	1.05758	1192.71	294.458	7.18e-24	10-28337263-A-G	2777	129	147	0.180147	1	7.33e-27	-0.317599	0.0270636	0.0001	5.84e-22	1
ENSG00000254635.5	9553	1.05013	1107.64	293.325	4.68e-41	10-28532515-G-A	23	107	121	0.149015	1	6.44e-47	0.592793	0.0350365	0.0001	6.85e-40	1
ENSG00000254635.5	9553	1.0406	1125.9	294.621	9.11e-15	10-28547158-G-T	14666	267	335	0.410539	1	1.13e-16	0.241054	0.0275836	0.0001	3.61e-12	2
ENSG00000254635.5	9553	1.04192	1168.91	296.037	6.78e-05	10-28438229-G-A	-94263	11	12	0.014742	1	2.13e-05	-0.410641	0.0952354	0.0665933	0.0672342	3
ENSG00000095787.21	9555	1.03851	1192.51	298.299	1.4e-07	10-28507008-C-G	-25736	152	170	0.208333	1	2.07e-08	0.0913005	0.0158972	0.0001	0.000117028	1
ENSG00000095787.21	9555	1.05296	1146.11	295.158	2.49e-05	10-28436694-G-A	-96050	80	86	0.105651	1	6.44e-06	-0.0927611	0.0202378	0.0212979	0.0228058	2
ENSG00000095739.10	9513	1.07119	1068.16	287.367	1.55e-19	10-28808361-G-C	131019	227	271	0.332924	1	1.88e-22	0.637899	0.0607914	0.0001	1.21e-17	1
ENSG00000224597.9	9961	1.04328	1411.4	297.927	6.14e-15	10-29424580-A-G	15178	80	91	0.11152	1	1.06e-16	0.620024	0.0708828	0.0001	2.82e-12	1
ENSG00000224597.9	9961	1.04682	1431.79	298.229	6.67e-05	10-29479424-C-G	70022	282	356	0.436275	1	2.24e-05	0.207424	0.0482373	0.0772923	0.0798017	2
ENSG00000224597.9	9961	1.03867	1451.3	299.453	5.97e-05	10-29153084-CT-C	-256318	16	17	0.0210396	1	2.06e-05	0.677647	0.156869	0.0708929	0.0741838	3
ENSG00000197321.14	10501	1.03766	1508.41	299.469	7.1e-11	10-29787553-C-A	50772	191	231	0.283088	1	4.33e-12	0.107196	0.0149201	0.0001	5.75e-08	1
ENSG00000197321.14	10501	1.03695	1471.29	297.999	1.27e-05	10-29475748-G-A	-261033	146	166	0.203931	1	3.32e-06	-0.0786065	0.0166214	0.0143986	0.0156648	2
ENSG00000107968.9	9023	1.0606	1162.12	293.394	1.85e-05	10-30501432-A-G	67495	155	171	0.209559	1	4.88e-06	-0.146299	0.0314909	0.0129987	0.0163789	1
ENSG00000272914.1	8282	1.04077	1004.49	292.933	2.82e-09	10-30831487-G-C	-1900	69	71	0.0870098	1	2.22e-10	0.453826	0.0693218	0.0001	1.65e-06	1
ENSG00000237135.1	8130	1.02791	981.783	296.515	2.65e-12	10-31061248-C-A	140013	209	240	0.294335	1	8.78e-14	-0.457372	0.0587672	0.0001	1.48e-09	1
ENSG00000237135.1	8130	1.01826	1006.64	298.734	4.03e-05	10-30414922-CAT-C	-506313	299	402	0.493687	1	1.3e-05	0.191623	0.0432896	0.0371963	0.0372401	2
ENSG00000237135.1	8130	1.03149	970.919	295.845	0.000101305	10-31061122-CA-C	139887	283	371	0.455556	1	3.33e-05	-0.223222	0.0530697	0.0826917	0.0858395	3
ENSG00000183621.15	7902	1.05805	894.196	294.807	1.8e-09	10-31001171-G-A	-30766	23	25	0.0306373	1	1.18e-10	0.346465	0.0521057	0.0001	7.23e-07	1
ENSG00000183621.15	7902	1.05382	911.531	295.78	3.3e-05	10-30949044-C-T	-82893	25	27	0.0330882	1	9.06e-06	-0.234193	0.051957	0.0209979	0.0239632	2
ENSG00000237036.4	8118	1.07084	763.965	284.593	5.05e-09	10-31270623-C-T	-49824	131	169	0.207617	1	2.4e-10	0.315951	0.0483586	0.0001	1.55e-06	1
ENSG00000165322.17	8007	1.04024	517.49	288.317	6.04e-05	10-31968085-C-T	39209	305	401	0.492629	1	1.44e-05	-0.0952135	0.021631	0.0225977	0.026305	1
ENSG00000165322.17	8007	1.03941	498.374	286.134	3.45e-05	10-31784804-G-A	-144072	26	27	0.0330882	1	6.95e-06	0.255083	0.0558531	0.0129987	0.0142673	2
ENSG00000165322.17	8007	1.02815	524.011	289.132	0.000109042	10-31055692-C-T	-873184	20	20	0.0245098	1	2.94e-05	0.29684	0.0700754	0.0474953	0.0506025	3
ENSG00000170759.10	8066	1.04649	494.461	283.415	2.81e-12	10-32047469-G-A	-8962	75	80	0.0985222	1	2.32e-14	0.147454	0.0184816	0.0001	5.27e-10	1
ENSG00000170759.10	8066	1.04743	510.091	284.814	3.84e-05	10-32173964-G-A	117533	292	397	0.487715	1	7.26e-06	-0.0514512	0.011291	0.0151985	0.0157423	2
ENSG00000234335.1	8092	1.03523	514.123	283.35	0.000209784	10-32963829-A-C	860536	12	12	0.014742	1	5.69e-05	0.640361	0.157044	0.0931907	0.0930185	1
ENSG00000217094.2	8146	1.06605	471.608	277.495	3.51e-05	10-31617005-C-G	-571812	19	19	0.0232843	1	5.62e-06	0.706147	0.153015	0.00909909	0.0121397	1
ENSG00000226842.1	8371	1.02325	489.205	281.023	6.72e-05	10-33026086-A-T	744400	13	13	0.0159705	1	1.39e-05	0.997472	0.226104	0.0279972	0.0295804	1
ENSG00000120616.15	8569	1.05795	536.013	279.428	0.000193483	10-32206568-TA-T	-172230	15	16	0.0200501	1	4.59e-05	0.323684	0.0783724	0.080192	0.0840973	1
ENSG00000273038.2	9174	1.06025	695.683	286.955	8.39e-08	10-32950080-A-G	60769	235	294	0.361179	1	6.02e-09	0.368232	0.0616856	0.0001	3.16e-05	1
ENSG00000273038.2	9174	1.05729	708.386	287.464	0.000110922	10-32423879-T-C	-465432	285	385	0.471814	1	2.77e-05	-0.270993	0.0637597	0.0648935	0.0636271	2
ENSG00000235962.5	9381	1.01102	858.075	291.045	0.000110427	10-33063285-C-CAGA	4878	41	43	0.0526961	1	3.44e-05	0.535199	0.127446	0.0866913	0.0876553	1
ENSG00000233387.1	9339	1.02619	916.919	297.505	3.88e-08	10-33106196-T-G	-10476	182	210	0.257985	1	4.66e-09	-0.313381	0.0520967	0.0001	2.69e-05	1
ENSG00000233387.1	9339	1.01244	968.893	300.7	0.000116727	10-33001415-G-A	-115257	12	12	0.0147059	1	4.4e-05	-0.759756	0.183546	0.10289	0.103493	2
ENSG00000108094.14	6498	1.04749	696.614	291.572	7.3e-07	10-35222889-TCCTCCCACCTCGG-T	132247	125	137	0.168305	1	1.15e-07	-0.166701	0.0307583	0.00029997	0.00034732	1
ENSG00000095794.19	6584	1.03899	677.935	291.397	2.18e-05	10-35225373-C-T	98582	150	166	0.204433	1	5.48e-06	-0.298078	0.0645168	0.0108989	0.0122614	1
ENSG00000108100.17	6673	1.04316	752.365	299.118	1.23e-13	10-35545929-T-A	298904	19	22	0.0269608	1	3.24e-15	-0.572448	0.069267	0.0001	3.35e-11	1
ENSG00000108100.17	6673	1.04216	734.574	298.682	3.35e-05	10-35283783-TA-T	36758	227	269	0.330049	1	1.02e-05	-0.109853	0.0245148	0.0186981	0.0204064	2
ENSG00000271335.5	6730	1.04638	710.781	296.985	7.86e-36	10-35328722-A-AG	-7679	278	354	0.433824	1	1.5e-40	0.814658	0.0532214	0.0001	1.75e-34	1
ENSG00000271335.5	6730	1.04975	691.223	294.669	0.000174535	10-36213454-CT-C	877053	270	368	0.452088	1	5.81e-05	0.218558	0.0536758	0.0958904	0.0999566	2
ENSG00000177283.7	7218	1.06492	699.828	288.954	7.81e-05	10-35747852-A-C	105574	135	148	0.181818	1	2.16e-05	0.363716	0.0844136	0.039596	0.0427549	1
ENSG00000198105.13	8492	1.04476	261.318	275.213	2.15e-05	10-37641659-T-C	-215977	108	114	0.139706	1	2.86e-06	0.152749	0.0320741	0.00419958	0.00436423	1
ENSG00000175395.15	8051	1.03447	302.658	283.228	0.000139048	10-37195141-T-C	-781492	19	19	0.0232843	1	3.41e-05	0.364533	0.0867749	0.0339966	0.0363904	3
ENSG00000175395.15	8051	1.02823	293.485	283.908	3.21e-05	10-37810263-C-T	-166370	50	53	0.0651106	1	6.26e-06	0.221625	0.0482785	0.00859914	0.00811821	4
ENSG00000175395.15	8051	1.0313	306.635	285.107	0.000250053	10-37976541-G-A	-92	18	19	0.0232843	1	7.18e-05	0.292669	0.0727947	0.0658934	0.0671645	5
ENSG00000075407.18	7554	1.05043	204.819	280.794	2.05e-05	10-38094255-CTGCACTTTCTAAGGGAGCGGCGCGAGGGCTTGTGGGAAATGAAGCG-C	-79	32	32	0.0394089	1	2.96e-06	-0.232573	0.048922	0.00249975	0.00311085	1
ENSG00000075407.18	7554	1.03933	210.71	283.155	8.89e-06	10-38583807-C-T	489473	19	20	0.0248139	1	1.21e-06	-0.290275	0.0587121	0.0009999	0.00143735	2
ENSG00000272983.1	7441	1.07963	192.008	274.586	0.000539448	10-37469448-A-G	-667889	35	35	0.0428922	1	0.000135067	-0.646554	0.167415	0.0754925	0.0791421	1
ENSG00000099251.14	6873	1.04317	194.116	280.92	0.000342875	10-38591536-T-C	235156	285	386	0.473418	1	8.99e-05	-0.259399	0.0654294	0.0551945	0.0561899	2
ENSG00000099251.14	6873	1.04343	191.1	276.245	0.000497988	10-38691437-T-C	335057	46	47	0.0581683	1	0.000122727	-0.485397	0.124906	0.0787921	0.0803695	3
ENSG00000099251.14	6873	1.04413	189.139	276.2	0.000559404	10-38807267-T-A	450887	124	124	0.154229	1	0.000140984	0.343118	0.0891041	0.0882912	0.0891212	4
ENSG00000276805.2	6731	1.04556	173.586	281.691	0.000354541	10-37880706-C-T	-522483	84	90	0.110565	1	9.11e-05	-0.25668	0.0648044	0.049495	0.0515117	1
ENSG00000276805.2	6731	1.06247	171.551	274.808	2.49e-05	10-38615194-A-C	212005	156	175	0.217662	1	2.92e-06	0.268193	0.0563795	0.00179982	0.00294297	2
ENSG00000234420.7	7310	1.03662	380.251	280.083	0.000154051	10-42471831-T-C	-80991	58	62	0.0759804	1	3.58e-05	-0.160149	0.0382226	0.0493951	0.0504499	1
ENSG00000233837.1	7358	1.05018	365.891	277.592	0.000130652	10-42716975-G-T	150298	20	20	0.0245098	1	2.71e-05	0.760933	0.178802	0.0386961	0.0391838	1
ENSG00000196693.14	7636	1.02982	425.731	284.22	9.57e-25	10-42635023-A-G	-3530	150	179	0.219363	1	5.82e-29	0.263875	0.0214526	0.0001	9.26e-23	1
ENSG00000196693.14	7636	1.02248	434.119	285.415	3.69e-08	10-42531199-T-C	-107354	229	271	0.332108	1	2.32e-09	0.115546	0.018817	0.0001	1.24e-05	2
ENSG00000196693.14	7636	1.03025	439.609	284.816	7.94e-05	10-42587524-C-T	-51029	15	15	0.0183824	1	1.81e-05	-0.261244	0.0600637	0.029797	0.0305679	3
ENSG00000196693.14	7636	1.03583	428.37	283.156	0.000201131	10-43094832-G-A	456279	91	95	0.116422	1	5.12e-05	-0.105981	0.0258283	0.0709929	0.0743952	4
ENSG00000259869.1	7831	1.03716	478.266	288.766	3.4e-05	10-41794849-G-A	-957296	268	348	0.426471	1	7.3e-06	0.564137	0.123825	0.0138986	0.0136167	1
ENSG00000259869.1	7831	1.03696	488.219	289.46	4.85e-05	10-42269138-C-G	-483007	269	350	0.429104	1	1.13e-05	-0.658702	0.147782	0.019898	0.0200666	2
ENSG00000169826.7	8668	1.05169	562.876	282.234	1.21e-06	10-43112308-G-A	-26178	173	197	0.241422	1	1.28e-07	0.0967722	0.0179292	0.00019998	0.000456689	1
ENSG00000230555.2	9234	1.0473	655.078	284.171	2.8e-05	10-43379193-A-G	-41545	108	117	0.143735	1	5.56e-06	0.419852	0.0909355	0.0131987	0.0147182	1
ENSG00000243660.9	9225	1.05386	616.398	280.309	6.84e-05	10-43492746-A-G	55905	72	80	0.0980392	1	1.38e-05	0.25751	0.0583595	0.0333967	0.0340025	1
ENSG00000236114.1	9314	1.06675	685.559	285.798	6.15e-06	10-43402894-CT-C	-120362	91	95	0.119647	1	1.02e-06	-0.523587	0.105124	0.00269973	0.00283669	1
ENSG00000196793.13	9366	1.06349	665.126	286.027	1.86e-06	10-43529101-C-T	-45517	209	253	0.310811	1	2.17e-07	-0.21639	0.0408804	0.00059994	0.000783841	1
ENSG00000196793.13	9366	1.0556	692.199	287.981	5.33e-06	10-43613576-T-C	38958	164	194	0.238916	1	8.16e-07	0.249565	0.0496615	0.00149985	0.00263151	2
ENSG00000230565.1	9363	1.04037	778.124	292.512	6.6e-05	10-43648768-C-G	2826	8	8	0.0102564	1	2e-05	1.31272	0.30342	0.0418958	0.0435989	1
ENSG00000169740.13	9363	1.04316	755.617	290.044	1.72e-05	10-43569330-A-G	-79526	303	405	0.497543	1	3.96e-06	-0.103532	0.0220685	0.00959904	0.0104998	1
ENSG00000226790.3	9498	1.02386	745.921	290.162	2.11e-05	10-44336706-A-C	546319	160	187	0.229167	1	5.04e-06	0.339582	0.0732078	0.0121988	0.014022	1
ENSG00000107551.20	7914	1.04903	651.766	293.452	2.69e-13	10-44935714-G-C	-24078	62	67	0.0823096	1	4.75e-15	-0.303318	0.0369428	0.0001	5.71e-11	1
ENSG00000107551.20	7914	1.04873	650.125	293.046	4.68e-05	10-44971511-A-G	11719	10	10	0.0122549	1	1.26e-05	-0.418997	0.0945334	0.0224978	0.0247135	2
ENSG00000107551.20	7914	1.0483	646.094	293.031	7.89e-05	10-44964185-T-A	4393	259	320	0.39312	1	2.3e-05	0.101548	0.0236478	0.039696	0.0421205	3
ENSG00000165507.8	7816	1.03067	603.42	288.552	7.59e-08	10-44961415-C-A	-17395	239	287	0.351716	1	7.25e-09	-0.221898	0.0373708	0.00019998	3.33e-05	1
ENSG00000165511.6	7691	1.04843	600.935	288.653	5.47e-05	10-45052918-A-G	52502	136	152	0.186732	1	1.42e-05	0.297076	0.0674322	0.0236976	0.0268435	1
ENSG00000256574.6	7332	1.03887	681.701	292.006	2.32e-08	10-45376762-T-A	61154	105	115	0.141278	1	2.29e-09	-0.479804	0.0780981	0.0001	1.01e-05	1
ENSG00000012779.10	7188	1.04721	580.918	287.107	8.78e-08	10-45301802-C-T	-72374	55	59	0.0724816	1	6.4e-09	-0.124461	0.0208884	0.0001	3.13e-05	1
ENSG00000012779.10	7188	1.04435	595.054	288.522	1.71e-06	10-45424415-C-T	50239	16	16	0.0196078	1	2.23e-07	-0.201091	0.0380295	0.00089991	0.000736459	2
ENSG00000165406.15	6100	1.04479	631.828	295.333	1.89e-12	10-45598673-T-C	3767	40	40	0.0490196	1	4.89e-14	0.33449	0.0425077	0.0001	4.66e-10	1
ENSG00000165406.15	6100	1.03606	642.604	296.797	0.000110708	10-45457448-C-G	-137458	11	11	0.0135135	1	3.69e-05	-0.33654	0.0804824	0.0594941	0.0614235	2
ENSG00000172671.19	5779	1.06351	561.512	287.245	1.03e-06	10-45708495-G-C	35715	170	193	0.243073	1	1.37e-07	-0.245848	0.045651	0.0001	0.000349017	1
ENSG00000230869.1	5743	1.0591	540.419	284.364	3.41e-26	10-46112282-CTCT-C	433590	253	310	0.379951	1	1.75e-30	0.792495	0.0623203	0.0001	8.15e-25	1
ENSG00000230869.1	5743	1.05744	536.499	283.714	3.16e-06	10-46016280-TCTAAGTAGTTAGTAATCTAA-T	337588	256	326	0.39951	1	4.26e-07	0.944222	0.18302	0.00139986	0.00114571	2
ENSG00000230869.1	5743	1.05449	540.525	284.074	2.45e-07	10-45692100-G-C	13408	260	253	0.311224	1	2.18e-08	0.645825	0.112604	0.00029997	7.96e-05	3
ENSG00000230869.1	5743	1.05037	542.235	284.9	3.69e-07	10-46030450-TCGGGAAGGGG-T	351758	173	203	0.25	1	3.67e-08	-0.463041	0.0821347	0.00019998	0.000127324	4
ENSG00000228702.1	5590	1.0263	557.245	291.603	1.58e-05	10-45428080-C-A	-297958	250	309	0.379699	1	3.83e-06	0.313014	0.0666145	0.00749925	0.00766862	1
ENSG00000237840.6	5579	1.04254	569.93	291.142	2.58e-07	10-45727041-C-G	-158	310	393	0.482368	1	2.97e-08	-0.41871	0.0737602	0.0001	9.91e-05	1
ENSG00000237840.6	5579	1.04964	528.866	287.148	2.76e-08	10-45671501-TA-T	-55698	160	180	0.22113	1	1.74e-09	0.477941	0.0772085	0.0001	8.21e-06	2
ENSG00000237840.6	5579	1.04064	560.041	290.081	0.000107165	10-44767043-C-T	-960156	225	262	0.321867	1	2.97e-05	-0.269863	0.0637427	0.0476952	0.0510201	3
ENSG00000172661.17	5579	1.05688	544.007	288.266	5.93e-15	10-45773555-G-A	46323	105	116	0.143564	1	3.16e-17	-0.435055	0.0488049	0.0001	6.98e-13	1
ENSG00000172661.17	5579	1.05105	543.797	288.086	8.41e-36	10-45741985-G-A	14753	57	61	0.0758706	1	1.35e-41	-0.709992	0.045573	0.0001	9.99e-35	2
ENSG00000172661.17	5579	1.04627	561.405	291.209	3.54e-19	10-45705242-C-T	-21990	150	168	0.205882	1	6.01e-22	-0.421372	0.0407518	0.0001	3.66e-17	3
ENSG00000188234.13	5133	1.04655	560.941	295.414	1.95e-57	10-46027444-A-C	173569	256	328	0.401961	1	2.82e-65	-0.802829	0.037293	0.0001	3.3e-57	1
ENSG00000188234.13	5133	1.04275	573.388	296.696	9.67e-05	10-46184058-A-G	330183	268	345	0.423267	1	3.25e-05	0.165086	0.0391901	0.0442956	0.0467711	2
ENSG00000188234.13	5133	1.03482	585.685	298.647	0.000212892	10-45605885-T-C	-247990	46	46	0.0565111	1	8.35e-05	-0.338732	0.0850487	0.105789	0.107293	3
ENSG00000239883.8	4649	1.05032	437.524	286.7	3.29e-06	10-46002468-C-T	30314	76	77	0.0943627	1	5.13e-07	-0.27734	0.0541504	0.00109989	0.00101293	1
ENSG00000266412.5	4423	1.06403	400.143	285.745	6.81e-28	10-46080998-A-G	50284	299	392	0.481572	1	1.32e-32	0.251518	0.01896	0.0001	7.09e-27	1
ENSG00000266412.5	4423	1.06062	410.46	287.048	1.54e-15	10-46003078-A-C	-27636	174	204	0.25	1	5.58e-18	-0.194937	0.0213053	0.0001	1.12e-13	2
ENSG00000266412.5	4423	1.05759	417.081	287.898	1.46e-06	10-45163787-G-A	-866927	41	45	0.0552826	1	1.86e-07	-0.247711	0.0465321	0.0001	0.00038631	3
ENSG00000264204.2	4286	1.03669	437.392	292.386	1.4e-46	10-46091025-A-T	-18596	279	365	0.448276	1	4.06e-53	0.613479	0.0331734	0.0001	1.57e-45	1
ENSG00000264204.2	4286	1.02581	455.123	294.479	2.13e-10	10-46030450-TCGGGAAGGGG-T	-79171	173	203	0.25	1	1.24e-11	0.254865	0.0363067	0.0001	6.32e-08	2
ENSG00000264204.2	4286	1.03199	453.796	293.874	5.09e-05	10-46091748-A-T	-17873	11	11	0.0134804	1	1.52e-05	0.590757	0.134554	0.0170983	0.0199693	3
ENSG00000264204.2	4286	1.03113	465.046	294.901	8.23e-05	10-46196882-CTATA-C	87261	191	208	0.255076	1	2.7e-05	0.167607	0.0393796	0.0350965	0.0334673	4
ENSG00000264204.2	4286	1.03615	444.755	292.135	0.00027037	10-45163787-G-A	-945834	41	45	0.0552826	1	9.59e-05	-0.312753	0.079211	0.10279	0.10322	5
ENSG00000263482.3	4242	1.03287	456.106	293.99	1.64e-05	10-46262622-G-A	-10935	285	368	0.451613	1	3.81e-06	-0.181202	0.0385618	0.0039996	0.00623611	1
ENSG00000263482.3	4242	1.03953	446.65	292.327	5.81e-05	10-46306719-A-G	33162	311	391	0.480099	1	1.53e-05	0.163959	0.0373687	0.0183982	0.0217723	2
ENSG00000279058.2	4127	1.04143	492.19	289.108	2.06e-25	10-46091025-A-T	-246199	279	365	0.448276	1	4.14e-29	0.551579	0.0446707	0.0001	1.22e-23	1
ENSG00000279058.2	4127	1.03417	496.056	289.316	3.36e-20	10-46028943-C-T	-308281	264	326	0.400504	1	4.44e-23	0.458287	0.0429364	0.0001	4.38e-18	2
ENSG00000279058.2	4127	1.03172	500.691	289.93	2.5e-06	10-45605885-T-C	-731339	46	46	0.0565111	1	4.34e-07	-0.498025	0.096599	0.00139986	0.00100013	3
ENSG00000279058.2	4127	1.03763	504.053	289.825	9.55e-06	10-46087972-AT-A	-249252	15	15	0.0183824	1	2e-06	0.731011	0.151089	0.00329967	0.00386561	4
ENSG00000279058.2	4127	1.04558	493.864	288.365	3.39e-06	10-46082531-A-G	-254693	26	27	0.0330882	1	5.72e-07	-0.582731	0.114275	0.00159984	0.00122508	5
ENSG00000279058.2	4127	1.03007	521.003	291.845	2.63e-06	10-45681672-G-C	-655552	21	21	0.0259259	1	5e-07	-0.780854	0.152306	0.00149985	0.00110748	6
ENSG00000204176.13	3435	1.01865	508.393	299.183	6.47e-09	10-46641838-A-T	63621	98	106	0.13217	1	6.84e-10	-0.528717	0.0832306	0.0001	2.58e-06	1
ENSG00000204176.13	3435	1.00506	533.312	302.749	9.01e-06	10-46214564-G-A	-363653	24	24	0.0298507	1	2.71e-06	0.833868	0.174723	0.0049995	0.00465495	2
ENSG00000204177.10	2952	1.04508	488.881	294.002	1.6e-10	10-46641576-T-C	-145098	22	25	0.0313283	1	9.26e-12	1.0046	0.142148	0.0001	3.67e-08	1
ENSG00000204177.10	2952	1.04287	492.629	294.532	2.91e-09	10-46863198-G-A	76524	56	56	0.0708861	1	2.57e-10	1.26022	0.19324	0.0001	7.9e-07	2
ENSG00000204177.10	2952	1.0452	491.702	294.006	0.000108007	10-47581032-C-T	794358	17	17	0.0214646	1	3.67e-05	0.678698	0.162228	0.0440956	0.0443861	4
ENSG00000204172.12	2486	1.0318	362.877	291.781	4.83e-12	10-47696053-C-A	172415	153	174	0.216418	1	1.11e-13	-1.51498	0.195528	0.0001	9.11e-10	1
ENSG00000204172.12	2486	1.03859	352.933	289.996	2.14e-10	10-47419721-T-C	-103917	210	245	0.300761	1	7.53e-12	-0.419659	0.0591238	0.0001	3.94e-08	2
ENSG00000251079.6	2571	1.05109	359.131	291.819	5.79e-05	10-47696053-C-A	144099	153	174	0.216418	1	1.5e-05	-0.361273	0.0822551	0.0132987	0.0165134	1
ENSG00000251079.6	2571	1.04788	362.345	292.31	9.58e-06	10-48181697-T-A	629743	154	171	0.210074	1	1.93e-06	-0.383649	0.0791831	0.00159984	0.00258634	2
ENSG00000265018.6	4652	1.0475	627.225	297.062	5.55e-28	10-47589783-C-T	-441857	30	30	0.0381679	1	1.06e-31	1.93795	0.148848	0.0001	2.35e-26	1
ENSG00000107643.15	5326	1.04329	616.571	295.022	5.93e-21	10-48351272-A-ATTTT	44633	303	400	0.491184	1	8.9e-24	0.250507	0.0230614	0.0001	6.31e-19	1
ENSG00000107643.15	5326	1.03263	639.952	296.956	5.68e-05	10-47991785-C-T	-314854	17	17	0.0209877	1	1.75e-05	-0.381617	0.0875717	0.0312969	0.0316039	2
ENSG00000128815.19	6212	1.02314	757.96	298.238	6.91e-39	10-48725929-T-C	41053	65	70	0.0859951	1	1.01e-43	0.699163	0.0433825	0.0001	7.91e-37	1
ENSG00000128815.19	6212	1.01339	750.808	298.745	1.53e-24	10-48828385-G-A	143509	92	97	0.118873	1	1.76e-27	0.459027	0.0385902	0.0001	5.99e-22	2
ENSG00000128815.19	6212	1.02439	710.541	295.22	3.47e-07	10-49561795-C-T	876919	30	32	0.0392157	1	5.18e-08	0.391908	0.0703449	0.00019998	0.000199407	3
ENSG00000228403.1	6763	1.01556	685.232	289.895	0.000130252	10-48812199-G-T	-65823	153	186	0.234848	1	4e-05	0.338947	0.0814233	0.0808919	0.0816679	1
ENSG00000172538.6	7256	1.0562	705.551	285.036	1.29e-05	10-49210709-GA-G	76701	173	206	0.252451	1	2.34e-06	0.331753	0.0690413	0.00619938	0.00680647	1
ENSG00000204161.13	7234	1.03667	805.48	293.76	2.18e-10	10-49208785-T-G	20200	21	21	0.0257353	1	1.21e-11	1.32514	0.188648	0.0001	9.78e-08	1
ENSG00000204161.13	7234	1.03612	792.95	293.265	3.67e-14	10-49210671-A-G	22086	173	207	0.2543	1	5.77e-16	0.374397	0.0439781	0.0001	1.19e-11	2
ENSG00000204161.13	7234	1.04095	819.09	294.153	6.82e-07	10-49176775-C-G	-11810	28	28	0.0343137	1	1.15e-07	0.70555	0.130225	0.00039996	0.00040359	3
ENSG00000204161.13	7234	1.03267	821.414	294.874	5.17e-05	10-49136514-G-A	-52071	38	42	0.0514706	1	1.6e-05	-0.437871	0.0999917	0.0354964	0.036933	4
ENSG00000204161.13	7234	1.0416	792.754	292.722	0.000157314	10-49199568-T-TCACA	10983	22	22	0.0274314	1	5.27e-05	-1.0304	0.251541	0.106989	0.105465	5
ENSG00000225830.12	7153	1.07422	719.466	284.683	3.1e-07	10-49547745-C-T	8207	37	44	0.0540541	1	2.96e-08	0.341444	0.0601319	0.00029997	0.000115413	1
ENSG00000227345.8	6574	1.04214	639.609	292.502	4.92e-06	10-49966149-C-G	24151	282	375	0.46	1	9.06e-07	0.156214	0.0312198	0.00209979	0.00242226	1
ENSG00000227345.8	6574	1.05055	632.941	291.251	8.35e-05	10-50060082-T-C	118084	158	193	0.23652	1	2.25e-05	0.153939	0.0358083	0.0431957	0.043347	2
ENSG00000204152.10	6574	1.02895	690.853	297.089	2.67e-12	10-49840025-T-C	-102008	197	239	0.293612	1	8.58e-14	-0.270954	0.0348037	0.0001	1.02e-09	1
ENSG00000204152.10	6574	1.03268	681.242	295.469	0.000114097	10-50533977-G-C	591944	34	34	0.041769	1	3.67e-05	0.346825	0.0829131	0.0649935	0.0677892	2
ENSG00000204149.10	6593	1.02243	692.596	293.692	2.81e-38	10-49808947-A-G	-173243	185	224	0.275184	1	2.66e-43	-0.441127	0.0275149	0.0001	3.21e-36	1
ENSG00000099290.15	6533	1.04248	649.587	289.825	1.28e-21	10-50062446-C-T	-5442	157	191	0.234069	1	9.66e-25	0.555294	0.0498337	0.0001	1.4e-19	1
ENSG00000099290.15	6533	1.0336	657.281	291.214	2.29e-10	10-49837397-TAC-T	-230491	199	236	0.290323	1	1.04e-11	-0.292374	0.0414789	0.0001	8.74e-08	2
ENSG00000099290.15	6533	1.04599	644.303	288.867	3.02e-07	10-50051159-G-A	-16729	135	153	0.187961	1	3.46e-08	0.292148	0.0517205	0.00029997	0.00012885	3
ENSG00000099290.15	6533	1.05036	637.176	287.999	1.24e-05	10-50011055-G-A	-56833	44	45	0.0561097	1	2.43e-06	0.382973	0.0798414	0.00539946	0.00604339	4
ENSG00000099290.15	6533	1.03907	623.362	288.129	0.000189556	10-50071552-A-G	3664	266	339	0.416452	1	5.69e-05	0.208373	0.0511038	0.0987901	0.100695	5
ENSG00000226200.6	6586	1.05701	691.374	292.54	1.23e-09	10-50614216-G-T	-10771	257	319	0.391892	1	6.91e-11	-0.279312	0.0414452	0.0001	3.73e-07	1
ENSG00000226200.6	6586	1.06026	684.052	291.943	3.1e-07	10-50655997-T-C	31010	43	44	0.0540541	1	3.83e-08	0.594805	0.105679	0.00019998	0.000124148	2
ENSG00000226200.6	6586	1.04781	699.115	293.641	6.66e-05	10-50525751-A-G	-99236	262	336	0.412776	1	1.93e-05	-0.183088	0.0422374	0.0374963	0.0384525	3
ENSG00000231345.3	6560	1.04284	711.813	297.579	1.15e-61	10-50598525-G-A	-57442	259	333	0.408088	1	8.34e-70	-0.870615	0.0384154	0.0001	2.6e-61	1
ENSG00000231345.3	6560	1.04493	734.565	298.911	5.42e-05	10-51636899-T-C	980932	30	31	0.0379902	1	1.76e-05	-0.447006	0.102635	0.0310969	0.0331191	2
ENSG00000204147.9	6564	1.05986	745.777	295.467	1.96e-09	10-50792660-C-T	53342	135	158	0.194581	1	1.46e-10	0.363402	0.0549349	0.0001	6.37e-07	1
ENSG00000204147.9	6564	1.06356	766.341	296.511	2.82e-05	10-51704246-C-T	964928	93	102	0.125616	1	8.03e-06	0.303735	0.0669788	0.0140986	0.0163021	2
ENSG00000204147.9	6564	1.07553	731.874	293.207	0.000106334	10-50646879-G-T	-92439	188	216	0.265356	1	3.25e-05	0.206761	0.0490828	0.0547945	0.0596128	3
ENSG00000177613.8	8125	1.05218	975.239	295.542	8.82e-12	10-51716883-A-G	17292	13	13	0.0159314	1	3.14e-13	-0.826191	0.108836	0.0001	3.19e-09	1
ENSG00000177613.8	8125	1.05411	961.242	294.562	3.08e-06	10-51330105-TTTTATTTA-T	-369486	167	190	0.241117	1	6.02e-07	-0.166266	0.0326772	0.00139986	0.00210758	2
ENSG00000177613.8	8125	1.04758	986.61	296.506	1.24e-05	10-50916698-G-C	-782893	167	192	0.235294	1	3.18e-06	0.157957	0.0333339	0.00829917	0.00969184	3
ENSG00000122952.16	8956	1.06612	397.746	278.089	2.61e-10	10-56362759-A-G	1484	23	25	0.0306373	1	4.28e-12	-0.853573	0.118719	0.0001	3.48e-08	1
ENSG00000151151.5	7780	1.01595	724.985	301.484	2.11e-31	10-58234454-A-T	-33480	200	239	0.293103	1	5.24e-35	-0.190406	0.0137106	0.0001	5.47e-29	1
ENSG00000151151.5	7780	1.03184	731.407	299.617	1.34e-15	10-58384313-TA-T	116379	284	386	0.473039	1	2.1e-17	0.10469	0.0116731	0.0001	4.01e-13	2
ENSG00000122873.11	7781	1.05068	716.39	296.347	2.76e-31	10-58280591-A-G	11533	198	237	0.291155	1	4.74e-35	-0.551145	0.0395956	0.0001	7.64e-30	1
ENSG00000072401.14	7748	1.05476	710.015	296.332	1.74e-97	10-58384313-TA-T	49338	284	386	0.473039	1	1.28e-110	0.430292	0.0126935	0.0001	8.67e-100	1
ENSG00000072401.14	7748	1.06148	705.556	295.566	5.4e-10	10-58384262-T-C	49287	26	27	0.0330882	1	3.39e-11	-0.276133	0.0402774	0.0001	1.5e-07	2
ENSG00000072401.14	7748	1.05401	710.387	295.996	7.14e-05	10-59033656-A-T	698681	47	55	0.067402	1	2.25e-05	-0.112377	0.0261425	0.0381962	0.0410718	3
ENSG00000108064.10	7789	1.05731	711.689	297.323	2.03e-40	10-58384313-TA-T	-709	284	386	0.473039	1	1.02e-45	0.285923	0.0172139	0.0001	1.09e-39	1
ENSG00000108064.10	7789	1.06017	698.898	295.758	2.75e-05	10-58384262-T-C	-760	26	27	0.0330882	1	7.34e-06	-0.248836	0.0546359	0.0132987	0.0145897	2
ENSG00000108091.10	7844	1.03942	767.692	292.993	9.46e-07	10-59936533-A-G	29877	222	278	0.341523	1	1.39e-07	-0.153663	0.028561	0.00069993	0.000536942	1
ENSG00000108091.10	7844	1.04	781.918	293.167	7.78e-05	10-59793743-T-C	-112913	73	80	0.0980392	1	2.21e-05	-0.186373	0.043311	0.0479952	0.0518595	2
ENSG00000072422.16	6935	1.05157	710.585	291.446	6.77e-05	10-60990132-G-A	-11308	281	356	0.437192	1	1.99e-05	-0.171948	0.0397319	0.0373963	0.0392455	1
ENSG00000150347.14	6601	1.01689	798.934	302.577	6e-11	10-62186205-T-TATGCTTTC	284905	165	190	0.232843	1	4.62e-12	0.217287	0.030286	0.0001	3.58e-08	1
ENSG00000150347.14	6601	1.03166	758.254	298.345	0.000103486	10-61590099-C-T	-311201	21	23	0.0283251	1	3.59e-05	0.283485	0.0676809	0.0668933	0.0686414	2
ENSG00000182010.10	7150	1.03893	723.931	293.007	1.44e-17	10-62274515-C-T	5808	178	217	0.26601	1	5.63e-20	0.348393	0.0357027	0.0001	2.92e-15	1
ENSG00000182010.10	7150	1.02451	746.362	295.462	1.4e-08	10-62195767-A-G	-72940	173	205	0.251843	1	1.36e-09	0.260857	0.0418474	0.0001	7.8e-06	2
ENSG00000182010.10	7150	1.02626	746.774	294.784	6.68e-05	10-62863763-C-T	595056	8	9	0.0110294	1	2.01e-05	0.599333	0.138567	0.0421958	0.0444658	3
ENSG00000148572.15	7383	1.0434	643.479	293.005	6.92e-19	10-63166454-C-T	33207	32	35	0.0429975	1	1.51e-21	0.2698	0.026396	0.0001	9.43e-17	1
ENSG00000148572.15	7383	1.05366	645.043	292.114	0.000135897	10-63356027-G-A	222780	11	11	0.0135135	1	4.05e-05	-0.195687	0.0470449	0.0692931	0.0718569	2
ENSG00000165476.13	6992	1.04531	585.429	289.753	9.15e-16	10-63611829-C-G	90466	37	40	0.0490196	1	3.88e-18	0.48174	0.0523797	0.0001	1.46e-13	1
ENSG00000165476.13	6992	1.05158	596.724	289.795	3.5e-07	10-63614317-A-G	92954	214	262	0.321078	1	3.74e-08	-0.139571	0.0247794	0.0001	0.000131703	2
ENSG00000272892.1	7871	1.04495	544.983	283.758	4.78e-06	10-67882075-T-A	32550	231	268	0.329114	1	6.93e-07	-0.397206	0.0784956	0.0019998	0.00195187	1
ENSG00000219932.6	7789	1.05994	522.259	282.318	4.95e-05	10-67331663-T-A	-542669	54	60	0.0735294	1	1.01e-05	0.316575	0.0706192	0.0171983	0.0199716	1
ENSG00000096717.11	7783	1.02268	583.18	289.711	2.83e-31	10-67863513-A-G	-21156	220	265	0.325553	1	8.36e-36	0.291302	0.0206378	0.0001	3.83e-29	1
ENSG00000148634.15	7786	1.07026	476.759	277.247	7.9e-06	10-68076114-T-TTTTA	766	102	124	0.152709	1	9.36e-07	0.136356	0.0272809	0.0019998	0.00246089	1
ENSG00000108187.15	7972	1.0307	561.164	282.153	0.00017612	10-68285507-A-C	-47542	180	222	0.272059	1	4.47e-05	0.205401	0.0496585	0.0827917	0.0864401	1
ENSG00000138346.14	8381	1.06404	640.981	285.705	2.41e-18	10-68475124-G-GTT	3003	71	77	0.095297	1	2.03e-21	-0.594373	0.0583646	0.0001	1.69e-16	1
ENSG00000138346.14	8381	1.0588	653.489	286.327	5.29e-05	10-69175356-G-A	703235	48	53	0.064951	1	1.12e-05	0.328188	0.0735932	0.0227977	0.027152	2
ENSG00000122912.14	8466	1.05017	703.605	290.156	2.84e-11	10-68493852-A-T	-33622	80	87	0.107673	1	6.8e-13	0.378499	0.0506525	0.0001	8.02e-09	1
ENSG00000165732.12	9043	1.06525	1019.52	289.835	8.72e-05	10-68969797-A-G	13669	27	31	0.0379902	1	2.53e-05	-0.160877	0.0376555	0.0670933	0.0704826	1
ENSG00000229001.1	9086	1.00764	1255.92	302.686	1.78e-05	10-69052652-C-T	29874	194	225	0.275862	1	6.54e-06	0.280099	0.0611406	0.0225977	0.0213528	1
ENSG00000122862.4	9144	1.04823	1147.78	294.408	1.56e-07	10-69045617-C-T	-42489	167	179	0.219902	1	2.31e-08	0.100424	0.0175415	0.00019998	0.000115696	1
ENSG00000122958.14	9160	1.03238	1099.28	296.768	2.79e-07	10-69134223-C-T	10711	200	249	0.305897	1	4.18e-08	0.199546	0.0355603	0.00039996	0.000232649	1
ENSG00000122958.14	9160	1.0277	1105.73	297.033	5.3e-05	10-69085425-A-G	-38087	122	133	0.16299	1	1.62e-05	-0.173375	0.0396236	0.0493951	0.0519597	2
ENSG00000156502.13	9097	1.04869	1044.9	293.623	1.32e-08	10-69216141-C-T	35909	286	401	0.491422	1	1.07e-09	0.209984	0.0334661	0.0001	7.85e-06	1
ENSG00000156502.13	9097	1.04675	1064.23	294.256	1.73e-07	10-69155145-GA-G	-25087	65	81	0.0992647	1	2.13e-08	0.329763	0.0574655	0.00019998	0.000120884	2
ENSG00000156510.12	9007	1.05171	1081.76	293.717	8.06e-15	10-69223185-C-T	2882	273	360	0.441176	1	8.79e-17	0.403167	0.0459536	0.0001	2.28e-12	1
ENSG00000156510.12	9007	1.04882	1123.17	295.692	5.52e-15	10-69232960-G-A	12657	32	33	0.0404412	1	7.23e-17	-0.984999	0.111928	0.0001	1.72e-12	2
ENSG00000156510.12	9007	1.05315	1092.16	293.965	4.52e-05	10-69225920-C-T	5617	25	31	0.0379902	1	1.25e-05	-0.538939	0.121542	0.0380962	0.0400406	3
ENSG00000156515.21	8941	1.04335	1232.57	301.458	9.68e-10	10-69346080-T-TCGTGTTGTGC	76096	148	169	0.207108	1	1.01e-10	0.14412	0.0215858	0.0001	6.48e-07	1
ENSG00000156515.21	8941	1.04413	1208.64	300.226	2.2e-05	10-69374918-G-A	104934	30	30	0.0367647	1	6.92e-06	0.242332	0.0530499	0.0193981	0.0219369	2
ENSG00000156515.21	8941	1.04591	1180.41	299.252	8.1e-05	10-69467793-A-T	197809	25	26	0.0318627	1	2.88e-05	-0.204492	0.0482172	0.0776922	0.0801769	3
ENSG00000075073.14	9037	1.04407	1152.04	293.22	5.45e-12	10-69404013-C-G	-12854	30	32	0.0392157	1	1.87e-13	1.28119	0.166984	0.0001	2.68e-09	1
ENSG00000099282.9	8956	1.0614	1137.21	294.898	1.86e-15	10-69458810-C-T	7337	151	165	0.202703	1	1.71e-17	-0.512398	0.0569543	0.0001	3.96e-13	1
ENSG00000099282.9	8956	1.04968	1172.37	297.036	0.00011178	10-69495334-C-T	43861	250	315	0.386978	1	3.76e-05	0.195967	0.0469135	0.106089	0.10847	2
ENSG00000171224.8	8970	1.04996	1343.02	301.198	6.03e-07	10-69634941-TAA-T	4690	171	199	0.244472	1	1.24e-07	-0.241979	0.0447929	0.00069993	0.000554886	1
ENSG00000171224.8	8970	1.05044	1305.61	299.722	2.69e-05	10-69455351-G-T	-174900	12	12	0.0147059	1	8.24e-06	-0.735977	0.162519	0.0271973	0.0284909	2
ENSG00000099284.13	9620	1.02525	1566.67	302.898	3.14e-05	10-70966628-AT-A	913832	11	11	0.0136139	1	1.09e-05	0.724322	0.162209	0.0422958	0.0439491	1
ENSG00000099284.13	9620	1.03134	1504.64	300.737	3.43e-05	10-69263428-T-TA	-789368	47	48	0.0594059	1	1.12e-05	0.374195	0.083912	0.0444956	0.0451798	2
ENSG00000042286.14	9684	1.02341	1566	303.17	5.32e-19	10-70159515-G-A	26581	223	279	0.342752	1	5.26e-21	-0.371538	0.0369242	0.0001	3.66e-16	1
ENSG00000042286.14	9684	1.01845	1608.19	304.606	6.71e-08	10-70145716-C-A	12782	15	15	0.0184275	1	1.29e-08	0.761461	0.13059	0.00019998	9.04e-05	2
ENSG00000156521.13	9675	1.04157	1609.07	303.097	6.52e-17	10-70140639-G-T	-6037	248	311	0.381481	1	1.1e-18	-0.182356	0.0194715	0.0001	2.97e-14	1
ENSG00000156521.13	9675	1.03906	1603.52	302.768	1.99e-05	10-70150574-G-C	3898	24	24	0.029484	1	6.55e-06	-0.261884	0.0571822	0.0243976	0.0269859	2
ENSG00000079332.14	9622	1.0325	1548.75	299.941	1.01e-28	10-70150907-C-T	-19616	222	278	0.341523	1	8.51e-32	0.359827	0.0275398	0.0001	2.42e-26	1
ENSG00000180817.11	9472	1.01942	1661.65	303.626	3.58e-27	10-70233338-T-G	-573	166	190	0.235149	1	6.74e-30	0.380912	0.0303467	0.0001	2.09e-24	1
ENSG00000180817.11	9472	1.01888	1617.51	302.288	5.85e-06	10-70355549-C-T	121638	269	325	0.399263	1	1.77e-06	0.093532	0.0192287	0.00689931	0.00855557	3
ENSG00000180817.11	9472	1.02561	1618.16	301.904	3.16e-05	10-70580612-C-T	346701	126	138	0.169118	1	1.13e-05	-0.112319	0.0251961	0.0448955	0.0456794	4
ENSG00000148730.6	9419	1.03089	1665.04	305.091	8.94e-07	10-70398332-A-AT	-6047	294	404	0.496296	1	2.41e-07	-0.072159	0.0136861	0.00109989	0.00120095	1
ENSG00000148730.6	9419	1.03219	1664.48	304.862	3.49e-06	10-69664866-G-A	-739513	10	10	0.0122549	1	1.07e-06	0.324916	0.0653809	0.0039996	0.00484105	2
ENSG00000148730.6	9419	1.02475	1742.67	307.523	5.78e-05	10-70529058-G-C	124679	287	383	0.469363	1	2.55e-05	-0.0637426	0.0149293	0.0889911	0.0894635	3
ENSG00000280401.1	9367	1.04157	1586.08	299.346	2.54e-06	10-70444136-C-T	9307	227	279	0.341912	1	6.68e-07	-0.31711	0.0625752	0.00359964	0.00313626	1
ENSG00000107719.8	9296	1.03734	1559.78	302.136	4.29e-15	10-70494170-G-A	15349	174	216	0.265356	1	1.05e-16	-0.473256	0.0541007	0.0001	2.52e-12	1
ENSG00000107719.8	9296	1.03374	1605.44	303.75	1.36e-05	10-70451754-T-A	-27067	64	70	0.0859951	1	4.46e-06	-0.382086	0.0819089	0.0167983	0.0187451	2
ENSG00000180644.7	9294	1.03263	1764.68	302.879	5.09e-08	10-69621822-AT-A	-980953	228	274	0.336609	1	1.05e-08	0.0908515	0.0154789	0.0001	6.53e-05	1
ENSG00000166224.16	9013	1.05875	1661.15	305.156	6.42e-06	10-71394651-G-A	578690	22	26	0.0318627	1	2.05e-06	-0.411253	0.0850944	0.00649935	0.00792038	1
ENSG00000166224.16	9013	1.05551	1680.71	305.659	2.59e-06	10-70832148-G-A	16187	45	47	0.057598	1	7.66e-07	0.322293	0.0639661	0.00259974	0.00313157	2
ENSG00000166228.8	8940	1.05343	1397.14	294.44	1.7e-08	10-70888665-G-T	-119	243	297	0.364865	1	1.88e-09	-0.232239	0.037585	0.0001	1.31e-05	1
ENSG00000198246.7	8825	1.05397	1378.95	295.08	1.77e-05	10-71378547-T-C	59289	236	311	0.381773	1	4.96e-06	-0.168932	0.0363914	0.0178982	0.0193083	1
ENSG00000107736.19	8696	1.04943	1296.52	296.724	4.07e-15	10-71636066-G-A	239132	296	385	0.472973	1	5.78e-17	-0.2797	0.0316718	0.0001	1.43e-12	1
ENSG00000107736.19	8696	1.03696	1372.46	300.18	3.66e-08	10-71824191-TG-T	427257	166	192	0.235872	1	5.38e-09	-0.206666	0.0345016	0.0001	3.43e-05	2
ENSG00000107736.19	8696	1.038	1357.11	299.417	1.07e-05	10-71689879-T-C	292945	281	368	0.452088	1	3e-06	0.148722	0.031301	0.0122988	0.0120719	3
ENSG00000214688.5	8162	1.0244	1184.44	301.372	2.96e-08	10-71749122-C-A	11298	87	92	0.113022	1	4.31e-09	0.237486	0.039388	0.00019998	2.7e-05	1
ENSG00000214688.5	8162	1.01694	1230.09	303.605	2.18e-05	10-70955350-C-T	-782474	95	102	0.125307	1	7.45e-06	-0.178577	0.0392363	0.0226977	0.0246527	2
ENSG00000107738.19	7976	1.04672	1072.45	292.738	1.96e-05	10-70943635-G-A	-829863	61	63	0.0772059	1	5.08e-06	-0.0684881	0.0147702	0.0169983	0.0169723	1
ENSG00000197746.13	7768	1.04379	1121.69	300.326	5.98e-22	10-71822995-T-A	-28380	215	261	0.319853	1	1.67e-24	0.153778	0.0138937	0.0001	1.05e-19	1
ENSG00000197746.13	7768	1.04596	1090.17	298.921	1.73e-05	10-71845383-G-A	-5992	102	112	0.137255	1	4.88e-06	-0.0877104	0.018884	0.0133987	0.0152667	2
ENSG00000107742.12	7221	1.0255	917.337	298.606	1.85e-10	10-72066194-G-A	-22838	80	92	0.113022	1	1.19e-11	-0.226396	0.0322332	0.0001	1.13e-07	1
ENSG00000107742.12	7221	1.02148	935.102	300.173	1.35e-05	10-72063540-G-A	-25492	230	284	0.348039	1	3.87e-06	0.0897248	0.0191085	0.010299	0.0113233	2
ENSG00000226701.1	7150	1.04607	891.638	293.536	9.92e-05	10-72035324-C-T	-154617	36	38	0.046683	1	3.29e-05	0.592517	0.14074	0.0686931	0.0741225	1
ENSG00000138303.17	7152	1.02246	963.136	302.626	1.54e-09	10-72107696-C-T	-109438	218	270	0.331695	1	1.84e-10	-0.254204	0.0386555	0.0001	1.09e-06	1
ENSG00000138303.17	7152	1.02517	941.929	301.037	2.74e-08	10-72215835-T-C	-1299	26	26	0.0318627	1	4.09e-09	0.685779	0.113556	0.0001	1.96e-05	2
ENSG00000138303.17	7152	1.03099	915.534	299.059	5.47e-05	10-72071648-A-G	-145486	156	181	0.222906	1	1.84e-05	-0.225771	0.0519575	0.0439956	0.043948	3
ENSG00000166295.8	7149	1.06797	868.875	291.03	1.54e-06	10-72215256-G-A	-4798	17	18	0.0220588	1	2.62e-07	-0.394253	0.0749932	0.00089991	0.000827111	1
ENSG00000148719.14	7020	1.05523	707.919	288.465	7.43e-16	10-72331929-C-CA	-23301	277	388	0.476658	1	4.05e-18	-0.146446	0.015922	0.0001	1.08e-13	1
ENSG00000107745.17	6675	1.04878	520.173	289.841	1.33e-07	10-72377126-CT-C	-249065	286	385	0.472906	1	1.22e-08	0.109898	0.018815	0.00019998	4.24e-05	1
ENSG00000107745.17	6675	1.05394	528.433	289.384	0.000200407	10-72902346-G-A	276155	126	160	0.196078	1	5.84e-05	0.118499	0.0291095	0.0825917	0.0868294	2
ENSG00000156026.14	6462	1.03771	480.573	285.788	0.000190912	10-73096970-G-T	404839	24	25	0.0306373	1	5.49e-05	-0.348527	0.0852889	0.0729927	0.0787536	1
ENSG00000122884.12	5649	1.0382	351.252	285.507	6.4e-05	10-73072844-A-G	-24130	128	161	0.198276	1	1.53e-05	0.191255	0.043577	0.0182982	0.018908	1
ENSG00000272630.1	5653	1.03229	374.417	293.447	4.27e-09	10-73089568-A-G	-11729	105	117	0.143382	1	2.9e-10	0.524687	0.080733	0.0001	1.03e-06	1
ENSG00000272630.1	5653	1.03018	385.212	292.223	0.00017184	10-73040900-A-AT	-60397	22	23	0.0281863	1	5.32e-05	-0.629852	0.153862	0.0540946	0.0582262	2
ENSG00000166321.13	5652	1.05539	347.088	282.993	5.26e-30	10-73172092-G-GTTA	61717	102	114	0.140049	1	4.06e-35	-0.920228	0.0660286	0.0001	5.89e-29	1
ENSG00000272599.2	5656	1.04034	362.651	290.299	1.15e-05	10-73706651-AAC-A	581119	107	116	0.145363	1	2.2e-06	-0.390066	0.0809669	0.00259974	0.00327535	1
ENSG00000272599.2	5656	1.03761	364.352	289.854	0.00014798	10-73958034-C-A	832502	14	15	0.0183824	1	4.17e-05	0.831512	0.200242	0.0459954	0.0462499	2
ENSG00000122882.10	5692	1.02585	377.599	289.774	4.87e-10	10-73139376-C-G	-29679	102	114	0.140049	1	2.36e-11	-0.410814	0.0593904	0.0001	1.22e-07	1
ENSG00000213551.4	5743	1.02948	380.397	295.022	6.11e-11	10-73349509-T-C	100667	101	111	0.1367	1	2.52e-12	-0.388744	0.0534769	0.0001	1.37e-08	1
ENSG00000213551.4	5743	1.02979	403.456	296.463	0.000175346	10-74064874-C-G	816032	11	11	0.0134804	1	6.16e-05	0.610353	0.150412	0.0605939	0.0622862	2
ENSG00000182180.13	5735	1.04667	384.318	291.469	1.27e-09	10-73282096-ATTGAGG-A	29403	83	88	0.108108	1	8.01e-11	0.323481	0.0481605	0.0001	2.42e-07	1
ENSG00000156042.17	5664	1.05373	357.877	292.851	5.64e-23	10-73473236-G-T	114377	100	109	0.133907	1	2.85e-26	-0.679549	0.0587829	0.0001	1.72e-21	1
ENSG00000156042.17	5664	1.04297	368.681	292.373	0.000177066	10-73370976-C-G	12117	11	11	0.0135135	1	5.53e-05	-0.661629	0.161999	0.0522948	0.0551289	2
ENSG00000166348.18	5348	1.04612	367.282	290.562	0.000154078	10-73040475-A-AAT	-585478	20	23	0.0289673	1	4.95e-05	0.499051	0.121378	0.0433957	0.0472072	1
ENSG00000172650.13	5295	1.03296	389.849	294.573	1.73e-05	10-74212992-G-A	514833	10	10	0.012285	1	4.75e-06	-0.788514	0.169508	0.00449955	0.00563477	1
ENSG00000242338.6	5327	1.03789	373.274	296.828	0.000292846	10-73829266-T-TTTTA	98797	247	299	0.367168	1	0.000111108	-0.140218	0.0358522	0.0921908	0.0935856	1
ENSG00000242338.6	5327	1.04482	372.408	295.692	0.000309938	10-73188756-GGGAAGGAA-G	-541713	96	105	0.133588	1	0.000114942	0.192972	0.0494493	0.0947905	0.0969326	2
ENSG00000270808.1	5342	1.01486	323.62	285.349	0.000185807	10-74219321-A-C	478498	28	30	0.0369458	1	5.25e-05	-0.720613	0.175874	0.0521948	0.0556099	1
ENSG00000279088.1	5349	1.04101	353.172	289.603	0.000166107	10-74665736-TGAGA-T	921506	64	80	0.101781	1	5.24e-05	0.193936	0.0473286	0.0478952	0.0498001	1
ENSG00000196968.10	5399	1.05601	365.696	287.955	7.79e-08	10-73714503-C-T	-58360	268	370	0.453431	1	7.2e-09	0.163526	0.0275351	0.0001	1.55e-05	1
ENSG00000172586.7	5412	1.04924	367.166	288.838	9.99e-05	10-72974463-G-GTA	-807584	12	12	0.0147783	1	2.86e-05	-0.487213	0.114822	0.0279972	0.0299381	1
ENSG00000214655.10	5411	1.04907	356.418	286.394	0.000144075	10-73893614-G-T	108032	175	217	0.265931	1	4.04e-05	0.0576649	0.0138589	0.0375962	0.0423273	1
ENSG00000166507.17	5455	1.03272	372.968	290.515	1.28e-15	10-73785493-A-G	-26305	221	280	0.343137	1	9.95e-18	-0.274992	0.0302981	0.0001	1.87e-13	1
ENSG00000122861.15	5429	1.02077	403.272	296.24	5.66e-08	10-73933548-T-C	24371	210	258	0.316176	1	8.15e-09	0.267924	0.0452854	0.0001	1.81e-05	1
ENSG00000035403.17	5329	1.0323	377.621	292.933	4.27e-05	10-74273175-G-A	277982	240	298	0.366005	1	1.2e-05	-0.0962794	0.021666	0.0118988	0.0137884	1
ENSG00000035403.17	5329	1.03614	384.908	292.509	3.68e-10	10-73992731-GAA-G	-2462	32	33	0.0404412	1	1.98e-11	-0.295311	0.0425244	0.0001	7.89e-08	2
ENSG00000035403.17	5329	1.04215	375.149	291.357	1.35e-07	10-74013903-TA-T	18710	216	261	0.320639	1	1.57e-08	-0.12665	0.0218504	0.0001	3.27e-05	3
ENSG00000035403.17	5329	1.04468	374.179	290.697	0.000158389	10-73998932-C-T	3739	153	173	0.213054	1	5e-05	-0.0915678	0.0222843	0.0472953	0.049713	4
ENSG00000035403.17	5329	1.0299	385.647	293.431	0.000212644	10-73883329-T-TTTTA	-111864	74	77	0.0967337	1	7.57e-05	-0.116932	0.0291796	0.0710929	0.0720878	5
ENSG00000185009.12	5216	1.05956	364.511	285.358	2.27e-22	10-74169175-T-C	18112	103	110	0.136476	1	6.5e-26	0.360433	0.0314154	0.0001	5.89e-21	1
ENSG00000156110.13	5215	1.06137	390.086	291.432	4.79e-55	10-74169175-T-C	17990	103	110	0.136476	1	1.45e-63	0.99308	0.0471116	0.0001	1.22e-55	1
ENSG00000156671.12	4953	1.04689	499.261	291.992	9.6e-05	10-75314254-A-G	214668	16	17	0.020936	1	2.7e-05	-0.195175	0.0458643	0.0392961	0.0397484	1
ENSG00000156671.12	4953	1.03798	521.127	295.372	0.000160887	10-75976864-A-G	877278	235	285	0.349265	1	5.41e-05	0.0567799	0.0138845	0.0710929	0.0719512	2
ENSG00000165637.13	5016	1.04004	591.894	293.114	2.03e-10	10-75085874-T-C	-124280	249	307	0.376225	1	1.13e-11	0.21329	0.0303164	0.0001	6.24e-08	1
ENSG00000165644.10	4969	1.05775	540.898	290.542	4.79e-15	10-75203016-C-A	-33014	39	39	0.0477941	1	2.95e-17	0.551267	0.0617859	0.0001	5.42e-13	1
ENSG00000165644.10	4969	1.05297	557.57	292.51	8.97e-05	10-75102876-C-T	-133154	69	72	0.0884521	1	2.54e-05	0.196203	0.0459481	0.0389961	0.0406288	2
ENSG00000165655.16	5101	1.04303	733.498	304.523	1.01e-10	10-75431683-C-A	30165	295	401	0.492629	1	9.6e-12	-0.396403	0.0561586	0.0001	3.58e-08	1
ENSG00000165655.16	5101	1.04621	705.315	302.083	1.19e-05	10-75400924-C-T	-594	120	136	0.167076	1	3.6e-06	0.350577	0.0744126	0.00639936	0.00655845	2
ENSG00000213513.3	7168	1.0163	1186.19	304.579	8.01e-05	10-76923424-G-A	-858452	33	42	0.0539846	1	3.62e-05	0.68463	0.163507	0.0817918	0.0865466	1
ENSG00000151208.16	7268	1.05637	1079.38	299.378	2.17e-21	10-77789484-C-T	-137042	187	210	0.257353	1	6.03e-24	-0.447296	0.0409968	0.0001	2.32e-19	1
ENSG00000151208.16	7268	1.0628	1051.46	297.514	7.13e-15	10-77779560-C-CTA	-146966	217	273	0.334975	1	1.08e-16	0.303356	0.034696	0.0001	1.46e-12	2
ENSG00000148606.12	7257	1.02945	1111.91	300.112	4.18e-06	10-78049302-C-T	19757	99	120	0.14742	1	1.2e-06	0.239647	0.0484496	0.00319968	0.003908	1
ENSG00000138326.18	7271	1.03587	1040.44	294.324	0.000103689	10-78013096-C-T	-20664	279	362	0.443627	1	3.54e-05	-0.0650813	0.015524	0.0924908	0.0928733	1
ENSG00000108179.13	8708	1.03179	1160.46	299.317	5.45e-07	10-79376373-C-A	28904	251	328	0.402948	1	1.21e-07	0.165319	0.0305598	0.0009999	0.000493264	1
ENSG00000165424.6	8884	1.04385	953.53	288.37	4.69e-06	10-79428355-G-GA	-17272	160	180	0.228426	1	8.31e-07	-0.314666	0.0626489	0.00329967	0.00345003	1
ENSG00000244733.5	9090	1.05635	1026.69	293.742	4.49e-05	10-79657080-T-C	-3811	279	373	0.458231	1	1.23e-05	-0.292276	0.0658646	0.0347965	0.036911	1
ENSG00000244733.5	9090	1.04184	1094.51	297.406	1.63e-06	10-79779747-A-G	118856	181	206	0.252488	1	3.33e-07	-0.425748	0.0817513	0.00119988	0.00134734	2
ENSG00000244733.5	9090	1.04423	1033.28	294.378	8.79e-05	10-79476453-C-T	-184438	18	18	0.0220588	1	2.71e-05	-0.832545	0.195658	0.0764924	0.0765416	3
ENSG00000280355.1	9103	1.05879	1091.22	293.224	2.82e-11	10-79694122-A-G	11126	193	230	0.282555	1	1.21e-12	-0.450593	0.0609958	0.0001	1.08e-08	1
ENSG00000278616.1	9100	1.03945	1125.1	296.95	9.76e-14	10-79686589-A-G	2494	187	221	0.271499	1	2.89e-15	-0.458341	0.0553192	0.0001	4.37e-11	1
ENSG00000188199.10	9117	1.03998	1064.93	296.664	1.17e-17	10-79815634-C-G	112407	286	378	0.463659	1	7.51e-20	0.583808	0.0600582	0.0001	3.4e-15	1
ENSG00000188199.10	9117	1.03647	1083.38	297.292	2.37e-08	10-79839130-C-T	135903	151	177	0.21798	1	2.78e-09	-0.418898	0.0685821	0.0001	1.72e-05	2
ENSG00000188199.10	9117	1.03969	1083.9	296.82	7.59e-05	10-79429938-T-C	-273289	148	161	0.197304	1	2.48e-05	-0.291499	0.068169	0.0677932	0.0702669	3
ENSG00000225484.6	9133	1.04411	1161.93	299.413	7.33e-09	10-79750990-T-A	-74792	158	176	0.217284	1	8.47e-10	-1.4479	0.229232	0.0001	4.99e-06	1
ENSG00000225484.6	9133	1.04117	1185.18	300.527	8.62e-22	10-79752379-T-C	-73403	157	175	0.216049	1	3.04e-24	-3.02631	0.275184	0.0001	1.82e-19	2
ENSG00000272447.1	9132	1.05325	989.992	292.048	1.39e-13	10-79839130-C-T	13228	151	177	0.21798	1	1.73e-15	0.578143	0.0692088	0.0001	4.01e-11	1
ENSG00000272447.1	9132	1.03844	1017.07	294.206	8.38e-07	10-79809971-T-C	-15931	82	85	0.107323	1	1.29e-07	0.618997	0.114717	0.00049995	0.000638248	2
ENSG00000228570.7	9153	1.01324	1146.3	298.47	5.85e-09	10-79823545-G-A	-17813	86	96	0.118519	1	6.93e-10	0.483903	0.0761831	0.0001	5.69e-06	1
ENSG00000228570.7	9153	1.01295	1189.04	300.438	5.21e-08	10-79854257-C-T	12899	281	366	0.449383	1	8.98e-09	-0.279417	0.0473721	0.0001	5.44e-05	2
ENSG00000228570.7	9153	1.00777	1218.48	301.518	8.58e-08	10-79837196-G-A	-4162	76	79	0.0972906	1	1.66e-08	0.544351	0.0940837	0.0001	9.7e-05	3
ENSG00000228570.7	9153	1.01704	1175.53	299.007	5.63e-05	10-79801064-A-G	-40294	175	175	0.21875	1	2.01e-05	0.38897	0.0899227	0.0615938	0.0606689	4
ENSG00000228570.7	9153	1.02824	1160.81	297.703	0.0001	10-80684287-C-T	842929	186	231	0.283088	1	3.67e-05	-0.175115	0.041856	0.10039	0.101789	5
ENSG00000133678.13	9296	1.05698	924.61	289.713	2.4e-15	10-80079251-A-C	605	13	13	0.0159705	1	1.33e-17	-1.2555	0.138996	0.0001	4.69e-13	1
ENSG00000133678.13	9296	1.05736	883.956	287.813	2.26e-12	10-80078900-A-C	254	87	98	0.120393	1	3.09e-14	0.432516	0.0544897	0.0001	6.17e-10	2
ENSG00000133678.13	9296	1.06288	907.632	288.535	8.99e-05	10-79219168-G-A	-859478	15	15	0.0184275	1	2.3e-05	0.545399	0.127036	0.060394	0.0649939	3
ENSG00000230091.6	9295	1.03307	1054.68	299.472	3.94e-22	10-80078900-A-C	-12	87	98	0.120393	1	8.93e-25	0.916566	0.0822464	0.0001	1.01e-19	1
ENSG00000230091.6	9295	1.03821	1044.99	298.57	1.22e-10	10-80053691-A-T	-25221	301	395	0.485222	1	7.42e-12	0.373731	0.0526408	0.0001	6.83e-08	2
ENSG00000189129.13	9217	1.06246	969.412	293.399	1.31e-09	10-80155429-C-A	23747	31	31	0.0379902	1	7.46e-11	0.795149	0.118221	0.0001	5.31e-07	1
ENSG00000189129.13	9217	1.04776	992.593	295.733	9.38e-09	10-80146628-G-T	14946	291	384	0.471744	1	8.31e-10	0.277145	0.0438596	0.0001	5.24e-06	2
ENSG00000122359.17	9178	1.03798	973.852	292.766	2.88e-12	10-80164634-C-A	-40938	95	101	0.124384	1	8.65e-14	0.122501	0.0157293	0.0001	1.3e-09	1
ENSG00000279359.1	9163	1.07019	908.197	289.001	1.28e-05	10-79948988-T-C	-300722	133	141	0.172794	1	2.71e-06	0.296564	0.062127	0.00579942	0.00819264	1
ENSG00000122378.13	9266	1.03452	863.667	291.277	5.45e-18	10-80447001-G-A	39172	301	403	0.495086	1	2.11e-20	-0.349311	0.0353133	0.0001	1.48e-15	1
ENSG00000108219.14	9306	1.03471	850.708	295.456	1.1e-07	10-80540091-A-T	85925	281	389	0.476716	1	1.36e-08	0.13913	0.023899	0.00029997	6.7e-05	1
ENSG00000108219.14	9306	1.03864	856.435	295.458	1.16e-05	10-80503070-C-T	48904	198	226	0.277094	1	2.72e-06	0.133863	0.0280499	0.00649935	0.00810796	2
ENSG00000226659.1	9351	1.04816	796.248	287.822	1.35e-39	10-80535642-G-A	-300	196	230	0.28202	1	1.12e-45	-0.857401	0.051549	0.0001	1.95e-38	1
ENSG00000271933.1	9080	1.05209	742.677	289.925	7.29e-05	10-84136478-T-C	-4104	62	72	0.0882353	1	2.06e-05	0.466903	0.108086	0.0407959	0.0442169	1
ENSG00000165678.20	9080	1.05966	750.189	294.195	3.68e-15	10-84138416-C-G	-3046	79	85	0.104167	1	3.42e-17	0.304628	0.0342204	0.0001	5.5e-13	1
ENSG00000165678.20	9080	1.05032	768.426	296.064	7.39e-09	10-84154293-C-T	12831	63	69	0.0849754	1	6.48e-10	-0.268389	0.0421877	0.0001	3.03e-06	2
ENSG00000148600.14	9013	1.04325	739.889	294.88	8.66e-16	10-84194464-C-T	-171	290	387	0.47543	1	7.09e-18	-0.39293	0.0431039	0.0001	1.87e-13	1
ENSG00000148600.14	9013	1.0363	754.458	296.019	0.000165136	10-84838973-C-T	644338	11	11	0.0135135	1	5.68e-05	0.766283	0.187923	0.106489	0.106801	2
ENSG00000107771.15	9233	1.04364	702.827	288.469	5.66e-51	10-84330357-C-G	1771	82	86	0.105392	1	9.54e-59	-0.603887	0.0303148	0.0001	3.34e-50	1
ENSG00000062650.17	6748	1.03694	718.733	289.767	3.11e-08	10-86440454-A-AT	-81361	275	361	0.44321	1	2.79e-09	0.0800197	0.0130987	0.0001	1.48e-05	1
ENSG00000107779.13	6825	1.04001	774.428	292.856	7.82e-06	10-86753161-C-T	-3440	135	154	0.191542	1	1.8e-06	-0.26146	0.053792	0.00359964	0.00483733	1
ENSG00000122376.11	6405	1.03603	629.084	284.748	6.73e-08	10-87075497-C-T	-18664	186	215	0.264128	1	5e-09	0.109491	0.0182338	0.0001	2.9e-05	1
ENSG00000148672.8	6406	1.0372	654.151	291.179	3.37e-07	10-87095594-G-A	728	90	97	0.119458	1	3.86e-08	0.163527	0.0290638	0.00019998	0.000158586	1
ENSG00000148672.8	6406	1.04257	665.947	290.777	7.29e-06	10-87697859-A-G	602993	44	49	0.060049	1	1.32e-06	0.2193	0.0445289	0.00289971	0.00378669	2
ENSG00000184923.12	6367	1.02898	724.095	296.154	1.55e-09	10-87329813-A-G	104365	179	206	0.253133	1	1.17e-10	-0.447195	0.0672274	0.0001	7.43e-07	2
ENSG00000184923.12	6367	1.04043	702.719	293.753	4.23e-06	10-87372483-T-C	147035	134	150	0.1875	1	8.33e-07	-1.0791	0.214901	0.00139986	0.00230265	26
ENSG00000223482.7	6116	1.02961	708.333	292.475	2.18e-12	10-87323382-G-C	-19230	259	346	0.424552	1	5.64e-14	0.486683	0.061992	0.0001	8.38e-10	1
ENSG00000223482.7	6116	1.04162	696.453	290.91	1.85e-09	10-87114004-G-GA	-228608	207	242	0.296992	1	1.11e-10	-0.391696	0.0588017	0.0001	7.2e-07	2
ENSG00000223482.7	6116	1.0287	710.292	292.445	2.8e-06	10-87610706-G-C	268094	25	27	0.0330882	1	5.31e-07	-0.647462	0.126599	0.00149985	0.00164217	4
ENSG00000223482.7	6116	1.03462	708.004	291.752	8.73e-05	10-87244686-C-T	-97926	108	121	0.152778	1	2.62e-05	-0.968749	0.227199	0.0550945	0.0536137	5
ENSG00000224914.3	6118	1.04548	688.064	292.742	8.93e-16	10-87344743-T-C	2007	278	350	0.429293	1	5.58e-18	0.703806	0.0769338	0.0001	1.68e-13	1
ENSG00000224914.3	6118	1.04249	675.328	292.168	1.47e-07	10-87323382-G-C	-19354	259	346	0.424552	1	1.56e-08	0.400196	0.0690517	0.0001	6.57e-05	2
ENSG00000214562.14	6121	1.05513	640.823	287.504	3.1e-10	10-87344056-T-G	-13827	124	142	0.179747	1	8.81e-12	0.630203	0.0891098	0.0001	8.29e-08	1
ENSG00000214562.14	6121	1.0505	658.27	289.112	2.75e-07	10-87353439-G-A	-4444	269	342	0.42	1	2.72e-08	0.442683	0.0777712	0.00019998	0.000114476	2
ENSG00000107789.15	6019	1.03765	698.779	291.469	2.13e-06	10-87388102-G-A	-116773	16	16	0.0196078	1	3.86e-07	0.808696	0.156141	0.00069993	0.00114253	1
ENSG00000138138.13	5773	1.05167	655.633	288.526	2.13e-07	10-87753082-T-C	-88261	201	239	0.293612	1	2.38e-08	-0.0830361	0.0145195	0.0001	8.65e-05	1
ENSG00000171862.10	5764	1.04286	688.413	294.601	2.17e-05	10-88005787-G-A	142349	239	299	0.367322	1	5.39e-06	-0.0685497	0.0148283	0.0107989	0.012168	1
ENSG00000171862.10	5764	1.04751	702.304	295.314	0.000150124	10-88755376-G-A	891938	15	15	0.0183824	1	4.99e-05	-0.209178	0.0509074	0.0882912	0.0879699	2
ENSG00000224745.1	5779	1.05336	699.54	291.594	2.31e-05	10-88017202-C-T	138510	32	32	0.039312	1	5.88e-06	0.54304	0.11793	0.0105989	0.0125461	1
ENSG00000204020.5	6867	1.05789	844.12	293.56	1.28e-50	10-88766035-C-T	4629	170	203	0.248775	1	2.34e-57	0.636935	0.0325463	0.0001	2.01e-50	1
ENSG00000235150.1	6916	1.03323	817.17	293.566	2.3e-07	10-88766035-C-T	-21026	170	203	0.248775	1	3.41e-08	0.358683	0.0634685	0.00019998	0.000139221	1
ENSG00000026103.21	7432	1.04722	910.304	298.543	1.15e-31	10-88991152-C-T	570	237	294	0.360837	1	1.23e-35	0.252554	0.0179753	0.0001	4.87e-30	1
ENSG00000026103.21	7432	1.04338	890.404	297.523	1.31e-05	10-89052381-A-AAC	61799	217	260	0.318966	1	3.39e-06	-0.0827313	0.0175107	0.00789921	0.00938273	2
ENSG00000107796.13	7433	1.03614	934.098	296.173	1.28e-72	10-88991759-C-T	800	283	372	0.455882	1	1.14e-81	0.810238	0.0313524	0.0001	3.8e-72	1
ENSG00000204010.3	8094	1.06076	849.492	290.253	8.56e-06	10-89305764-T-G	-72292	21	21	0.0257353	1	1.8e-06	-0.431831	0.0888294	0.00429957	0.00522669	1
ENSG00000185745.9	8096	1.04894	912.129	295.069	6.15e-05	10-89392836-G-A	290	136	168	0.205882	1	2.01e-05	-0.147679	0.0341423	0.0458954	0.0463663	1
ENSG00000107798.17	8120	1.02245	1024.54	304.691	9.25e-05	10-89238709-C-T	-175848	164	188	0.230392	1	3.93e-05	-0.182149	0.0437121	0.0825917	0.0849261	1
ENSG00000107798.17	8120	1.02118	997.298	303.105	6.13e-14	10-89243088-C-T	-171469	266	345	0.422794	1	2.48e-15	-0.27538	0.0331639	0.0001	3.68e-11	2
ENSG00000107798.17	8120	1.02081	1020.06	304.312	3.75e-10	10-89249116-C-T	-165441	179	211	0.258578	1	4.32e-11	0.311727	0.0457333	0.0001	2.79e-07	3
ENSG00000152778.8	8120	1.03114	953.21	300.357	5.35e-23	10-89401598-T-C	-12988	228	294	0.360294	1	1.31e-25	-0.294702	0.0258965	0.0001	1.26e-20	1
ENSG00000152778.8	8120	1.01952	989.115	302.768	1.89e-05	10-89436645-T-G	22059	233	283	0.346814	1	6.4e-06	0.10481	0.0228583	0.0155984	0.0170306	2
ENSG00000152778.8	8120	1.01958	1003.23	303.447	3.85e-05	10-89398410-T-C	-16176	74	80	0.0982801	1	1.43e-05	0.199353	0.0452747	0.0337966	0.035204	3
ENSG00000152782.16	8274	1.04587	1002.71	302.606	6.37e-07	10-89622709-T-C	-22863	199	225	0.275862	1	1.42e-07	0.286513	0.0532842	0.00049995	0.000446652	1
ENSG00000152782.16	8274	1.0366	1039.22	305.034	2.07e-06	10-89640392-T-TAC	-5180	225	264	0.324691	1	5.84e-07	0.249645	0.0490082	0.00169983	0.00169245	2
ENSG00000232229.5	8274	1.04454	900.339	298.752	1.87e-22	10-89840139-C-T	10629	108	114	0.139706	1	3.39e-25	0.621979	0.0552283	0.0001	2.41e-20	1
ENSG00000232229.5	8274	1.0405	917.528	299.667	0.000117477	10-89830345-T-C	835	24	27	0.0330882	1	4.3e-05	0.393697	0.094983	0.0894911	0.0916437	2
ENSG00000165338.16	6316	1.01856	582.001	292.736	2.73e-08	10-91426567-T-TAC	17287	92	113	0.140547	1	2.89e-09	0.395544	0.0648169	0.00019998	1.28e-05	1
ENSG00000107854.5	6357	1.05066	557.539	290.064	7.27e-10	10-91886556-T-C	88244	194	228	0.280098	1	2.92e-11	-0.107202	0.0155828	0.0001	1.88e-07	1
ENSG00000107854.5	6357	1.04572	572.834	291.994	2e-06	10-91824375-A-G	26063	77	79	0.0972906	1	3.14e-07	0.128336	0.0245875	0.00059994	0.000822864	2
ENSG00000095564.13	6391	1.04119	529.079	285.451	3.04e-06	10-91218278-T-A	-705491	15	16	0.0196078	1	4.41e-07	-0.23982	0.046545	0.00139986	0.00120921	1
ENSG00000107864.14	6434	1.02162	518.282	288.897	6.2e-05	10-92094442-G-A	-196645	240	309	0.378676	1	1.66e-05	-0.108145	0.0247431	0.0284971	0.0290844	1
ENSG00000236493.2	7348	1.05776	686.656	289.559	9.5e-08	10-92702670-T-C	32927	280	354	0.433824	1	9.95e-09	0.403677	0.0686519	0.0001	3.64e-05	1
ENSG00000152804.10	7325	1.0625	636.53	289.761	2e-09	10-92672243-C-T	-17708	227	277	0.339461	1	9.27e-11	-0.192068	0.0287094	0.0001	5.31e-07	1
ENSG00000152804.10	7325	1.05063	675.527	293.346	9.62e-05	10-93402768-TC-T	712817	252	329	0.404177	1	2.83e-05	-0.128342	0.0302345	0.0481952	0.0535412	2
ENSG00000138190.16	7536	1.05886	715.427	288.197	2.72e-06	10-92776183-G-A	-58530	237	286	0.351351	1	4.41e-07	0.0932874	0.0181057	0.00059994	0.0013124	1
ENSG00000237417.1	7753	1.03646	906.709	303.053	2.2e-05	10-94198530-A-G	988903	12	12	0.014742	1	7.4e-06	-1.03492	0.227313	0.0152985	0.0168509	1
ENSG00000237417.1	7753	1.03762	890.557	302.208	8.89e-05	10-94034269-C-G	824642	18	20	0.0245098	1	3.4e-05	-0.702789	0.16728	0.0673933	0.0680522	2
ENSG00000148690.11	7516	1.06221	811.397	293.454	1.89e-10	10-93702832-G-C	260	74	79	0.0968137	1	8.05e-12	0.318173	0.0448984	0.0001	5.61e-08	1
ENSG00000148690.11	7516	1.0552	830.745	294.844	3.01e-07	10-93756631-G-A	54059	28	29	0.0355392	1	4.12e-08	0.39582	0.0705001	0.00029997	0.000154188	2
ENSG00000176273.14	7467	1.02367	824.073	299.381	4.68e-06	10-93800866-C-G	-93107	10	10	0.012285	1	1.19e-06	-0.949818	0.191956	0.00409959	0.00334391	1
ENSG00000176273.14	7467	1.01697	815.324	299.336	7.68e-05	10-92998628-CCA-C	-895345	27	33	0.0414573	1	2.72e-05	0.394738	0.0927808	0.0585941	0.0574916	2
ENSG00000176273.14	7467	1.01414	835.722	300.74	9.98e-05	10-94163087-A-G	269114	18	19	0.0232843	1	3.8e-05	-0.608263	0.145697	0.0759924	0.0767871	3
ENSG00000173145.11	7661	1.03588	662.389	290.055	1.25e-14	10-94363069-C-T	110	170	198	0.242647	1	1.28e-16	0.171486	0.019653	0.0001	3.25e-12	1
ENSG00000108239.8	7563	1.03787	687.19	295.73	4.2e-12	10-94495027-C-CT	92523	271	355	0.435484	1	1.26e-13	-0.285108	0.0368955	0.0001	1.35e-09	1
ENSG00000108239.8	7563	1.04056	673.609	294.45	1.44e-05	10-94300441-C-A	-102063	69	79	0.0968137	1	3.35e-06	0.290757	0.0615138	0.0069993	0.00785992	2
ENSG00000119969.14	7305	1.03388	691.673	294.158	7.51e-26	10-94482132-C-T	-19302	279	378	0.463235	1	3.91e-29	0.413546	0.0334739	0.0001	9e-24	1
ENSG00000107438.8	7357	1.04411	505.749	286.862	0.000180944	10-95295146-G-T	4122	28	28	0.0343137	1	5.33e-05	0.259054	0.0632815	0.0759924	0.0771263	1
ENSG00000119977.20	7710	1.04901	618.777	286.576	2.97e-13	10-95817899-G-T	123756	30	30	0.036855	1	3.35e-15	0.59602	0.07212	0.0001	6e-11	1
ENSG00000138185.18	7674	1.06062	569.434	282.638	6.03e-18	10-95623461-G-A	-88318	30	30	0.036855	1	4.83e-21	0.397323	0.0394279	0.0001	4.44e-16	1
ENSG00000138185.18	7674	1.05754	585.919	284.683	1.63e-10	10-95846988-C-CA	135209	283	366	0.449257	1	3.76e-12	0.107532	0.0149176	0.0001	3.68e-08	2
ENSG00000138185.18	7674	1.06069	579.687	283.061	1.45e-05	10-95410609-G-T	-301170	26	27	0.0331695	1	2.29e-06	-0.214882	0.0446846	0.0049995	0.00607922	3
ENSG00000138185.18	7674	1.04755	596.596	285.895	8.94e-05	10-96535820-T-C	824041	56	57	0.0700246	1	2.16e-05	-0.125138	0.0290432	0.0429957	0.044218	4
ENSG00000240527.1	7689	1.05482	669.156	287.203	0.000149343	10-95390808-A-AT	-442700	157	171	0.210074	1	3.88e-05	-0.203296	0.0487566	0.0768923	0.0817231	1
ENSG00000240527.1	7689	1.05027	710.684	290.148	0.000159814	10-95562768-T-TAAAAAA	-270740	34	35	0.0432099	1	4.6e-05	0.367522	0.0890116	0.0938906	0.0940222	2
ENSG00000107443.15	7198	1.02615	890.413	300.21	0.00010081	10-96341505-G-T	298111	150	175	0.214461	1	4.1e-05	0.129633	0.0311815	0.0749925	0.0796628	1
ENSG00000226688.6	7076	1.04111	707.018	286.137	2.49e-09	10-95923724-A-T	-166514	36	38	0.046683	1	1.18e-10	0.330976	0.0497509	0.0001	1e-06	1
ENSG00000235677.1	6889	1.02909	828.585	296.437	4.88e-08	10-96559479-G-T	-706	255	318	0.390663	1	6.98e-09	-0.383764	0.0645576	0.0001	2.98e-05	1
ENSG00000077147.14	6839	1.03813	751.286	290.219	0.000116832	10-96594616-T-C	7164	156	180	0.220588	1	3.57e-05	0.0778244	0.0185731	0.0719928	0.0752716	1
ENSG00000155629.14	6785	1.05536	893.83	298.59	2.94e-07	10-96741166-T-C	20652	163	185	0.226716	1	4.88e-08	0.121113	0.0216964	0.00019998	0.000162547	1
ENSG00000155629.14	6785	1.06312	857.412	296.235	8.09e-06	10-96634902-T-C	-85612	256	328	0.402948	1	1.87e-06	0.0967336	0.019935	0.00389961	0.00491212	2
ENSG00000236552.2	6812	1.04594	829.362	294.234	3.83e-06	10-97635750-CATAAATAAATAAATAAATAA-C	885462	8	9	0.0113065	1	7.59e-07	0.501492	0.0994914	0.00209979	0.00238339	1
ENSG00000236552.2	6812	1.04924	832.046	294.12	0.000101366	10-97576668-TTTTATTTA-T	826380	13	13	0.0162907	1	3.16e-05	0.39726	0.0941662	0.0674933	0.0700134	2
ENSG00000236552.2	6812	1.05192	794.251	291.723	0.000139071	10-97195278-G-A	444990	29	30	0.0367647	1	4.22e-05	0.271101	0.065327	0.0890911	0.0910499	3
ENSG00000213390.10	6568	1.04667	857.404	291.247	4.1e-25	10-97292083-C-T	-590	43	43	0.0529557	1	8.33e-29	0.572017	0.0466769	0.0001	3.44e-23	1
ENSG00000213390.10	6568	1.04514	897.966	293.662	0.000114559	10-97324211-C-T	31538	159	179	0.225441	1	3.58e-05	-0.128866	0.0307639	0.0820918	0.0864027	2
ENSG00000213390.10	6568	1.04615	868.54	291.73	4.04e-05	10-97287955-G-A	-4718	284	355	0.436118	1	1.02e-05	-0.117154	0.0261481	0.0280972	0.0289663	3
ENSG00000165879.8	6552	1.04236	985.738	298.15	2e-09	10-97335677-T-C	16410	55	55	0.067402	1	1.8e-10	0.17649	0.0268223	0.0001	1.11e-06	1
ENSG00000165879.8	6552	1.04349	986.35	298.412	3.66e-13	10-97363700-A-G	44433	253	312	0.383292	1	1.13e-14	0.114362	0.0141447	0.0001	1.38e-10	2
ENSG00000165879.8	6552	1.03868	1013.03	300.003	4.07e-05	10-97212203-C-G	-107064	204	232	0.284314	1	1.36e-05	0.0636583	0.0144202	0.0347965	0.035114	3
ENSG00000181274.6	6562	1.05372	987.557	299.817	2.62e-26	10-97366012-T-C	31449	255	315	0.3867	1	1.87e-29	0.158416	0.0127493	0.0001	1.54e-24	1
ENSG00000181274.6	6562	1.03805	1037.99	303.204	1.36e-06	10-97312053-GTATATA-G	-22510	197	224	0.274876	1	3.39e-07	-0.0712271	0.0136874	0.00109989	0.00108481	2
ENSG00000225850.3	6562	1.03173	1041.9	300.632	4.86e-09	10-97398629-A-G	63919	247	304	0.373762	1	6.89e-10	0.261832	0.0412101	0.0001	3.39e-06	1
ENSG00000052749.13	6678	1.03922	922.803	296.42	2.47e-24	10-97366031-G-C	-60045	253	312	0.383292	1	1.6e-27	0.369928	0.0310779	0.0001	3.47e-22	1
ENSG00000052749.13	6678	1.02959	973.499	299.351	2.9e-05	10-97350950-C-CAT	-75126	190	214	0.262255	1	8.85e-06	0.159191	0.035277	0.0242976	0.0247084	2
ENSG00000171314.8	6678	1.04172	1014.43	297.994	1.44e-23	10-97430733-C-T	4573	62	64	0.0784314	1	3.18e-26	-0.49477	0.0428023	0.0001	2.13e-21	1
ENSG00000171311.12	6734	1.04991	934.871	295.788	4.07e-05	10-97598929-G-C	152912	19	20	0.0245098	1	1.15e-05	-0.379495	0.0852143	0.0306969	0.0310287	1
ENSG00000171311.12	6734	1.05168	910.932	294.721	5.37e-05	10-98038477-G-C	592460	309	399	0.488971	1	1.52e-05	0.124942	0.0284626	0.0386961	0.0399043	2
ENSG00000155229.20	6767	1.04965	1011.18	296.562	5.49e-06	10-97497155-G-A	-1639	229	290	0.355392	1	1.41e-06	0.0999522	0.0203436	0.00329967	0.00418166	1
ENSG00000171160.17	7049	1.04534	1036.01	298.622	2.78e-15	10-97644329-C-T	10829	126	137	0.168305	1	4.72e-17	-0.646507	0.0729764	0.0001	8.46e-13	1
ENSG00000171160.17	7049	1.04971	979.316	295.477	2.34e-06	10-97668709-A-T	35209	131	152	0.186275	1	4.59e-07	-0.339092	0.0659291	0.00169983	0.00165774	2
ENSG00000171160.17	7049	1.04799	980.845	295.435	3.89e-05	10-97761573-C-T	128073	22	23	0.0282555	1	1.11e-05	-0.69783	0.156407	0.0306969	0.0312896	3
ENSG00000119986.6	7047	1.03933	975.187	294.372	1.63e-05	10-97699240-C-T	11917	77	82	0.101485	1	4.39e-06	-0.376401	0.0806186	0.0113989	0.0131637	1
ENSG00000155254.12	7116	1.06484	954.694	293.324	1.34e-05	10-97721480-G-GT	8307	261	323	0.396766	1	3.38e-06	0.14688	0.0310781	0.00669933	0.0092913	1
ENSG00000155256.17	7175	1.0254	959.388	294.934	3.73e-11	10-97759667-G-A	22546	182	204	0.25	1	1.93e-12	-0.17599	0.0240594	0.0001	2.29e-08	1
ENSG00000120057.4	7193	1.05222	925.053	293.214	8.62e-09	10-97791037-G-C	19085	168	187	0.22973	1	8.05e-10	0.418344	0.0661247	0.0001	4.22e-06	1
ENSG00000155265.10	7241	1.04951	938.204	297.625	2.26e-14	10-97850261-C-T	22	25	25	0.0306373	1	4.46e-16	-0.729601	0.0853647	0.0001	6.13e-12	1
ENSG00000155265.10	7241	1.04615	951.842	298.3	1.84e-07	10-98134196-T-G	283957	15	18	0.0220588	1	2.96e-08	0.45492	0.0801371	0.0001	0.000114961	2
ENSG00000155265.10	7241	1.0438	931.461	297.753	4.2e-06	10-97874546-A-G	24307	80	83	0.101966	1	9.79e-07	0.249583	0.0500374	0.00249975	0.00300183	3
ENSG00000119943.12	6973	1.04342	814.528	297.36	8.87e-17	10-98417240-A-G	2056	268	340	0.41769	1	7.3e-19	-0.469248	0.0498139	0.0001	1.9e-14	1
ENSG00000119943.12	6973	1.03666	815.253	297.922	1.8e-08	10-98389589-T-C	-25595	272	354	0.433824	1	2e-09	0.290866	0.0471724	0.0001	9.58e-06	2
ENSG00000107521.18	6967	1.04513	764.214	295.333	5.91e-35	10-98417112-C-T	-29835	236	290	0.355392	1	9.17e-40	0.288801	0.0191162	0.0001	1.71e-33	1
ENSG00000107521.18	6967	1.05359	769.595	295.409	3.06e-07	10-98460523-A-G	13576	240	295	0.362408	1	4.33e-08	-0.10407	0.0185672	0.00029997	0.000146997	2
ENSG00000224934.2	7101	1.0572	583.243	286.077	1.34e-05	10-99428721-C-G	-2470	252	315	0.386978	1	2.55e-06	0.21359	0.0446174	0.0039996	0.00575476	1
ENSG00000155287.10	6609	1.06295	473.24	279.186	2.2e-05	10-99718964-G-A	98355	276	361	0.443489	1	3.46e-06	0.10973	0.0232422	0.00629937	0.00757307	1
ENSG00000233690.1	6567	1.05513	554.184	289.69	9.86e-08	10-99607888-G-A	-90061	158	190	0.233415	1	8.55e-09	0.358878	0.0607663	0.0001	3.1e-05	1
ENSG00000233690.1	6567	1.06048	556.262	288.712	9.99e-05	10-100510127-C-G	812178	28	28	0.034398	1	2.55e-05	-0.660766	0.154764	0.0416958	0.0441473	2
ENSG00000023839.10	6462	1.06431	572.74	287.482	4.15e-06	10-99798989-G-T	16257	293	379	0.465602	1	5.96e-07	0.191449	0.0376128	0.00189981	0.00156362	1
ENSG00000023839.10	6462	1.06265	554.936	285.625	0.000124687	10-100614887-T-TTG	832155	36	39	0.0485075	1	2.99e-05	0.375207	0.0886629	0.0527947	0.0549543	2
ENSG00000107554.16	6456	1.05749	670.482	291.249	3.63e-05	10-99692954-C-T	-316965	16	16	0.0196078	1	8.88e-06	-0.695138	0.154061	0.0184982	0.0189356	1
ENSG00000107554.16	6456	1.06044	656.433	289.827	1.16e-06	10-99399234-C-CT	-610685	15	15	0.0183824	1	1.57e-07	-0.902972	0.168542	0.00039996	0.000478265	2
ENSG00000107554.16	6456	1.05992	673.962	291.811	2.24e-06	10-100009635-T-G	-284	260	333	0.408088	1	3.7e-07	0.200638	0.0386811	0.00059994	0.000996391	3
ENSG00000107566.13	6620	1.04113	783.632	292.955	3.18e-05	10-100251945-G-A	63648	41	42	0.051597	1	8.88e-06	0.279343	0.0619008	0.0193981	0.0207373	1
ENSG00000095485.16	6594	1.04806	807.476	292.857	3.89e-36	10-100266802-G-C	-878	184	220	0.269608	1	2.48e-41	0.574993	0.0370675	0.0001	8.43e-35	1
ENSG00000095485.16	6594	1.04683	825.816	293.779	2.39e-05	10-99992673-C-G	-275007	61	63	0.0772059	1	6.03e-06	-0.286009	0.0621943	0.0141986	0.0159331	2
ENSG00000095485.16	6594	1.03359	864.09	297.034	0.000146802	10-100348766-A-G	81086	36	38	0.0465686	1	5.25e-05	-0.320793	0.0783027	0.108289	0.109439	3
ENSG00000196072.11	6590	1.04401	875.496	295.077	9.11e-12	10-100278809-T-TA	-7903	264	324	0.397208	1	3.97e-13	0.164335	0.0217429	0.0001	3.45e-09	1
ENSG00000075826.16	6400	1.03636	763.324	291.473	5.31e-72	10-100487651-C-A	-32213	143	164	0.20098	1	3.01e-82	-0.694657	0.0267197	0.0001	1.3e-71	1
ENSG00000166135.13	6375	1.04863	725.215	292.595	4.36e-30	10-100528586-G-C	-486	124	137	0.168305	1	1.68e-34	-0.577834	0.0420046	0.0001	1.59e-28	1
ENSG00000166135.13	6375	1.04977	748.337	293.117	2.46e-06	10-100565240-ATTTG-A	36168	164	180	0.220588	1	4.2e-07	0.206673	0.0400473	0.0009999	0.00131784	2
ENSG00000272572.1	5849	1.0428	725.088	293.209	2.1e-06	10-100990176-GATGGCA-G	77608	240	299	0.367322	1	4.13e-07	0.377103	0.0730013	0.00089991	0.00113305	1
ENSG00000273476.1	5718	1.02338	706.41	293.623	0.000117746	10-100127172-CATAATAATA-C	-840516	55	62	0.0776942	1	4e-05	-0.263586	0.0633158	0.0715928	0.0745185	1
ENSG00000055950.16	5682	1.05174	745.709	297.771	1.62e-08	10-100998868-G-T	11502	192	235	0.288177	1	1.76e-09	0.159764	0.0258163	0.0001	6.56e-06	1
ENSG00000055950.16	5682	1.04655	756.028	298.698	5.46e-05	10-100889027-C-A	-98339	230	285	0.349265	1	1.76e-05	-0.110907	0.0254652	0.0311969	0.0341336	2
ENSG00000107816.17	5644	1.02173	748.72	297.787	2.95e-06	10-100987606-G-T	-9012	255	314	0.385468	1	7.39e-07	-0.0954934	0.0189214	0.00189981	0.00191437	1
ENSG00000107819.13	5543	1.04444	715.402	295.878	4.84e-45	10-101032154-C-A	920	133	148	0.181373	1	4.59e-51	0.629436	0.0350511	0.0001	4.88e-44	1
ENSG00000107819.13	5543	1.04487	720.906	296.217	5.72e-07	10-101035974-G-A	4740	44	44	0.0539216	1	9.6e-08	-0.334357	0.0613168	0.0001	0.000284911	2
ENSG00000107819.13	5543	1.0524	683.933	293.024	1.13e-06	10-101032443-A-G	1209	39	43	0.0526961	1	1.78e-07	-0.360856	0.0676654	0.00019998	0.000516434	3
ENSG00000120029.12	4954	1.06579	390.179	282.854	2.56e-09	10-102065312-G-A	9119	42	43	0.0526961	1	7.34e-11	1.319	0.196031	0.0001	3.91e-07	1
ENSG00000120029.12	4954	1.06535	390.351	282.923	1.26e-05	10-102072930-A-AG	16737	40	41	0.0502451	1	1.8e-06	-0.978917	0.201423	0.00289971	0.00335486	2
ENSG00000166189.7	4966	1.06512	373.8	280.212	5.35e-21	10-101992079-C-T	-73311	44	45	0.0551471	1	5.28e-25	0.611474	0.0545569	0.0001	1.37e-19	1
ENSG00000166189.7	4966	1.06783	376.184	280.361	8.47e-06	10-101884793-C-CAAACA	-180597	190	224	0.275184	1	1.01e-06	-0.139954	0.0280938	0.00159984	0.00208955	2
ENSG00000198728.10	4921	1.04419	385.893	287.921	3.59e-18	10-102115065-A-C	-5388	18	19	0.0233415	1	4.6e-21	-0.67627	0.0670961	0.0001	3e-16	1
ENSG00000198728.10	4921	1.05838	376.434	285.606	0.000232389	10-102296671-G-A	176218	107	117	0.143735	1	6.2e-05	0.117933	0.0290768	0.0688931	0.0707333	2
ENSG00000166197.16	4861	1.03805	358.815	283.624	0.000215387	10-102132208-C-G	-19968	60	62	0.0761671	1	5.92e-05	0.125055	0.0307409	0.0620938	0.0663244	1
ENSG00000107872.12	4605	1.04133	304.449	283.199	2.74e-06	10-102397970-C-T	-21219	49	55	0.067402	1	3.51e-07	0.209495	0.0403021	0.00049995	0.000610415	1
ENSG00000107874.10	4597	1.06792	286.191	276.754	0.000400714	10-102783631-T-A	350970	292	379	0.464461	1	0.000100618	-0.0829933	0.0210828	0.0888911	0.0906053	1
ENSG00000269609.5	4585	1.06173	297.2	280.024	0.000238558	10-102702020-CAA-C	252203	248	294	0.360553	1	5.99e-05	-0.10368	0.0255037	0.0535946	0.0565153	1
ENSG00000138111.14	4580	1.04986	325.04	287.101	1.88e-15	10-102469300-C-CA	7905	296	406	0.498768	1	6.34e-18	0.336676	0.0368719	0.0001	1.47e-13	1
ENSG00000138111.14	4580	1.05129	329.507	286.864	2.65e-06	10-102540881-C-G	79486	96	104	0.127451	1	3.42e-07	0.3014	0.0579382	0.00049995	0.000594135	2
ENSG00000138107.12	4640	1.07563	313.074	278.035	0.000158993	10-101642386-AT-A	-860325	178	200	0.246305	1	3.47e-05	0.057278	0.0136481	0.0342966	0.0373887	1
ENSG00000171206.13	4749	1.06723	350.072	279.989	1.66e-14	10-102639493-C-T	-5003	250	319	0.391626	1	5.16e-17	-0.134422	0.015187	0.0001	9.93e-13	1
ENSG00000138175.8	4780	1.04077	380.658	287.899	1.08e-08	10-102722573-C-T	8166	101	111	0.136029	1	6.13e-10	0.340111	0.0533755	0.0001	2.43e-06	1
ENSG00000138175.8	4780	1.04198	368.193	285.824	3.81e-08	10-102714289-CCCT-C	-118	82	89	0.109337	1	2.34e-09	0.332299	0.0541322	0.0001	8.61e-06	2
ENSG00000138175.8	4780	1.04448	362.72	284.247	7.12e-05	10-102318287-A-G	-396120	60	62	0.0759804	1	1.52e-05	-0.287519	0.0654978	0.0185981	0.0212538	3
ENSG00000156398.12	4780	1.03937	356.917	281.86	4.44e-24	10-102727625-C-T	13087	145	165	0.202206	1	3.08e-28	-0.402992	0.0332735	0.0001	2.36e-22	1
ENSG00000166272.16	4837	1.04465	379.755	286.553	7.49e-07	10-102802340-G-A	58370	305	397	0.487715	1	7.66e-08	0.108753	0.0197877	0.00029997	0.000193625	1
ENSG00000166272.16	4837	1.05053	373.192	285.193	8.37e-05	10-102696929-T-C	-47041	95	103	0.126225	1	1.85e-05	-0.13538	0.0311591	0.0207979	0.0252485	2
ENSG00000148795.6	5042	1.04448	381.478	280.765	1.82e-05	10-102803607-CT-C	-33926	136	154	0.191067	1	2.94e-06	0.35977	0.0756471	0.0039996	0.00545202	1
ENSG00000166275.15	5099	1.04409	385.188	283.578	3.76e-45	10-102863821-C-T	9598	153	171	0.210591	1	1.73e-53	-0.421307	0.022708	0.0001	2.03e-44	1
ENSG00000214435.7	5115	1.03066	468.441	292.314	1.5e-23	10-102869116-A-G	-400	245	295	0.362069	1	6.6e-27	-0.652935	0.0556255	0.0001	1.67e-21	1
ENSG00000214435.7	5115	1.0348	454.724	290.303	1.94e-08	10-102856743-T-C	-12773	159	178	0.218137	1	1.43e-09	-0.441558	0.0709268	0.0001	5.81e-06	2
ENSG00000214435.7	5115	1.04669	463.064	289.681	3.05e-06	10-102845572-G-A	-23944	24	26	0.031941	1	4.78e-07	0.584968	0.113918	0.00049995	0.00101759	3
ENSG00000148842.17	5207	1.02744	438.824	291.606	3.48e-06	10-103332690-T-C	414397	235	273	0.335381	1	5.85e-07	0.317992	0.0624293	0.00139986	0.00126368	1
ENSG00000148842.17	5207	1.01428	450.138	293.762	9.79e-05	10-103431397-C-A	513104	14	14	0.0171569	1	2.93e-05	0.919983	0.217132	0.040196	0.0409864	2
ENSG00000213277.3	5551	1.04032	501.939	293.39	3.55e-20	10-103069712-C-T	-105842	70	76	0.0931373	1	5.26e-23	0.910119	0.085515	0.0001	3.7e-18	1
ENSG00000213277.3	5551	1.04638	487.73	290.871	3.65e-06	10-102245653-T-C	-929901	100	108	0.132678	1	5.97e-07	-0.389391	0.0765104	0.00129987	0.00129912	2
ENSG00000076685.18	5574	1.06003	479.503	284.824	8.52e-24	10-103126617-G-A	-66689	86	92	0.113022	1	1.25e-27	0.292488	0.0244848	0.0001	2.37e-22	1
ENSG00000156374.14	5861	1.04502	480.105	283.264	6.58e-08	10-103389790-A-G	38656	285	381	0.466912	1	4.44e-09	0.199346	0.0330802	0.0001	1.94e-05	1
ENSG00000173915.14	5909	1.05534	477.881	281.282	0.00012341	10-103534180-A-ATT	137714	90	94	0.116625	1	2.86e-05	-0.145957	0.0344008	0.0459954	0.0477544	1
ENSG00000148843.13	5908	1.06031	488.364	281.665	3.2e-09	10-103428309-G-GA	31661	70	80	0.102041	1	1.13e-10	0.312261	0.0468876	0.0001	6.8e-07	1
ENSG00000138172.10	5966	1.05246	521.45	286.261	7.89e-31	10-103471557-G-A	19155	25	25	0.0306373	1	6.7e-36	-0.806059	0.0570495	0.0001	1.47e-29	1
ENSG00000138172.10	5966	1.0522	497.041	283.668	1.12e-07	10-103474449-T-TTTTA	22047	195	218	0.267241	1	7.7e-09	0.134224	0.0226508	0.0001	3.28e-05	2
ENSG00000138172.10	5966	1.05366	515.088	285.717	7.62e-05	10-103577199-G-C	124797	174	198	0.243243	1	1.78e-05	0.0960213	0.0220572	0.0284971	0.0315942	3
ENSG00000138172.10	5966	1.04555	526.075	287.2	9.73e-05	10-103447905-T-C	-4497	29	29	0.0355392	1	2.49e-05	0.235062	0.0549777	0.0410959	0.0426876	4
ENSG00000273108.1	6033	1.05694	522.16	281.858	0.000116744	10-103582915-A-G	-25704	146	164	0.20098	1	2.73e-05	-0.267343	0.0628478	0.0478952	0.0491434	1
ENSG00000107957.16	6038	1.0557	606.203	286.96	4.96e-05	10-103662108-C-A	-193435	273	339	0.416256	1	1.2e-05	0.176203	0.0396415	0.0213979	0.0237744	1
ENSG00000260461.1	6066	1.05423	605.02	286.095	8.59e-06	10-103582189-C-T	-297572	10	10	0.0122549	1	1.52e-06	0.977534	0.199625	0.00319968	0.00380588	1
ENSG00000107960.10	6067	1.05797	630.174	291.133	2.48e-07	10-103879483-A-G	-38722	274	362	0.443627	1	2.7e-08	0.205226	0.0360454	0.0001	9.17e-05	1
ENSG00000107960.10	6067	1.05382	633.437	291.558	8.77e-06	10-103648032-C-T	-270173	184	213	0.261671	1	1.69e-06	0.201143	0.0412772	0.0029997	0.00409173	2
ENSG00000065613.13	6131	1.05618	626.12	287.378	0.000154172	10-103927874-A-C	-39327	109	121	0.149015	1	4.5e-05	0.0893999	0.0216218	0.0784922	0.0786237	1
ENSG00000065618.18	6342	1.04244	644.844	288.235	2.78e-06	10-104021953-A-G	-64049	308	406	0.497549	1	4.53e-07	-0.193586	0.0376118	0.0009999	0.00134486	1
ENSG00000156384.14	6392	1.04783	615.27	284.418	2.66e-08	10-104155823-G-A	33765	136	151	0.185504	1	1.65e-09	0.265348	0.0427883	0.0001	9.45e-06	1
ENSG00000148834.12	6498	1.04789	677.993	291.188	2.3e-24	10-104256718-T-C	21362	48	56	0.0686275	1	6.03e-28	0.590069	0.0490828	0.0001	1.54e-22	1
ENSG00000148834.12	6498	1.03571	711.397	294.731	1.01e-06	10-104249236-C-G	13880	210	247	0.302956	1	1.71e-07	0.123991	0.0232174	0.00039996	0.000547829	2
ENSG00000148834.12	6498	1.03547	696.491	293.312	7.69e-06	10-104312697-G-A	77341	17	17	0.0208845	1	1.62e-06	-0.382225	0.0782854	0.00339966	0.00437021	3
ENSG00000148841.15	6564	1.05056	647.547	290.733	2.32e-08	10-104300451-T-C	-37953	63	68	0.0833333	1	1.7e-09	0.117705	0.0190027	0.0001	8.38e-06	1
ENSG00000148841.15	6564	1.03599	684.477	295.04	1.1e-07	10-104319179-C-T	-19225	289	376	0.460784	1	1.32e-08	0.0539506	0.00926067	0.0001	5.28e-05	2
ENSG00000231233.1	6603	1.04685	657.337	287.883	1.26e-11	10-104351331-C-T	-2244	206	246	0.302211	1	2.95e-13	0.267012	0.0351185	0.0001	3.39e-09	1
ENSG00000120051.14	6604	1.04466	685.849	289.028	0.000131181	10-104351331-C-T	-2433	206	246	0.302211	1	3.93e-05	0.125275	0.030062	0.0733927	0.0757067	1
ENSG00000108039.17	7423	1.03765	738.455	292.844	5.99e-11	10-109912270-C-A	-11283	296	405	0.497543	1	2.76e-12	0.241826	0.0333147	0.0001	2.3e-08	1
ENSG00000148700.14	7320	1.04202	719.409	291.73	7.65e-23	10-110107318-A-G	110950	200	263	0.323096	1	6.37e-26	0.225101	0.0196156	0.0001	8.39e-21	1
ENSG00000138166.5	7334	1.03823	833.116	294.517	9.16e-06	10-110419436-C-A	-78402	126	136	0.166667	1	2.3e-06	0.211789	0.0440452	0.00489951	0.00620224	1
ENSG00000108055.9	7482	1.04026	782.036	291.195	6.33e-06	10-110616280-C-T	48589	71	77	0.0948276	1	1.33e-06	-0.152856	0.0310327	0.00439956	0.00392046	1
ENSG00000150593.17	7595	1.04627	808.642	292.098	2.26e-09	10-110857906-C-T	-13889	49	49	0.060049	1	1.63e-10	0.328416	0.0497716	0.0001	9.74e-07	1
ENSG00000203497.2	7594	1.04819	828.192	291.514	2.34e-06	10-110853999-T-G	-18234	52	55	0.067402	1	4.31e-07	-0.306909	0.0595156	0.0009999	0.00140247	1
ENSG00000214413.7	7701	1.04937	789.385	289.776	5.32e-06	10-111088424-G-C	169150	87	92	0.112745	1	1.02e-06	0.162105	0.0325525	0.00219978	0.00313057	1
ENSG00000150594.6	7887	1.05052	797.784	289.317	7.77e-05	10-112052099-C-G	974936	13	13	0.0159705	1	2.18e-05	-0.883288	0.205068	0.0509949	0.0510477	1
ENSG00000197142.10	7072	1.06052	912.602	294.743	3.42e-35	10-112384304-GTT-G	10286	307	404	0.496314	1	4.1e-40	0.34166	0.022483	0.0001	3.76e-34	1
ENSG00000197142.10	7072	1.0554	953.701	296.751	5.6e-05	10-111379987-A-G	-994031	9	9	0.0110294	1	1.71e-05	-0.452169	0.103636	0.039696	0.0431469	2
ENSG00000232934.7	6989	1.02379	1017.3	297.144	2e-07	10-112436462-C-T	16455	68	72	0.0882353	1	3.54e-08	-0.5426	0.0961277	0.00029997	0.000164905	1
ENSG00000023041.11	6882	1.03898	1015.72	296.733	5.01e-09	10-112357153-A-G	-89764	230	293	0.359069	1	5.52e-10	-0.184279	0.028831	0.0001	3.11e-06	1
ENSG00000260917.1	6609	1.04107	1072.11	300.666	1.62e-07	10-112819235-G-A	-4255	295	406	0.498768	1	2.78e-08	0.175557	0.0308634	0.0001	0.000119515	1
ENSG00000260917.1	6609	1.05037	1032.14	298.186	1.62e-05	10-112452439-G-A	-371051	297	406	0.497549	1	4.41e-06	0.156628	0.0335588	0.0109989	0.0131832	2
ENSG00000148737.16	6333	1.02667	1236.12	305.482	9.59e-10	10-112951996-C-T	1746	285	356	0.437346	1	1.6e-10	0.241273	0.0365469	0.0001	8.14e-07	1
ENSG00000165806.19	6682	1.02968	1160.21	303.155	2.79e-57	10-113679635-C-T	473	277	359	0.441032	1	1.76e-63	0.670505	0.0318173	0.0001	8.25e-56	1
ENSG00000165806.19	6682	1.02403	1235.08	306.622	1.26e-19	10-113679810-C-T	648	128	138	0.169118	1	2.04e-21	0.370729	0.0363991	0.0001	6.41e-17	2
ENSG00000165806.19	6682	1.03024	1149.05	302.765	1.85e-14	10-113679637-C-G	475	91	96	0.117647	1	6.32e-16	-0.386916	0.045531	0.0001	9.97e-12	3
ENSG00000198924.7	6759	1.02777	1028.13	297.254	1.81e-05	10-113848124-T-C	-6259	105	117	0.143382	1	5.5e-06	0.20931	0.0453103	0.0167983	0.0163117	1
ENSG00000196865.4	6759	1.06295	1017.08	294.267	3.96e-05	10-114034028-A-C	179367	194	227	0.278325	1	1.19e-05	0.0725553	0.0163191	0.0288971	0.0313333	1
ENSG00000043591.5	6848	1.03746	1043.2	299.314	1.19e-19	10-114033478-A-G	-10578	89	96	0.117936	1	9.54e-22	0.911818	0.0886284	0.0001	3.1e-17	1
ENSG00000165813.18	6739	1.06369	857.866	290.308	0.000101214	10-114097638-C-T	-76582	77	86	0.105392	1	3.04e-05	-0.0815927	0.0192956	0.0656934	0.0691094	1
ENSG00000169129.14	6484	1.03383	789.772	297.819	8.48e-06	10-114304769-G-A	-99987	59	67	0.0821078	1	2.09e-06	0.432716	0.0896285	0.00449955	0.00555032	1
ENSG00000169129.14	6484	1.02657	799.676	298.647	3.49e-05	10-114893332-C-G	488576	49	56	0.0686275	1	1.06e-05	0.441516	0.098746	0.0232977	0.0247026	2
ENSG00000151553.14	6579	1.03193	705.125	295.469	9.46e-19	10-114876993-T-TTGA	55249	281	375	0.459559	1	5.4e-21	0.128441	0.0127585	0.0001	2.16e-16	1
ENSG00000165832.5	6691	1.03485	659.813	292.697	2.42e-06	10-114973816-T-C	35623	265	356	0.437192	1	4.72e-07	0.108972	0.0212068	0.00079992	0.00125319	1
ENSG00000225302.2	7111	1.03203	1268.06	303.139	1.32e-15	10-116854420-C-T	4215	216	253	0.310049	1	4.85e-17	-0.516652	0.0583149	0.0001	6.93e-13	1
ENSG00000187164.19	7179	1.03199	1323.12	307.067	7.26e-57	10-116952944-T-C	-173642	202	238	0.291667	1	2.03e-62	0.998528	0.0480277	0.0001	1.91e-55	1
ENSG00000187164.19	7179	1.03241	1241.93	304.142	1.03e-07	10-117000759-T-C	-125827	237	298	0.365196	1	2.01e-08	-0.280352	0.0487679	0.00019998	9.39e-05	2
ENSG00000165646.11	7029	1.04819	1224.77	306.44	1.05e-06	10-117249217-A-G	8124	44	46	0.0563726	1	2.92e-07	0.619647	0.118389	0.00069993	0.000908703	1
ENSG00000165646.11	7029	1.03917	1245.39	307.871	2.15e-06	10-117260147-A-G	19054	237	293	0.359951	1	6.84e-07	-0.286577	0.0566176	0.00139986	0.00208246	2
ENSG00000277879.1	7007	1.03192	1117.38	300.314	4.53e-45	10-117277114-T-C	8446	83	88	0.107843	1	3.19e-50	1.19112	0.0670789	0.0001	2.4e-43	1
ENSG00000277879.1	7007	1.02465	1163.07	302.669	2.84e-08	10-117395466-A-G	126798	229	273	0.334559	1	4.94e-09	0.265158	0.044148	0.0001	2.53e-05	2
ENSG00000277879.1	7007	1.02369	1145.6	301.874	2.13e-05	10-117251972-C-T	-16696	67	69	0.0845588	1	7.29e-06	0.343689	0.0754264	0.019898	0.0218358	3
ENSG00000277879.1	7007	1.03015	1088.28	298.943	2.77e-05	10-117392838-A-G	124170	129	148	0.182266	1	8.81e-06	-0.233872	0.0518089	0.0236976	0.026331	4
ENSG00000165650.11	6921	1.0366	1243.75	305.992	1.96e-47	10-117395466-A-G	19999	229	273	0.334559	1	4.55e-52	0.349651	0.0192024	0.0001	6.07e-46	1
ENSG00000165650.11	6921	1.02965	1249.71	306.778	1.87e-06	10-117272764-A-G	-102703	154	173	0.21201	1	5.82e-07	-0.116141	0.0227957	0.00149985	0.00192242	2
ENSG00000165650.11	6921	1.03249	1228.99	305.57	1.03e-05	10-117397170-A-C	21703	36	38	0.0465686	1	3.6e-06	-0.193025	0.0409695	0.00939906	0.0107281	3
ENSG00000151893.14	7679	1.04118	1212.7	302.385	3.76e-15	10-118701801-C-G	-53448	162	186	0.228501	1	1.03e-16	0.160393	0.0183283	0.0001	1.53e-12	1
ENSG00000151893.14	7679	1.0499	1192.01	301.311	3.32e-05	10-118259716-C-CAGAG	-495533	292	399	0.490148	1	1.14e-05	0.0603427	0.0135406	0.0317968	0.0323073	2
ENSG00000151893.14	7679	1.03261	1225.83	303.773	6.43e-05	10-118664804-G-A	-90445	214	242	0.296569	1	2.56e-05	0.0709117	0.0166121	0.0678932	0.0687979	3
ENSG00000188613.6	7664	1.03669	1031.13	299.016	1.21e-05	10-118449754-C-T	-579962	245	310	0.380835	1	3.73e-06	-0.325892	0.0692695	0.00889911	0.0103474	1
ENSG00000119979.16	7855	1.04741	977.371	297.166	8.63e-07	10-119114555-G-A	10463	255	326	0.39951	1	1.53e-07	-0.11112	0.0207268	0.00039996	0.000590202	1
ENSG00000119979.16	7855	1.04775	954.614	295.687	2.58e-05	10-119114567-A-C	10475	41	48	0.0588235	1	6.82e-06	0.19985	0.0437228	0.0172983	0.0199561	2
ENSG00000183605.16	7978	1.03561	964.059	294.552	2.1e-40	10-119161076-T-C	-4591	282	369	0.452206	1	4.09e-46	-0.586187	0.0350808	0.0001	9.84e-39	1
ENSG00000183605.16	7978	1.04254	930.366	292.184	0.000120018	10-120118328-A-G	952661	41	45	0.0552826	1	3.52e-05	-0.381321	0.0909371	0.0948905	0.0943713	2
ENSG00000165672.6	8006	1.04408	1034.04	298.142	1.37e-21	10-119178567-T-TG	-266	17	20	0.02457	1	3.36e-24	0.60775	0.0553258	0.0001	2.26e-19	1
ENSG00000165672.6	8006	1.03842	1056.5	299.844	6.58e-08	10-119138226-A-G	-40607	251	319	0.390931	1	1.02e-08	0.113348	0.0192945	0.0001	4.73e-05	2
ENSG00000165672.6	8006	1.03717	1055.94	299.133	8.05e-05	10-120128889-GTTTTT-G	950056	28	30	0.0372208	1	2.85e-05	-0.231217	0.0544862	0.0710929	0.0731206	3
ENSG00000198873.11	8057	1.04663	1033.09	298.617	2.69e-07	10-119259189-C-T	51600	266	333	0.408088	1	4.42e-08	-0.210472	0.0375774	0.00039996	0.00018585	1
ENSG00000198873.11	8057	1.05578	1010.32	297.37	8.51e-05	10-119407953-C-T	200364	45	46	0.0565111	1	2.79e-05	-0.353446	0.0831992	0.0678932	0.0699898	2
ENSG00000148908.14	8166	1.05519	1017.46	291.412	2.48e-05	10-119550654-G-A	7946	28	28	0.0343137	1	6.33e-06	-0.368985	0.0804191	0.0185981	0.0198214	1
ENSG00000151929.9	8148	1.03676	1088.82	298.934	0.000119451	10-119664449-C-A	13079	79	86	0.105911	1	4.29e-05	-0.17143	0.0413519	0.112689	0.111232	2
ENSG00000197771.12	8368	1.05276	1101.12	297.471	4.68e-15	10-120054892-A-G	162336	10	10	0.0122549	1	7.4e-17	-0.914462	0.103951	0.0001	1.28e-12	1
ENSG00000197771.12	8368	1.04764	1095.04	298.075	3.28e-12	10-119892561-T-C	5	232	283	0.347291	1	1.29e-13	-0.17335	0.0224404	0.0001	1.39e-09	2
ENSG00000197771.12	8368	1.0503	1118.46	298.552	2.07e-05	10-119765741-C-CTGTG	-126815	15	16	0.0203562	1	6.09e-06	-0.379558	0.0825807	0.0159984	0.0185407	3
ENSG00000107651.12	8368	1.04838	1088.72	294.619	9.17e-05	10-119453482-C-A	-439229	45	49	0.060049	1	3.11e-05	-0.22801	0.0539926	0.0825917	0.0831507	1
ENSG00000120008.15	8886	1.03911	1227.1	298.325	2.38e-34	10-120847817-C-T	-3529	57	60	0.0735294	1	1.37e-38	0.607051	0.0409778	0.0001	1.83e-32	1
ENSG00000120008.15	8886	1.05783	1180.48	295.292	2.6e-16	10-120851281-C-T	-65	31	37	0.0453431	1	2.12e-18	-0.483154	0.0520659	0.0001	5.66e-14	2
ENSG00000120008.15	8886	1.04285	1198.2	296.961	1.44e-05	10-120925036-T-C	73690	23	23	0.0281863	1	3.82e-06	-0.31888	0.0678636	0.0142986	0.0141207	3
ENSG00000107672.14	8700	1.02787	1364.97	299.84	2.26e-06	10-121483075-G-A	-492142	113	121	0.148284	1	6.01e-07	-0.163673	0.0321597	0.00259974	0.00259339	1
ENSG00000107679.14	8590	1.03102	1140.2	296.433	7.8e-07	10-122421250-C-T	46554	281	369	0.452206	1	1.32e-07	-0.0932945	0.017307	0.00069993	0.000705055	1
ENSG00000107679.14	8590	1.03443	1150.42	296.653	1.57e-06	10-122395110-C-T	20414	156	169	0.207108	1	2.96e-07	0.113185	0.021637	0.00139986	0.00143399	2
ENSG00000166033.11	8481	1.04922	1198.49	299.328	4.84e-06	10-122563586-C-CAAAAA	102061	257	334	0.410319	1	1.18e-06	-0.224864	0.0454434	0.00449955	0.00439337	1
ENSG00000166033.11	8481	1.04798	1199.81	299.49	1.18e-05	10-122466976-A-C	5451	19	21	0.0257353	1	3.24e-06	-0.719274	0.151927	0.0106989	0.0112072	2
ENSG00000213185.6	8999	1.03223	1247.6	295.022	6.85e-05	10-122853524-A-G	-26117	12	14	0.0171569	1	2.27e-05	-0.723583	0.168363	0.0756924	0.0745195	1
ENSG00000119965.12	9050	1.04531	1454.4	300.012	6.61e-07	10-122913967-C-CT	-40413	306	397	0.487531	1	1.55e-07	0.156418	0.0291766	0.00069993	0.000688055	1
ENSG00000179988.13	9050	1.04985	1280.29	293.522	2.42e-05	10-122969358-A-G	14954	220	269	0.329657	1	6.65e-06	-0.233543	0.0510194	0.0237976	0.0250492	1
ENSG00000196177.12	9096	1.05263	1361.55	299.344	9.81e-07	10-123025092-A-T	16113	258	334	0.409877	1	1.97e-07	-0.0945522	0.0177987	0.00069993	0.000920844	1
ENSG00000196177.12	9096	1.04854	1359.12	299.574	7.5e-06	10-122233093-G-A	-775886	206	251	0.307598	1	1.96e-06	0.0893358	0.0184488	0.00649935	0.00795037	2
ENSG00000213438.2	8713	1.06198	1215.16	292.394	1.29e-05	10-123995105-G-GC	3195	151	167	0.20516	1	3.14e-06	-0.286791	0.0604802	0.00929907	0.0117416	1
ENSG00000232334.1	8749	1.03149	1409.31	301.631	7.44e-06	10-124008704-A-G	3876	273	344	0.421569	1	2.41e-06	0.184821	0.0385145	0.00809919	0.00890885	1
ENSG00000182022.17	8858	1.03245	1366.1	297.679	2.4e-06	10-124042293-C-A	-51314	218	274	0.335784	1	5.84e-07	0.0740822	0.0145397	0.00309969	0.0026803	1
ENSG00000065154.11	8761	1.03654	1284.57	296.214	2.41e-09	10-125147679-C-CTT	728703	27	29	0.0355392	1	2.07e-10	-0.680695	0.103807	0.0001	1.92e-06	1
ENSG00000065154.11	8761	1.03765	1323.43	297.48	6.1e-06	10-124413678-G-A	-5298	54	54	0.0661765	1	1.53e-06	-0.364815	0.0745327	0.00569943	0.00660195	2
ENSG00000065154.11	8761	1.03472	1339.63	298.061	1.57e-08	10-124399491-A-G	-19485	122	136	0.167076	1	1.93e-09	0.857026	0.138834	0.0001	1.42e-05	3
ENSG00000065154.11	8761	1.03799	1318.65	297.084	2.44e-05	10-124418937-A-C	-39	131	147	0.180147	1	7.17e-06	-0.548794	0.120348	0.0249975	0.0273475	4
ENSG00000107902.13	8881	1.02368	1259.44	295.493	2.38e-17	10-124474595-C-T	12761	271	338	0.415233	1	1.82e-19	-0.255256	0.0265661	0.0001	1.42e-14	1
ENSG00000107902.13	8881	1.02441	1252.46	295.285	2.13e-07	10-124463110-C-T	1276	230	275	0.33701	1	3.28e-08	-0.155255	0.0274366	0.0001	0.000216028	2
ENSG00000107902.13	8881	1.01642	1304.19	297.566	7.86e-08	10-124509764-A-G	47930	272	340	0.41769	1	1.21e-08	-0.162538	0.0278125	0.0001	8.76e-05	3
ENSG00000107902.13	8881	1.02888	1238.26	294.189	7.31e-08	10-124461755-T-C	-79	31	35	0.0431034	1	9.18e-09	0.379009	0.0643016	0.0001	6.83e-05	4
ENSG00000107902.13	8881	1.02552	1252.02	294.926	7.28e-06	10-124521868-T-TAC	60034	12	13	0.0159705	1	1.75e-06	0.517708	0.106364	0.0079992	0.00795787	5
ENSG00000278831.1	8580	1.03832	1249.49	294.618	6.49e-05	10-123731317-CACAA-C	-892288	22	23	0.0281863	1	2.11e-05	0.87817	0.203521	0.0677932	0.0694998	1
ENSG00000203791.14	8161	1.03305	1161.33	294.028	2.07e-16	10-124750394-G-T	-41476	301	399	0.490172	1	1.95e-18	0.257307	0.0276803	0.0001	9.05e-14	1
ENSG00000175029.16	8032	1.04696	1040.32	295.582	1.46e-05	10-125163170-A-T	2000	276	352	0.431373	1	3.55e-06	0.0832217	0.0176524	0.0106989	0.0121042	1
ENSG00000175029.16	8032	1.03635	1123.43	299.912	0.000116045	10-126156535-G-A	995365	110	116	0.142157	1	4.27e-05	0.105186	0.0253675	0.110689	0.111603	2
ENSG00000188690.12	7971	1.07665	1144.56	294.582	5.55e-09	10-125808039-A-C	-15209	268	346	0.425061	1	4.23e-10	-0.908293	0.14115	0.0001	2.45e-06	1
ENSG00000188690.12	7971	1.08072	1112.28	293.028	5.87e-06	10-125812149-C-G	-11099	271	351	0.431204	1	1.13e-06	0.70925	0.143081	0.00269973	0.00418442	2
ENSG00000089876.11	8028	1.03835	1232.76	301.18	1.08e-43	10-125879691-G-A	-16745	254	325	0.399263	1	7.92e-49	-0.651767	0.0374819	0.0001	3.86e-42	1
ENSG00000089876.11	8028	1.03953	1214.97	299.542	3.2e-05	10-125780509-G-A	-115927	13	13	0.0159705	1	9.96e-06	0.732129	0.163204	0.0323968	0.032962	2
ENSG00000132334.16	9901	1.0246	1742.96	306.791	7.23e-08	10-128084029-AAG-A	176968	228	269	0.330467	1	1.58e-08	-0.0887688	0.0153215	0.0001	0.000100003	1
ENSG00000132334.16	9901	1.02111	1807.11	308.691	1.91e-07	10-128053759-T-A	146698	86	95	0.116422	1	5.03e-08	0.120734	0.0216499	0.00039996	0.000288273	2
ENSG00000148773.13	10178	1.03974	1883.11	304.454	5.23e-10	10-128095649-T-C	-30736	26	29	0.0355392	1	7.67e-11	0.461165	0.0685843	0.0001	5.59e-07	1
ENSG00000170430.9	9449	1.07428	1462.78	296.581	5.62e-06	10-129642791-G-C	175607	290	383	0.470443	1	1.3e-06	-0.171537	0.0348007	0.00459954	0.00554823	1
ENSG00000170430.9	9449	1.06323	1507.73	298.83	2.12e-22	10-129467281-C-T	97	45	46	0.0563726	1	4.64e-25	-0.734688	0.0654416	0.0001	2.1e-20	2
ENSG00000170430.9	9449	1.07158	1493.1	298.002	1.71e-08	10-129646880-A-G	179696	277	381	0.467662	1	2e-09	-0.243164	0.0394372	0.0001	1.16e-05	3
ENSG00000277218.1	10263	1.01011	1622.41	309.749	2.72e-06	10-130571886-T-G	466888	10	11	0.0134804	1	9.55e-07	1.31792	0.263964	0.00409959	0.0041469	1
ENSG00000277218.1	10263	1.01427	1621.81	309.6	2.73e-05	10-130459214-C-T	354216	13	13	0.0159314	1	1.17e-05	-1.10903	0.249247	0.040096	0.0412056	2
ENSG00000237489.3	10266	1.04485	1540.34	300.585	3.59e-08	10-130062971-A-G	-47846	56	56	0.0686275	1	6.3e-09	0.45539	0.0763668	0.0001	3.49e-05	1
ENSG00000108010.11	10184	1.04517	1390.54	295.714	7.93e-05	10-129718009-C-T	-418390	15	15	0.0183824	1	2.73e-05	0.351164	0.082554	0.089791	0.0925425	1
ENSG00000176171.11	9563	1.02496	1553.12	301.001	1.83e-06	10-131938153-T-C	-43860	288	366	0.448529	1	5e-07	0.163268	0.0318466	0.00189981	0.00242925	1
ENSG00000151640.12	9475	1.03619	1494.67	301.663	2.09e-14	10-132154266-A-G	-32634	159	179	0.219902	1	6.44e-16	0.658232	0.0774819	0.0001	1.28e-11	1
ENSG00000151640.12	9475	1.04126	1484.15	301.225	1.47e-06	10-132197789-G-T	10889	286	376	0.460784	1	3.5e-07	0.345982	0.0665623	0.00179982	0.00165752	2
ENSG00000151640.12	9475	1.03031	1572.1	304.251	5.45e-06	10-132142418-G-A	-44482	163	191	0.234644	1	1.7e-06	-0.327471	0.0672166	0.00589941	0.00728223	3
ENSG00000165752.16	9280	1.03307	1418.98	298.249	9.67e-45	10-132255627-A-G	-76220	205	238	0.292593	1	4.81e-50	0.527599	0.0297712	0.0001	6.02e-43	1
ENSG00000165752.16	9280	1.03541	1412.89	297.935	1.99e-08	10-132233178-C-T	-98669	199	236	0.289926	1	2.64e-09	-0.189033	0.0308963	0.0001	1.91e-05	2
ENSG00000165752.16	9280	1.03328	1473.4	300.186	1.18e-06	10-132211963-T-C	-119884	125	135	0.165441	1	2.85e-07	0.192385	0.0367186	0.00129987	0.00139021	3
ENSG00000165752.16	9280	1.05137	1354.58	295.161	1.86e-05	10-132177357-T-G	-154490	60	64	0.0784314	1	5.07e-06	-0.227741	0.0491114	0.0189981	0.0200741	4
ENSG00000165752.16	9280	1.04227	1409.81	297.181	2.36e-05	10-133235584-A-G	903737	150	167	0.204657	1	7.16e-06	0.158266	0.0347019	0.0266973	0.0278479	5
ENSG00000148814.17	9283	1.04701	1487.86	303.756	4.87e-29	10-132337416-T-G	5262	103	113	0.13848	1	3.96e-32	0.793221	0.0603843	0.0001	4.67e-27	1
ENSG00000148814.17	9283	1.049	1524.05	305.076	4.61e-10	10-132343848-G-A	11694	187	214	0.262315	1	5.38e-11	-0.3108	0.0458416	0.0001	3.43e-07	2
ENSG00000171813.13	9149	1.03426	1352.96	297.09	3.2e-07	10-132421768-G-A	24600	13	14	0.0172839	1	5.96e-08	0.589358	0.106271	0.00019998	0.000326863	1
ENSG00000180066.9	9065	1.02185	1387.62	299.943	2.85e-06	10-132457258-G-T	12931	42	42	0.051597	1	7.78e-07	0.729992	0.144948	0.00419958	0.00345999	1
ENSG00000171798.17	6604	1.04536	865.244	292.77	4.89e-21	10-133174430-A-G	13983	137	153	0.189356	1	5.6e-24	0.595039	0.0544799	0.0001	6.76e-19	1
ENSG00000171798.17	6604	1.03403	888.779	295.018	3.96e-12	10-133133439-C-G	-27008	166	202	0.247549	1	1.2e-13	0.388984	0.0502823	0.0001	1.79e-09	2
ENSG00000151650.7	6223	1.03952	854.058	294.123	8.14e-07	10-133253876-C-T	16472	79	84	0.102941	1	1.47e-07	-0.305401	0.0568615	0.00029997	0.000512511	1
ENSG00000151651.15	5988	1.04357	793.06	295.519	1.71e-10	10-133272740-A-AC	-4128	127	134	0.165025	1	9.16e-12	0.149765	0.0211929	0.0001	6.7e-08	1
ENSG00000151651.15	5988	1.03548	798.484	296.04	5e-06	10-132713152-A-G	-563716	10	10	0.012285	1	1.11e-06	0.35447	0.0714429	0.00239976	0.00322597	2
ENSG00000151651.15	5988	1.02919	820.83	297.793	6.96e-06	10-133020052-G-A	-256816	20	21	0.0257353	1	1.74e-06	0.223616	0.0459359	0.00409959	0.0048407	3
ENSG00000235245.1	5910	1.02635	833.21	296.09	4.02e-05	10-133384411-C-T	88434	36	36	0.0441177	1	1.29e-05	0.460305	0.103948	0.0285971	0.0297429	1
ENSG00000198546.14	5859	1.04587	729.789	289.382	0.000139121	10-132933480-G-T	-374995	21	21	0.0257353	1	4.25e-05	0.385252	0.0928671	0.0792921	0.0851139	1
ENSG00000130640.13	5842	1.05411	808.155	298.046	1.87e-08	10-133271922-A-G	-39793	74	76	0.0933661	1	2.1e-09	-0.332501	0.0540056	0.0001	8.08e-06	1
ENSG00000130640.13	5842	1.05395	783.152	295.969	3.19e-07	10-132452946-GGGC-G	-858769	16	16	0.0197531	1	4.67e-08	0.635365	0.113648	0.00019998	0.000155842	2
ENSG00000148803.11	5642	1.05215	695.895	287.114	4.53e-06	10-133348592-A-C	-9443	51	57	0.0700246	1	7.56e-07	-0.339553	0.0673408	0.00149985	0.00227667	1
ENSG00000148824.18	5503	1.04778	739.733	294.446	3.47e-40	10-133412537-G-C	18443	183	212	0.259804	1	9.47e-46	0.447908	0.0269398	0.0001	4.49e-39	1
ENSG00000148824.18	5503	1.04384	764.92	296.027	7.2e-09	10-133402966-A-G	8872	31	32	0.0397022	1	6.65e-10	0.42521	0.0668775	0.0001	3.18e-06	2
ENSG00000148824.18	5503	1.03831	773.271	296.747	0.000114987	10-133075021-C-T	-319073	14	14	0.0171569	1	3.95e-05	0.376848	0.0904699	0.0741926	0.0762042	3
ENSG00000203772.7	5392	1.04433	688.589	291.812	8.94e-14	10-133423692-C-T	-880	267	355	0.435961	1	1.5e-15	0.272333	0.0324997	0.0001	2.13e-11	1
ENSG00000214279.13	5314	1.02903	699.994	297.819	7.91e-12	10-133476055-G-A	22109	194	223	0.273632	1	2.91e-13	0.395419	0.0520236	0.0001	3.15e-09	1
ENSG00000171772.15	4812	1.05294	569.63	291.855	0.000197041	10-133409998-T-C	-159837	75	80	0.0982801	1	6.16e-05	0.453146	0.111671	0.0931907	0.0922647	1
ENSG00000171772.15	4812	1.04926	574.839	292.895	0.000124439	10-132997971-T-C	-571864	134	142	0.17402	1	3.75e-05	-0.387043	0.0926363	0.0549945	0.0592823	2
ENSG00000188076.2	4306	1.0258	587.536	292.317	1.27e-06	11-268020-A-G	74940	196	216	0.265356	1	2.24e-07	0.374441	0.0708055	0.00029997	0.000613559	1
ENSG00000177947.13	4317	1.0347	608.945	293.803	2.01e-05	11-201891-C-T	5153	31	35	0.0428922	1	5.44e-06	-0.666168	0.144131	0.00859914	0.0102605	1
ENSG00000177951.17	4382	1.03437	661.799	298.851	2.97e-34	11-198986-T-C	-8442	287	373	0.457108	1	2.64e-38	0.535802	0.0363315	0.0001	1.71e-32	1
ENSG00000177951.17	4382	1.04657	631.121	295.993	1.29e-08	11-242852-A-G	35424	130	143	0.175245	1	1.37e-09	0.322449	0.0517261	0.0001	4.64e-06	2
ENSG00000177951.17	4382	1.04935	648.111	296.713	5.32e-05	11-241432-C-A	34004	20	21	0.0257985	1	1.7e-05	0.377089	0.0864053	0.0256974	0.0280517	3
ENSG00000177951.17	4382	1.04604	645.455	296.979	0.000148794	11-199256-G-A	-8172	164	197	0.242015	1	5.46e-05	-0.183322	0.0448501	0.080292	0.0804912	4
ENSG00000177963.14	4382	1.04405	598.249	290.496	1.63e-10	11-207275-C-G	-236	187	212	0.259804	1	7.13e-12	0.125224	0.017615	0.0001	4.71e-08	1
ENSG00000142082.14	4501	1.03315	633.199	294.23	2.15e-17	11-243268-T-G	6837	163	181	0.222359	1	1.06e-19	0.384143	0.0397032	0.0001	4.65e-15	1
ENSG00000142082.14	4501	1.04228	612.7	291.889	3.62e-12	11-220315-A-G	-16116	162	177	0.219059	1	8.02e-14	-0.309126	0.0396505	0.0001	9.38e-10	2
ENSG00000142082.14	4501	1.04203	621.05	292.495	3.1e-05	11-769188-C-T	532757	93	101	0.124079	1	7.75e-06	-0.234979	0.0517279	0.0137986	0.0158726	3
ENSG00000185627.17	4501	1.03414	719.168	301.561	4.42e-12	11-237312-T-C	766	162	177	0.217445	1	2.5e-13	0.180576	0.0236795	0.0001	1.61e-09	1
ENSG00000185627.17	4501	1.0366	679.925	298.833	3.52e-06	11-700526-C-CA	463980	265	320	0.3925	1	8.4e-07	-0.0993282	0.0197875	0.00139986	0.0018841	2
ENSG00000185627.17	4501	1.02146	756.45	305.361	7.53e-06	11-583122-G-C	346576	58	60	0.0738916	1	2.54e-06	-0.171955	0.0359233	0.00449955	0.00503739	3
ENSG00000277290.1	4533	1.0543	622.72	290.761	3.02e-43	11-236871-T-C	-6612	161	176	0.216216	1	2e-49	1.06849	0.0607929	0.0001	1.28e-42	1
ENSG00000174885.12	4716	1.03106	668.556	295.114	6.31e-10	11-261113-GAAAGAAAGAA-G	-17252	144	158	0.19603	1	4.77e-11	-0.21311	0.0313301	0.0001	2.64e-07	1
ENSG00000255026.1	4739	1.04315	600.69	290.707	2.85e-12	11-291694-A-G	4389	247	312	0.382353	1	4.98e-14	-0.33128	0.0421151	0.0001	7.04e-10	1
ENSG00000255026.1	4739	1.03978	619.558	292.291	4.46e-07	11-294530-C-A	7225	12	13	0.0159705	1	5.65e-08	-0.836359	0.150581	0.00029997	0.000195836	2
ENSG00000142102.15	4747	1.06633	596.562	286.951	3.91e-34	11-295670-G-A	6532	198	230	0.281863	1	1.1e-39	-0.437053	0.0289439	0.0001	2.11e-33	1
ENSG00000142102.15	4747	1.05112	637.851	291.279	2.32e-07	11-290494-C-T	1356	46	46	0.0563726	1	2.77e-08	0.32552	0.0572089	0.00019998	9.2e-05	2
ENSG00000142102.15	4747	1.04996	634.567	290.923	3.27e-05	11-371059-C-T	81921	11	12	0.0147059	1	8.02e-06	-0.4522	0.099712	0.0154985	0.0165493	3
ENSG00000142102.15	4747	1.05943	609.333	288.276	3.48e-05	11-297970-C-T	8832	88	95	0.116708	1	7.82e-06	-0.186258	0.04102	0.0138986	0.0162298	4
ENSG00000206013.2	4780	1.04079	698.569	294.897	3.4e-18	11-295670-G-A	-3856	198	230	0.281863	1	2.11e-20	0.425206	0.0429859	0.0001	5.91e-16	1
ENSG00000185201.16	4819	1.00888	693.549	298.234	4.17e-10	11-324630-G-C	16999	257	346	0.425061	1	3.79e-11	-0.0629831	0.00920841	0.0001	2.52e-07	1
ENSG00000185201.16	4819	1.01228	693.236	297.737	0.000157456	11-307025-G-A	-606	46	48	0.0589681	1	6.26e-05	-0.0718766	0.0177277	0.0986901	0.100083	2
ENSG00000185201.16	4819	1.02112	660.589	294.45	0.00013174	11-286621-G-A	-21010	123	143	0.175245	1	4.66e-05	-0.0436684	0.0105824	0.0761924	0.0784139	3
ENSG00000185201.16	4819	1.01717	677.898	296.217	2.08e-06	11-316109-C-T	8478	34	35	0.0429975	1	4.65e-07	0.108613	0.0211253	0.00089991	0.00124674	4
ENSG00000185201.16	4819	1.01548	674.796	296.287	6.68e-05	11-306791-T-C	-840	263	333	0.408867	1	2.3e-05	0.0383589	0.00893192	0.040096	0.041749	5
ENSG00000185201.16	4819	1.02225	665.994	294.904	0.000180148	11-1213262-A-G	905631	26	27	0.0330882	1	6.71e-05	-0.0941178	0.0233124	0.10469	0.106762	6
ENSG00000254910.1	4834	1.05693	632.32	291.735	2.89e-40	11-315745-G-T	4604	86	95	0.116708	1	2.2e-46	1.15722	0.068977	0.0001	1.44e-39	1
ENSG00000254910.1	4834	1.06242	649.693	292.783	6.18e-18	11-316299-T-G	5158	213	278	0.340686	1	1.82e-20	0.487795	0.049258	0.0001	4.93e-16	2
ENSG00000185885.15	4849	1.06163	602.199	287.711	0.000173557	11-334687-T-A	21181	136	155	0.189951	1	4.95e-05	0.146584	0.0356527	0.0847915	0.0839018	1
ENSG00000185885.15	4849	1.05666	613.683	288.985	3.83e-09	11-326718-G-A	13212	192	233	0.285539	1	2.1e-10	0.200229	0.030549	0.0001	1.1e-06	2
ENSG00000185885.15	4849	1.05213	600.599	288.2	2.18e-13	11-306884-T-C	-6622	297	405	0.497537	1	2.31e-15	-0.291313	0.0350351	0.0001	3.91e-11	3
ENSG00000185885.15	4849	1.05213	627.234	290.446	3.41e-08	11-308178-T-C	-5328	223	273	0.334559	1	2.9e-09	-0.201311	0.0329973	0.0001	1.19e-05	4
ENSG00000251661.3	4864	1.02688	702.887	298.019	1.02e-37	11-324170-A-G	5530	271	356	0.437346	1	2.61e-42	0.660492	0.041892	0.0001	8.6e-36	1
ENSG00000251661.3	4864	1.03737	671.345	294.551	1.16e-14	11-320237-C-G	1597	79	83	0.102469	1	1.64e-16	-0.560993	0.0645677	0.0001	2.96e-12	2
ENSG00000251661.3	4864	1.02462	690.353	296.908	3.4e-08	11-324368-G-A	5728	33	35	0.0428922	1	4.3e-09	0.597561	0.0990815	0.0001	1.78e-05	3
ENSG00000251661.3	4864	1.03704	669.808	294.589	6.7e-07	11-335116-C-CT	16476	24	25	0.0310945	1	1.11e-07	0.575233	0.10602	0.00029997	0.000331754	4
ENSG00000142089.15	4872	1.04592	699.957	293.297	3.05e-28	11-308363-G-C	-12977	207	266	0.32598	1	6.17e-32	-0.489754	0.0373782	0.0001	1.54e-26	1
ENSG00000142089.15	4872	1.04018	710.896	294.479	2.11e-11	11-330061-A-G	8721	260	343	0.420343	1	9.71e-13	-0.160419	0.0216167	0.0001	7.14e-09	2
ENSG00000142089.15	4872	1.04855	685.929	292.069	1.71e-10	11-307539-G-A	-13801	58	61	0.0747549	1	8.56e-12	0.317105	0.0447897	0.0001	5.3e-08	3
ENSG00000142089.15	4872	1.04952	687.16	292.378	2.6e-09	11-320836-C-T	-504	228	303	0.371324	1	1.95e-10	-0.216861	0.0330156	0.0001	9.09e-07	4
ENSG00000142089.15	4872	1.04608	691.816	292.899	2.87e-05	11-308314-T-C	-13026	281	399	0.490172	1	7.89e-06	-0.12624	0.0278104	0.0149985	0.0160603	5
ENSG00000142089.15	4872	1.04589	688.147	293.065	6.85e-05	11-249408-G-A	-71932	117	125	0.154321	1	2.13e-05	0.120668	0.027983	0.0384961	0.0392258	6
ENSG00000270105.1	4875	1.03671	669.141	293.314	2.26e-08	11-323222-C-T	495	82	87	0.106618	1	2.43e-09	-0.636797	0.103818	0.0001	9.91e-06	1
ENSG00000270030.1	4888	1.04445	602.879	290.282	4.38e-21	11-326718-G-A	424	192	233	0.285539	1	2.72e-24	0.621747	0.0564804	0.0001	4.29e-19	1
ENSG00000270030.1	4888	1.02759	639.576	294.378	3.98e-07	11-322728-A-AT	-3566	65	69	0.0845588	1	5.54e-08	-0.491684	0.0884608	0.00039996	0.000200195	2
ENSG00000255328.1	4890	1.03558	668.347	292.086	2.33e-09	11-324630-G-C	-2541	257	346	0.425061	1	1.79e-10	-0.426953	0.0648523	0.0001	9.52e-07	1
ENSG00000255328.1	4890	1.03052	693.645	294.371	3.61e-06	11-324163-C-T	-3008	281	392	0.481572	1	8.31e-07	0.219418	0.0436822	0.00149985	0.00205396	3
ENSG00000255328.1	4890	1.03147	684.669	293.441	9.85e-12	11-326718-G-A	-453	192	233	0.285539	1	4.05e-13	0.459725	0.0608414	0.0001	3.68e-09	4
ENSG00000255328.1	4890	1.03322	682.22	293.486	7.34e-07	11-327334-C-T	163	161	189	0.231618	1	1.32e-07	0.343387	0.063686	0.00039996	0.000383397	5
ENSG00000255328.1	4890	1.02852	691.192	294.173	0.000104505	11-316134-G-T	-11037	41	41	0.0502451	1	3.65e-05	0.283142	0.0676563	0.0638936	0.0638341	6
ENSG00000255328.1	4890	1.03259	668.065	292.355	0.000190985	11-796482-TC-T	469311	18	19	0.0232843	1	6.83e-05	-0.410975	0.101905	0.106089	0.11034	7
ENSG00000270972.1	4903	1.04968	668.918	294.643	6.62e-11	11-324630-G-C	-8562	257	346	0.425061	1	2.88e-12	-0.479168	0.066098	0.0001	1.87e-08	1
ENSG00000270972.1	4903	1.04778	661.191	294.058	3.84e-07	11-330061-A-G	-3131	260	343	0.420343	1	5.47e-08	-0.358025	0.0643814	0.00029997	0.00016736	2
ENSG00000270972.1	4903	1.0495	644.99	292.791	4.81e-05	11-633855-G-A	300663	17	17	0.0211443	1	1.29e-05	-0.515016	0.116345	0.0230977	0.0251889	3
ENSG00000182272.11	5134	1.03257	761.769	298.147	6.77e-07	11-357208-ACT-A	-12596	228	266	0.32625	1	1.45e-07	0.340054	0.063285	0.00019998	0.000397408	1
ENSG00000184363.9	5287	1.03466	691.82	293.818	1.1e-08	11-405705-C-T	13091	131	142	0.17402	1	1.1e-09	0.496268	0.0791198	0.0001	4.96e-06	1
ENSG00000185187.12	5426	1.0454	697.8	293.64	7.51e-10	11-403545-C-T	-13852	196	229	0.280637	1	4e-11	-0.115948	0.0169802	0.0001	2.67e-07	1
ENSG00000185187.12	5426	1.05272	683.665	292.371	2.17e-05	11-414416-C-T	-2981	91	97	0.118873	1	4.95e-06	0.103322	0.0222588	0.0113989	0.0114999	2
ENSG00000185101.12	5544	1.03061	759.952	296.028	2.4e-14	11-438755-A-G	-3256	249	293	0.359069	1	5.38e-16	0.185154	0.0217206	0.0001	8.43e-12	1
ENSG00000174915.11	5570	1.05399	667.697	287.605	0.000197373	11-341538-C-G	-106730	284	382	0.469287	1	6.02e-05	0.120374	0.0296213	0.10189	0.107904	1
ENSG00000023191.16	5829	1.02798	790.321	296.904	2.27e-25	11-499288-T-TCTC	-8012	100	107	0.131127	1	1.4e-28	-0.261465	0.0214428	0.0001	4.37e-23	1
ENSG00000023191.16	5829	1.02251	798.76	297.577	5.69e-10	11-505851-G-GCAC	-1449	288	386	0.474138	1	4.19e-11	-0.0950678	0.0139368	0.0001	3.24e-07	2
ENSG00000023191.16	5829	1.01992	843.563	300.139	1.82e-05	11-738720-G-A	231420	23	23	0.0282555	1	5.59e-06	0.209485	0.045391	0.0138986	0.013938	3
ENSG00000254739.1	5933	1.03976	804.237	299.385	6.76e-06	11-500056-G-A	-28851	143	159	0.195332	1	1.73e-06	-0.36795	0.0755724	0.00389961	0.00433084	1
ENSG00000254739.1	5933	1.03844	790.175	297.693	0.000123792	11-1107741-T-C	578834	273	353	0.432598	1	4.3e-05	-0.250822	0.060515	0.0816918	0.0837359	2
ENSG00000174775.16	5965	1.03765	776.376	295.661	4.07e-05	11-562437-G-A	25150	152	167	0.204657	1	1.18e-05	-0.135783	0.0305269	0.0254975	0.0268576	1
ENSG00000174775.16	5965	1.04697	785.818	294.857	6.79e-05	11-959655-A-G	422368	19	19	0.0233415	1	2.05e-05	-0.34186	0.0791277	0.0422958	0.0443375	2
ENSG00000174775.16	5965	1.03863	795.52	296.319	7.77e-05	11-1526258-T-C	988971	95	102	0.125	1	2.5e-05	-0.156097	0.0365236	0.0478952	0.0528751	3
ENSG00000161328.10	5966	1.03191	865.008	300.528	2.34e-06	11-536773-A-G	-754	80	82	0.10049	1	5.73e-07	-0.314542	0.0616982	0.00139986	0.00163895	2
ENSG00000161328.10	5966	1.02955	884.852	301.652	5.73e-05	11-496116-G-A	-41411	160	181	0.222359	1	2.11e-05	-0.223106	0.0517136	0.0431957	0.0446758	3
ENSG00000254815.5	6030	1.04844	784.283	291.773	0.000121794	11-715420-G-A	157779	94	103	0.126847	1	3.93e-05	0.22098	0.0530265	0.0748925	0.0795137	1
ENSG00000185522.8	6037	1.06262	787.519	294.284	5.99e-07	11-521832-G-C	-38947	36	39	0.0479115	1	9.18e-08	0.425774	0.0779583	0.0001	0.000283783	1
ENSG00000185522.8	6037	1.05301	806.321	296.196	2.37e-07	11-560710-A-G	-69	10	10	0.0122549	1	3.54e-08	0.941689	0.166865	0.0001	0.000118735	2
ENSG00000185522.8	6037	1.05475	799.607	295.721	1.21e-05	11-557540-A-G	-3239	70	72	0.0882353	1	2.98e-06	0.301125	0.0633583	0.00739926	0.00726702	3
ENSG00000247095.2	6075	1.03317	853.748	297.94	9.85e-05	11-983595-G-C	415138	20	20	0.0245098	1	3.73e-05	0.892312	0.213475	0.0687931	0.073155	1
ENSG00000185507.19	6305	1.03013	793.785	292.959	3.74e-05	11-616031-T-C	32	37	38	0.0465686	1	1.07e-05	-0.189497	0.0423823	0.0232977	0.0259358	1
ENSG00000069696.6	6481	1.03932	818.536	295.482	1.2e-05	11-621634-G-A	-15659	119	137	0.168305	1	2.84e-06	-0.342846	0.071984	0.00519948	0.00801912	1
ENSG00000069696.6	6481	1.0467	810.78	294.486	0.000137632	11-1424737-C-CGG	787444	13	13	0.0159314	1	4.41e-05	-0.873103	0.210953	0.0924908	0.0932723	2
ENSG00000177106.14	6866	1.0319	875.947	293.93	4.16e-11	11-723429-C-T	28991	286	389	0.476716	1	2e-12	0.289455	0.0396028	0.0001	2.08e-08	1
ENSG00000177042.14	6874	1.04621	821.708	290.4	4.28e-15	11-695854-C-T	321	144	164	0.20098	1	3.14e-17	0.478812	0.0537013	0.0001	1.02e-12	1
ENSG00000177042.14	6874	1.05782	814.68	289.834	2.36e-22	11-688091-C-T	-7442	259	325	0.398284	1	1.16e-25	-0.359221	0.0315185	0.0001	1.55e-20	2
ENSG00000177042.14	6874	1.05394	823.245	289.882	2.15e-05	11-703175-A-G	7642	130	144	0.176904	1	4.77e-06	0.262308	0.0564035	0.0124987	0.0137751	3
ENSG00000177042.14	6874	1.05252	819.761	289.683	0.00012592	11-565366-C-T	-130167	40	41	0.0502451	1	3.63e-05	-0.278447	0.0665169	0.0841916	0.0849568	4
ENSG00000177030.16	6945	1.0359	900.475	293.02	4.16e-20	11-693831-G-A	-12763	220	259	0.317402	1	1.06e-22	0.289022	0.0273571	0.0001	9.49e-18	1
ENSG00000177156.10	7130	1.04114	974.434	300.691	4.71e-08	11-800921-G-T	53592	19	20	0.0248756	1	6.98e-09	-0.193135	0.0325003	0.0001	2.99e-05	1
ENSG00000177156.10	7130	1.03828	976.283	300.78	1.01e-05	11-718452-TTTTC-T	-28877	21	21	0.0257353	1	2.85e-06	-0.147632	0.0310043	0.00729927	0.00806785	2
ENSG00000255284.1	7228	1.02038	1022.91	299.65	2.79e-44	11-780321-C-CTG	2743	257	336	0.411765	1	3.66e-49	0.673418	0.038459	0.0001	4.22e-42	1
ENSG00000279672.1	7233	1.06887	897.54	292.64	3.68e-12	11-780321-C-CTG	704	257	336	0.411765	1	8.09e-14	0.572883	0.0735031	0.0001	8.36e-10	1
ENSG00000279672.1	7233	1.07124	876.417	291.441	7.84e-05	11-784340-C-G	4723	251	326	0.400491	1	2.1e-05	0.326357	0.0756419	0.0481952	0.0530642	2
ENSG00000255142.1	7242	1.05035	873.366	289.529	6.77e-08	11-780321-C-CTG	-1324	257	336	0.411765	1	6.73e-09	0.367052	0.0616782	0.0001	3.54e-05	1
ENSG00000177595.17	7363	1.06114	880.928	291.191	3.79e-22	11-799670-G-C	-9976	215	254	0.311275	1	1.88e-25	-0.197051	0.0173867	0.0001	2.41e-20	1
ENSG00000177595.17	7363	1.06432	868.543	290.32	3.27e-07	11-809195-A-G	-451	16	17	0.0208845	1	3.56e-08	-0.340236	0.0603044	0.0001	0.000163079	2
ENSG00000177666.16	7415	1.02817	982.341	295.048	3.86e-05	11-820268-A-G	1366	205	241	0.295343	1	1.19e-05	0.0616575	0.0138672	0.0341966	0.0335343	1
ENSG00000177685.16	7450	1.04126	890.769	291.439	1.44e-48	11-827713-A-T	1569	216	266	0.326781	1	6.81e-56	0.571277	0.0298069	0.0001	1.77e-47	1
ENSG00000177685.16	7450	1.04968	862.977	289.256	1.46e-13	11-827317-G-A	1173	67	76	0.0935961	1	1.48e-15	-0.472201	0.0563657	0.0001	3.96e-11	2
ENSG00000177685.16	7450	1.04577	900.43	291.47	8.25e-11	11-827955-G-A	1811	220	271	0.332924	1	2.83e-12	0.222618	0.0306965	0.0001	3.43e-08	3
ENSG00000177697.17	7480	1.04293	1012.16	294.995	2.95e-12	11-833262-T-G	378	186	219	0.269042	1	1.02e-13	-0.407551	0.0524985	0.0001	1.26e-09	1
ENSG00000177697.17	7480	1.04545	1036.01	296.163	4.24e-13	11-834389-T-C	1505	134	146	0.179361	1	1.27e-14	-0.337496	0.0418191	0.0001	1.62e-10	2
ENSG00000177697.17	7480	1.04866	997.029	294.274	1.28e-07	11-833200-GC-G	316	214	254	0.311414	1	1.74e-08	-0.308083	0.0533293	0.00029997	8.06e-05	3
ENSG00000177697.17	7480	1.04367	1009.1	295.029	1.84e-05	11-835065-C-T	2181	258	326	0.39951	1	4.98e-06	0.106643	0.0229785	0.0150985	0.015124	4
ENSG00000177697.17	7480	1.03376	1029.34	296.455	2.4e-05	11-874501-C-T	41617	31	36	0.044226	1	7.11e-06	0.22931	0.0502623	0.019798	0.0212462	5
ENSG00000177700.5	7513	1.04212	899.393	292.382	8.68e-05	11-838672-C-T	-3873	94	111	0.136029	1	2.44e-05	-0.125949	0.0294285	0.0650935	0.0661656	1
ENSG00000177700.5	7513	1.03527	929.78	294.348	0.000113013	11-1565573-C-G	723028	22	22	0.0269608	1	3.51e-05	0.235899	0.0562499	0.0894911	0.0906499	2
ENSG00000214063.10	7514	1.01795	1061.21	302.935	4.1e-08	11-843097-G-C	289	295	393	0.482673	1	6.79e-09	0.24829	0.0417458	0.00019998	3.6e-05	1
ENSG00000214063.10	7514	1.01646	1046.59	302.273	2.66e-07	11-842775-G-A	-33	160	182	0.223587	1	5.27e-08	0.277732	0.0498823	0.00039996	0.000241668	2
ENSG00000250397.2	7606	1.0383	1020.12	294.683	6.33e-06	11-843461-T-C	-16334	282	375	0.459559	1	1.53e-06	0.255386	0.0521701	0.00449955	0.00522239	1
ENSG00000184956.15	8378	1.06961	1030.46	286.303	5.2e-07	11-308314-T-C	-728392	281	399	0.490172	1	5.91e-08	-0.27878	0.0502554	0.00019998	0.00030737	1
ENSG00000255153.1	8980	1.05593	1274.95	297.26	1.69e-08	11-1295201-A-G	-14568	110	120	0.147059	1	1.79e-09	-0.530288	0.0857277	0.0001	1.15e-05	1
ENSG00000255153.1	8980	1.0657	1192.45	293.982	1.12e-06	11-1351750-G-A	41981	49	51	0.0626536	1	1.77e-07	0.628816	0.117917	0.00039996	0.00083985	2
ENSG00000233930.3	9096	1.04585	1369.78	296.785	1.82e-19	11-1598677-G-A	27324	291	390	0.477941	1	1.04e-21	0.550386	0.053551	0.0001	4.71e-17	1
ENSG00000244242.1	8878	1.05447	1474.84	298.15	4.36e-07	11-1755807-T-C	5216	59	64	0.0784314	1	8.89e-08	-0.442014	0.0808238	0.00069993	0.000420781	1
ENSG00000117984.13	8922	1.06263	1299.37	291.833	3.68e-05	11-1794865-G-T	30292	247	307	0.37715	1	1.01e-05	0.0581139	0.0129606	0.0359964	0.0375163	1
ENSG00000130598.15	8923	1.02224	1492.45	303.889	1.31e-07	11-1840682-G-A	1693	153	173	0.212531	1	2.6e-08	0.200946	0.0352487	0.00019998	0.000159997	1
ENSG00000130598.15	8923	1.02254	1551.57	305.649	8.43e-07	11-1853036-C-T	14047	201	230	0.28202	1	2.22e-07	0.173142	0.0327414	0.00039996	0.00111466	2
ENSG00000130592.15	8917	1.04235	1557.91	304.809	1.1e-31	11-1852991-C-T	21	248	305	0.374693	1	7.43e-35	0.244806	0.0176713	0.0001	1.13e-29	1
ENSG00000130592.15	8917	1.04227	1539.41	304.201	1.42e-10	11-1852842-G-A	-128	186	212	0.259804	1	1.47e-11	-0.140704	0.0201265	0.0001	1.13e-07	2
ENSG00000130592.15	8917	1.04183	1515.43	303.789	3.06e-06	11-1839995-C-A	-12975	142	159	0.195332	1	8.84e-07	0.0675041	0.0134762	0.00239976	0.00362444	3
ENSG00000283787.1	8983	1.01057	1672.85	304.503	1.27e-10	11-1854059-G-T	-37713	75	86	0.105651	1	1.63e-11	0.202889	0.0290821	0.0001	1.8e-07	1
ENSG00000130595.17	9038	1.03093	1635.02	305.616	3.1e-12	11-1926195-C-G	6633	241	292	0.358374	1	2.42e-13	-0.410295	0.0537711	0.0001	2.77e-09	1
ENSG00000130595.17	9038	1.02115	1685.88	307.643	2.06e-06	11-1854281-C-T	-65281	196	222	0.272059	1	6.72e-07	-0.278525	0.0549829	0.00349965	0.00304469	2
ENSG00000130595.17	9038	1.02052	1713.67	308.488	2.87e-05	11-1886191-C-T	-33371	108	120	0.147059	1	1.22e-05	0.284776	0.0641471	0.0425957	0.0446422	3
ENSG00000214026.10	9006	1.01933	1623.7	301.521	7.43e-70	11-1956322-G-A	9044	99	104	0.127764	1	3.44e-77	-1.03188	0.0418497	0.0001	6.36e-68	1
ENSG00000226416.1	9037	1.01709	1589.03	304.257	7.89e-10	11-1899025-T-G	-90895	180	199	0.244472	1	9.8e-11	0.502631	0.0752283	0.0001	9.86e-07	1
ENSG00000226416.1	9037	1.01429	1588.39	304.145	7.25e-06	11-1985500-G-A	-4420	180	201	0.246929	1	2.33e-06	-0.358176	0.074535	0.0116988	0.0106807	2
ENSG00000226416.1	9037	1.02535	1529.56	302.12	6.79e-05	11-2346147-C-T	356227	54	56	0.0686275	1	2.58e-05	0.565538	0.132544	0.0876912	0.0920282	3
ENSG00000183734.4	9241	1.03712	1692.87	303.744	8.08e-11	11-2300420-A-G	29468	262	333	0.409204	1	7.58e-12	-0.226966	0.0319812	0.0001	7.49e-08	1
ENSG00000183734.4	9241	1.04299	1703.55	303.683	1.82e-05	11-2306281-C-T	35329	51	52	0.0637255	1	6.31e-06	0.298174	0.0649835	0.0239976	0.0257385	2
ENSG00000183734.4	9241	1.04732	1636.6	301.566	2.96e-05	11-2749476-G-A	478524	22	22	0.0270936	1	1.01e-05	-0.427706	0.0953875	0.0376962	0.0400552	3
ENSG00000064201.15	9134	1.03522	1755.64	306.044	3.6e-33	11-2300420-A-G	-1641	262	333	0.409204	1	1.84e-36	-0.378055	0.026506	0.0001	5.83e-31	1
ENSG00000064201.15	9134	1.0317	1696.88	304.768	2.02e-09	11-2363262-G-C	61201	167	193	0.23652	1	2.7e-10	0.217467	0.033399	0.0001	2.27e-06	2
ENSG00000110665.11	9130	1.02118	1742.54	302.903	9.26e-37	11-2300420-A-G	-2629	262	333	0.409204	1	2.31e-40	-0.500783	0.0327614	0.0001	3.23e-34	1
ENSG00000110665.11	9130	1.02755	1669.73	300.492	1.25e-06	11-2303117-T-C	68	125	145	0.177696	1	3.2e-07	0.219612	0.042098	0.00119988	0.00173848	2
ENSG00000110665.11	9130	1.02476	1656.95	300.199	7.95e-16	11-2293456-G-A	-9593	49	53	0.0652709	1	1.94e-17	0.666133	0.0741389	0.0001	6.62e-13	3
ENSG00000110665.11	9130	1.01121	1779.04	304.416	1.13e-09	11-2301799-T-C	-1250	70	75	0.0919118	1	1.77e-10	0.426925	0.0648363	0.0001	1.72e-06	4
ENSG00000110665.11	9130	1.01253	1767.39	303.88	4.5e-07	11-3061680-T-G	758631	30	32	0.0392157	1	1.22e-07	0.444329	0.0821633	0.00059994	0.000723869	5
ENSG00000110665.11	9130	1.02808	1711.61	301.251	2.15e-05	11-2666855-T-C	363806	24	25	0.0306373	1	7.66e-06	-0.435102	0.0957146	0.0326967	0.0324724	6
ENSG00000110651.11	8918	1.035	1737.08	305.526	1.67e-12	11-2301792-C-T	-74385	203	249	0.305147	1	1.22e-13	-0.13371	0.0172892	0.0001	1.44e-09	1
ENSG00000110651.11	8918	1.02537	1802.71	307.778	5.67e-06	11-2387874-C-T	11697	12	12	0.0147059	1	2.04e-06	-0.329358	0.0681403	0.00839916	0.00895319	2
ENSG00000110651.11	8918	1.03333	1735.41	305.764	7.52e-06	11-2351106-C-T	-25071	60	66	0.0808824	1	2.58e-06	-0.15127	0.031621	0.0107989	0.011055	3
ENSG00000184281.14	8905	1.04804	1585.26	297.597	9.51e-07	11-2400804-T-A	316	46	48	0.0594059	1	2.07e-07	0.202008	0.0380879	0.00079992	0.00108019	1
ENSG00000129757.12	9191	1.03769	1689.5	299.41	8.32e-07	11-2837406-C-T	-48475	58	63	0.0773956	1	1.94e-07	-0.307103	0.057764	0.00069993	0.00107875	1
ENSG00000110628.13	9202	1.0332	1752.27	303.62	1.28e-39	11-2902596-A-G	2805	260	348	0.426471	1	1.15e-43	-0.443787	0.0275492	0.0001	1.45e-37	1
ENSG00000110628.13	9202	1.02934	1767.66	304.28	1.07e-06	11-2903620-T-TC	3829	256	319	0.390931	1	2.94e-07	0.14831	0.0283401	0.0009999	0.00154781	2
ENSG00000110628.13	9202	1.03188	1811.07	305.139	1.49e-05	11-2425287-C-T	-474504	22	24	0.0294118	1	5.53e-06	-0.29462	0.0637988	0.0212979	0.0234458	3
ENSG00000110628.13	9202	1.03174	1753.38	303.808	3.4e-05	11-2915092-G-A	15301	15	15	0.0184275	1	1.3e-05	-0.351579	0.0794527	0.0516948	0.0521761	4
ENSG00000254827.5	9222	1.03256	1777.24	302.403	5.19e-09	11-2902596-A-G	-1144	260	348	0.426471	1	8.3e-10	-0.335368	0.0530532	0.0001	6.23e-06	1
ENSG00000181649.5	9227	1.02232	1926.95	306.944	4.91e-05	11-3736899-C-A	807444	304	402	0.492647	1	2.28e-05	0.255331	0.0594367	0.0846915	0.0848683	1
ENSG00000183562.3	9206	1.04611	1558.61	296.719	1.52e-12	11-2969365-T-TACAC	-20498	80	86	0.105911	1	6.18e-14	0.661172	0.0843539	0.0001	9.32e-10	1
ENSG00000205531.12	9191	1.02177	1816.33	305.993	5.73e-10	11-2942382-C-T	-49995	286	372	0.455882	1	9.45e-11	0.138512	0.0207062	0.0001	7.64e-07	1
ENSG00000110619.17	9047	1.04158	1481.65	296.478	9.62e-06	11-3017489-T-A	-40124	158	176	0.215686	1	2.63e-06	-0.107787	0.0225498	0.00909909	0.0116497	1
ENSG00000021762.19	9107	1.02432	1554.84	302.794	4.52e-21	11-3128591-G-C	-37179	220	283	0.346814	1	3.29e-23	-0.24287	0.022685	0.0001	2.66e-18	1
ENSG00000021762.19	9107	1.03439	1523.59	301.13	2.25e-06	11-3171540-G-A	5770	9	9	0.0110294	1	5.84e-07	0.538359	0.105674	0.00229977	0.00277307	2
ENSG00000021762.19	9107	1.0306	1549.26	302.147	1.35e-05	11-3093077-G-C	-72693	91	94	0.115479	1	4.43e-06	0.165951	0.0355611	0.0164983	0.0180928	3
ENSG00000021762.19	9107	1.03262	1485.22	300.278	7.54e-05	11-2314162-T-TA	-851608	150	169	0.207617	1	2.82e-05	-0.1215	0.0286129	0.0961904	0.0971404	4
ENSG00000184350.9	9055	1.06743	1281.91	289.878	1.03e-26	11-3244535-GA-G	12149	267	326	0.399749	1	1.55e-30	-0.750534	0.0589563	0.0001	3.66e-25	1
ENSG00000184350.9	9055	1.05064	1352.89	293.385	2.82e-09	11-3262756-G-A	30370	147	169	0.212312	1	2.29e-10	0.544294	0.0832084	0.0001	1.98e-06	2
ENSG00000184350.9	9055	1.07002	1251.76	288.833	3.11e-09	11-3244184-A-C	11798	132	143	0.175245	1	1.85e-10	-0.473949	0.0720636	0.0001	1.58e-06	3
ENSG00000184350.9	9055	1.05386	1347.04	292.769	2e-05	11-3239029-G-A	6643	313	404	0.496314	1	5.22e-06	0.429793	0.0928088	0.019598	0.0213696	70
ENSG00000005801.16	8670	1.06074	1441.29	297.831	3.54e-25	11-3371742-G-A	-7480	163	194	0.238329	1	4.86e-28	-0.319002	0.0264559	0.0001	2.53e-23	1
ENSG00000182048.11	9317	1.04118	1290.92	295.48	2.17e-07	11-3655325-TCAGA-T	45424	303	406	0.498772	1	3.08e-08	0.313149	0.0552347	0.00029997	0.000196693	1
ENSG00000182048.11	9317	1.04391	1265.93	294.03	1.33e-06	11-3619930-G-C	10029	112	130	0.159705	1	2.25e-07	0.361751	0.068434	0.00109989	0.00124459	2
ENSG00000182048.11	9317	1.04473	1229.98	292.805	3.35e-05	11-4123839-A-G	513938	33	35	0.0428922	1	8.56e-06	-0.584214	0.129238	0.0321968	0.034312	3
ENSG00000167323.11	10058	1.0373	1303	294.959	2.04e-08	11-4091970-A-G	237311	18	20	0.0245098	1	2.15e-09	0.497451	0.0808299	0.0001	1.77e-05	2
ENSG00000167323.11	10058	1.03513	1314.66	295.368	9.89e-06	11-4539582-G-T	684923	15	16	0.0196078	1	2.43e-06	-0.364345	0.0759521	0.00919908	0.010917	3
ENSG00000167323.11	10058	1.0383	1327.63	295.629	1.01e-05	11-3903781-T-C	49122	225	268	0.328431	1	2.52e-06	0.123674	0.0258234	0.010199	0.0111255	4
ENSG00000167325.14	10373	1.03278	1178.6	291.406	1.61e-12	11-4062883-G-GA	-31824	269	341	0.418719	1	3.9e-14	0.207116	0.0261963	0.0001	9.69e-10	1
ENSG00000175800.5	11374	1.04847	1200.11	291.628	9.9e-07	11-4362797-C-A	-15485	232	295	0.362624	1	1.63e-07	-0.243197	0.0454479	0.00059994	0.000838959	1
ENSG00000225101.4	11575	1.04776	1151.79	290.407	1.26e-68	11-4472601-G-A	-2212	213	255	0.313268	1	3.99e-79	-0.677013	0.0269508	0.0001	1.13e-68	1
ENSG00000225101.4	11575	1.04238	1167.15	291.5	3.63e-18	11-4395310-C-T	-79503	223	264	0.323892	1	1.05e-20	0.314429	0.0315148	0.0001	1.02e-15	2
ENSG00000225101.4	11575	1.04857	1172.78	291.203	1.36e-06	11-4450623-C-G	-24190	21	22	0.027027	1	2.11e-07	0.412367	0.0778184	0.00069993	0.00114301	3
ENSG00000225101.4	11575	1.0429	1190.94	292.481	1.32e-05	11-4413427-A-G	-61386	205	248	0.303922	1	3e-06	0.151117	0.0318073	0.0113989	0.012787	4
ENSG00000226616.1	11465	1.02447	1162.39	292.196	2.13e-06	11-4527489-T-A	11565	262	348	0.427518	1	4.01e-07	0.317733	0.0614376	0.0019998	0.00211688	1
ENSG00000167333.12	11541	1.05979	1232.22	291.478	5.86e-08	11-4610122-T-G	1863	90	108	0.132678	1	6.4e-09	-0.365511	0.061326	0.0001	3.97e-05	1
ENSG00000213934.6	12164	1.04991	1292.21	294.373	9.78e-05	11-5248789-C-A	-1103	17	18	0.0225564	1	3.32e-05	0.839635	0.199543	0.10249	0.104551	1
ENSG00000279012.2	12316	1.04432	1415.16	297.251	5.06e-05	11-4831830-G-A	-492467	45	49	0.060049	1	1.74e-05	-0.345195	0.0791751	0.0554945	0.0602475	1
ENSG00000184321.1	12268	1.03648	1508.05	299.596	5.02e-05	11-4571693-C-CAA	-830904	28	31	0.0385572	1	1.86e-05	-0.256589	0.0590656	0.0619938	0.065314	1
ENSG00000167360.4	12168	1.05327	1377.59	294.718	8.28e-05	11-4924003-C-T	-498108	69	73	0.0896806	1	2.78e-05	-0.182789	0.0430126	0.0894911	0.0936571	1
ENSG00000181609.5	11965	1.0389	1328.19	294.144	6.01e-05	11-5830308-TAAA-T	341623	206	243	0.29803	1	1.9e-05	0.132702	0.030587	0.0668933	0.0683343	1
ENSG00000175518.6	11898	1.03519	1326.36	294.022	1.47e-16	11-5620480-A-C	103775	196	226	0.277641	1	1.33e-18	0.465971	0.0498512	0.0001	6.86e-14	1
ENSG00000224295.2	11825	1.01806	1524.64	302.379	7.18e-07	11-5620526-G-A	95571	194	225	0.275735	1	1.89e-07	0.237165	0.0445698	0.00079992	0.000960343	1
ENSG00000249633.1	11816	1.03564	1384.75	297.358	8.8e-05	11-5595379-T-A	67205	100	108	0.133333	1	3.23e-05	0.325284	0.0771902	0.10129	0.104683	1
ENSG00000258659.6	11342	1.03267	1415.7	301.658	1.3e-11	11-5643454-T-G	23690	36	36	0.0441177	1	7.74e-13	-0.48146	0.0646041	0.0001	1.01e-08	1
ENSG00000258659.6	11342	1.02985	1422.6	302.428	4.8e-05	11-4627031-C-T	-992733	52	69	0.0845588	1	1.73e-05	-0.208574	0.0478338	0.0589941	0.0601752	2
ENSG00000196565.13	11210	1.04559	1425.74	302.52	1.24e-15	11-5269140-C-G	-376649	218	269	0.330049	1	2.73e-17	0.481259	0.0538759	0.0001	5.03e-13	1
ENSG00000196565.13	11210	1.03927	1450.19	303.645	5.71e-05	11-5309267-T-TA	-336522	18	19	0.0232843	1	2.17e-05	0.778182	0.18068	0.0731927	0.070778	2
ENSG00000232381.1	11123	1.04402	1435.77	300.292	8.65e-05	11-5217502-G-A	-501788	118	125	0.153186	1	3.47e-05	-0.153326	0.0365286	0.10259	0.104355	1
ENSG00000181023.6	11117	1.05157	1432.48	300.305	4.02e-05	11-5842076-G-A	104986	21	21	0.0258621	1	1.48e-05	-0.521956	0.11874	0.0431957	0.047191	1
ENSG00000181017.4	11047	1.03602	1421.61	300.741	7.47e-05	11-6011340-C-T	246244	19	19	0.0233415	1	2.99e-05	-0.621923	0.146931	0.0880912	0.0913838	1
ENSG00000236965.4	10887	1.0389	1467.31	304.603	7.44e-07	11-5801697-T-A	1333	161	182	0.223039	1	1.84e-07	0.160392	0.0301203	0.00069993	0.000822296	1
ENSG00000236965.4	10887	1.04788	1405.52	301.573	1.52e-05	11-5271235-CT-C	-529129	110	117	0.144089	1	4.65e-06	0.163013	0.0350163	0.0152985	0.0172235	2
ENSG00000132256.18	11051	1.03965	1337.28	297.732	1.06e-07	11-5669511-T-C	-269108	114	118	0.144963	1	1.79e-08	-0.240337	0.0416368	0.0001	9.79e-05	1
ENSG00000180913.3	10871	1.02925	1311.43	298.077	7.44e-05	11-5579776-G-A	-548834	108	116	0.142157	1	2.74e-05	-0.187663	0.0441241	0.0843916	0.0857248	1
ENSG00000051009.10	10420	1.02695	1294.65	302.4	8.59e-24	11-6216443-T-C	-18268	29	29	0.0356265	1	2.09e-26	0.662679	0.0571414	0.0001	3.19e-21	1
ENSG00000051009.10	10420	1.02989	1312.31	302.716	4.99e-08	11-6199939-A-G	-34772	205	256	0.314496	1	8.36e-09	0.159479	0.0269851	0.0001	4.85e-05	2
ENSG00000132259.12	10419	1.03557	1218.99	294.559	6.33e-18	11-6193588-G-A	-41177	20	20	0.0245098	1	4.05e-20	1.66286	0.16956	0.0001	2.39e-15	1
ENSG00000170955.9	10320	1.02218	1269.83	302.95	1.56e-15	11-6322256-T-C	1609	135	147	0.18059	1	3.73e-17	0.604053	0.0679473	0.0001	1.08e-12	1
ENSG00000170955.9	10320	1.02846	1255.19	301.952	1.49e-05	11-6320135-C-T	-512	65	67	0.0821078	1	4.61e-06	0.432702	0.092903	0.0159984	0.016327	2
ENSG00000166313.18	9683	1.03734	1238.77	296.62	2.58e-12	11-6400541-T-TAA	-18873	23	25	0.0308642	1	1.02e-13	0.515503	0.0664093	0.0001	1.52e-09	2
ENSG00000166313.18	9683	1.02542	1281.84	299.335	1.09e-07	11-6406787-C-A	-12627	23	23	0.0281863	1	1.92e-08	-0.45738	0.07942	0.00019998	0.000110028	3
ENSG00000166313.18	9683	1.03431	1225.85	296.667	4.55e-05	11-5453664-T-C	-965750	26	27	0.0331695	1	1.47e-05	-0.263411	0.0598858	0.0452955	0.0483333	4
ENSG00000166313.18	9683	1.04333	1172.68	293.87	9.29e-05	11-6883213-A-G	463799	38	40	0.0490196	1	3e-05	-0.176178	0.0416365	0.0886911	0.0919512	5
ENSG00000110169.10	9644	1.05455	1263.3	300.055	3.79e-05	11-6448827-G-A	6210	131	141	0.172794	1	1.22e-05	0.380789	0.085776	0.0351965	0.0385982	1
ENSG00000110169.10	9644	1.0593	1245.57	299.034	6.15e-05	11-7344929-T-TACACACACAC	902312	59	69	0.0851852	1	2.04e-05	0.457178	0.105789	0.0594941	0.0616124	2
ENSG00000132254.12	9614	1.04514	1465.04	302.632	6.4e-05	11-6143811-G-A	-337635	14	15	0.0185185	1	2.67e-05	0.362768	0.0851728	0.0788921	0.0788019	1
ENSG00000132286.11	9614	1.01587	1367.71	301.529	5.61e-08	11-6500161-C-T	18681	298	399	0.490172	1	1.09e-08	-0.152057	0.0259336	0.0001	6.56e-05	1
ENSG00000179532.12	9626	1.04235	1202.22	293.508	1.33e-10	11-6490242-C-T	-7054	203	239	0.293612	1	7.21e-12	0.184269	0.0259273	0.0001	8.08e-08	1
ENSG00000132275.10	9444	1.04565	1232.06	294.779	1.15e-08	11-6600286-G-A	-3334	221	258	0.316176	1	1.23e-09	-0.265498	0.0424619	0.0001	8.32e-06	1
ENSG00000166333.13	9444	1.04062	1224.37	297.273	3.74e-08	11-6607018-C-A	3310	138	154	0.189189	1	4.4e-09	0.100568	0.0166902	0.0001	3e-05	1
ENSG00000166333.13	9444	1.03996	1228.18	297.268	6.94e-05	11-5944090-G-C	-659618	187	215	0.26348	1	2.21e-05	-0.0621765	0.0144498	0.0727927	0.0727157	2
ENSG00000254641.1	9423	1.04149	1214.71	294.863	2.62e-05	11-6522831-A-G	-87304	67	67	0.0821078	1	7.64e-06	0.59191	0.130191	0.0264973	0.0266436	1
ENSG00000166337.9	9424	1.03211	1365.09	300.725	2.56e-05	11-6611219-C-T	-1448	132	148	0.181373	1	9.13e-06	0.097034	0.0215323	0.0287971	0.0303764	1
ENSG00000166340.15	9413	1.04145	1320.01	299.511	1.89e-05	11-6872368-A-G	253002	62	75	0.0919118	1	6.26e-06	-0.172537	0.0375843	0.0183982	0.0207796	1
ENSG00000166341.7	9438	1.03694	1312.16	299.52	3.51e-14	11-6665968-G-A	10114	128	137	0.168719	1	1.1e-15	0.320077	0.0380054	0.0001	1.88e-11	1
ENSG00000166341.7	9438	1.02601	1311.22	300.108	1.14e-08	11-6655653-A-G	-201	223	258	0.316377	1	1.62e-09	-0.183116	0.0295133	0.0001	1.1e-05	2
ENSG00000166341.7	9438	1.03301	1327.35	300.324	7.97e-08	11-6848316-C-T	192462	62	67	0.0825123	1	1.43e-08	0.275045	0.0473149	0.0001	7.71e-05	3
ENSG00000166341.7	9438	1.03386	1324.13	299.94	9.9e-07	11-6686775-C-T	30921	53	55	0.067402	1	2.31e-07	-0.28038	0.0530902	0.00159984	0.00103127	4
ENSG00000166341.7	9438	1.03382	1343.33	300.664	3.96e-05	11-7301626-G-A	645772	19	21	0.0257353	1	1.43e-05	-0.367849	0.0835293	0.0433957	0.0461528	5
ENSG00000158042.8	9446	1.05236	1370.49	300.119	7.54e-05	11-6620719-G-A	-62682	43	44	0.0539216	1	2.96e-05	0.307491	0.0726113	0.0826917	0.0850831	1
ENSG00000241678.1	9461	1.02777	1342.99	301.239	2.5e-06	11-6700749-CT-C	14380	160	180	0.2267	1	7.13e-07	0.359682	0.071164	0.00239976	0.00282993	1
ENSG00000251364.6	9964	1.04112	1309.26	296.153	9.29e-39	11-7500409-C-G	-12106	293	388	0.47549	1	9.53e-44	-0.647599	0.040149	0.0001	4.38e-37	1
ENSG00000251364.6	9964	1.0373	1345.1	297.199	2.55e-11	11-7435963-A-G	-76552	74	78	0.0955882	1	1.31e-12	0.501801	0.0680599	0.0001	1.78e-08	2
ENSG00000251364.6	9964	1.04263	1303.95	295.592	1.44e-10	11-7455673-C-G	-56842	85	94	0.115479	1	8.1e-12	-0.460066	0.0649156	0.0001	9.51e-08	3
ENSG00000251364.6	9964	1.04358	1310.21	296.047	5.22e-07	11-7487051-G-A	-25464	43	44	0.0540541	1	8.96e-08	0.524435	0.0959346	0.00039996	0.000487926	4
ENSG00000166387.11	9964	1.05001	1266.43	294.028	1.27e-33	11-7527192-G-A	13894	246	317	0.389435	1	2.7e-38	-0.736519	0.0499704	0.0001	5.09e-32	1
ENSG00000166387.11	9964	1.04322	1277.98	294.978	8.87e-09	11-7655728-C-G	142430	283	368	0.45098	1	7.87e-10	-0.322667	0.0509824	0.0001	6.8e-06	2
ENSG00000166387.11	9964	1.0448	1296.59	295.489	9.28e-06	11-7596668-G-T	83370	143	157	0.19335	1	2.19e-06	0.291041	0.0603999	0.0089991	0.00961772	3
ENSG00000166394.14	9960	1.02993	1302.42	297.798	2.19e-24	11-7670370-TAGAA-T	-6852	128	138	0.17037	1	3.73e-27	0.974921	0.0825086	0.0001	6.85e-22	1
ENSG00000175390.13	9579	1.03092	1305.09	300.772	1.64e-07	11-7992932-C-T	22681	207	254	0.311275	1	2.98e-08	0.139472	0.0245723	0.0001	0.000162735	1
ENSG00000175390.13	9579	1.03855	1303.65	300.306	5.72e-08	11-8000798-A-G	30547	89	94	0.115479	1	8.93e-09	-0.155689	0.026395	0.0001	5.08e-05	2
ENSG00000175390.13	9579	1.03871	1231.69	297.623	1.92e-06	11-8002190-T-G	31939	165	197	0.241422	1	4.04e-07	0.138859	0.0268644	0.00129987	0.00184216	3
ENSG00000166402.8	9517	1.05676	1091.12	289.141	7.71e-05	11-8157932-C-T	138688	60	64	0.0786241	1	2.14e-05	-0.346355	0.0803468	0.0645935	0.0682927	1
ENSG00000166405.14	9291	1.01723	1314.21	302.551	4.11e-10	11-8125865-T-C	-43190	107	116	0.142157	1	3.94e-11	-0.373306	0.054651	0.0001	4.18e-07	1
ENSG00000166405.14	9291	1.0246	1255.29	299.702	1.54e-05	11-7864156-C-A	-304899	32	35	0.0438597	1	4.41e-06	0.465659	0.099779	0.0177982	0.0172173	2
ENSG00000166436.15	8501	1.01971	1006.94	295.882	2.59e-74	11-8682426-G-GC	10560	209	255	0.313268	1	2.15e-84	0.928156	0.0350325	0.0001	1.05e-72	1
ENSG00000166436.15	8501	1.01956	1001.19	295.967	5.88e-08	11-8640969-T-C	-30897	261	340	0.416667	1	7.18e-09	-0.180983	0.0304781	0.0001	4.82e-05	2
ENSG00000166436.15	8501	1.01384	1041.76	297.602	2.17e-05	11-7806750-G-A	-865116	33	38	0.0476191	1	6.21e-06	0.320389	0.0697732	0.0207979	0.0211214	3
ENSG00000166441.12	8464	1.04374	976.5	294.849	4.85e-11	11-8684859-T-G	2448	76	84	0.102941	1	1.91e-12	0.156592	0.0214135	0.0001	2.22e-08	1
ENSG00000166441.12	8464	1.03935	939.71	293.551	4.63e-05	11-8683981-C-G	1570	64	68	0.0835381	1	1.23e-05	-0.106738	0.0240527	0.0341966	0.0369526	2
ENSG00000212607.1	8436	1.05797	886.54	286.965	0.000147431	11-9178007-TGCAG-T	492568	19	20	0.0245098	1	4.22e-05	-0.963168	0.232077	0.10239	0.105953	1
ENSG00000166452.11	7770	1.02779	903.51	292.635	1.93e-19	11-8911186-A-G	47	43	50	0.0612745	1	4.33e-22	1.19687	0.115266	0.0001	6.3e-17	1
ENSG00000166452.11	7770	1.03682	880.267	291.481	1.12e-15	11-8913441-G-A	2302	215	262	0.321867	1	7.71e-18	-0.414548	0.0455166	0.0001	3.51e-13	2
ENSG00000166452.11	7770	1.04503	842.37	288.058	2.39e-06	11-8835275-G-A	-75864	39	43	0.0526961	1	3.48e-07	-0.644233	0.123902	0.00089991	0.00149009	3
ENSG00000166452.11	7770	1.03067	872.011	291.131	6.25e-06	11-8952319-C-CGT	41180	157	177	0.217445	1	1.21e-06	-0.264566	0.0535096	0.00319968	0.004568	4
ENSG00000175348.10	7734	1.0164	916.602	297.059	4.23e-23	11-8988587-G-T	23913	72	73	0.0894608	1	4.59e-26	-0.582122	0.0506055	0.0001	1.85e-20	1
ENSG00000175348.10	7734	1.02088	891.262	295.627	2.66e-08	11-8951589-G-GA	-13085	268	347	0.42629	1	2.71e-09	0.151545	0.0247929	0.0001	1.88e-05	2
ENSG00000254860.5	7734	1.03582	912.176	295.929	1.05e-33	11-8965891-C-T	1117	176	203	0.248775	1	2.91e-38	0.841166	0.0571248	0.0001	7.9e-32	1
ENSG00000254860.5	7734	1.03636	905.332	295.635	6.8e-05	11-8916577-G-A	-48197	130	145	0.178571	1	2.05e-05	0.262473	0.0607478	0.049895	0.053048	2
ENSG00000166471.10	7613	1.03239	606.558	290.043	3.72e-34	11-9314546-C-T	-234	97	108	0.132353	1	1.58e-39	-0.423592	0.0281501	0.0001	2.27e-32	1
ENSG00000166471.10	7613	1.02793	601.276	289.184	1.07e-06	11-9300585-T-G	-14195	101	115	0.141278	1	1.33e-07	-0.150207	0.0278695	0.00039996	0.000516521	2
ENSG00000166478.9	7683	1.02074	668.642	291.876	2.12e-14	11-9388620-G-A	-72083	43	46	0.0566502	1	2.92e-16	0.488754	0.0567627	0.0001	8.38e-12	1
ENSG00000166483.10	7798	1.02389	656.65	289.913	2.49e-06	11-9622585-G-A	48904	213	248	0.304938	1	3.68e-07	-0.186253	0.0359042	0.00079992	0.00138979	1
ENSG00000166483.10	7798	1.02155	652.84	289.214	0.000142994	11-10377542-C-A	803861	15	15	0.0183824	1	3.93e-05	0.537669	0.129036	0.0827917	0.083873	2
ENSG00000133789.14	7862	1.02578	687.478	289.31	5.38e-05	11-9623850-G-A	-40227	260	332	0.407862	1	1.27e-05	-0.0776426	0.0175211	0.0316968	0.0329633	1
ENSG00000133789.14	7862	1.03122	669.843	287.854	8.05e-05	11-9730448-CTTT-C	66371	279	351	0.431034	1	1.93e-05	0.0738726	0.0170421	0.0448955	0.0472693	2
ENSG00000133812.15	8623	1.03952	933.51	291.68	3.94e-12	11-10255511-G-C	-38696	268	331	0.405637	1	1.12e-13	0.135869	0.0175313	0.0001	1.68e-09	1
ENSG00000254554.1	8692	1.05715	904.074	287.855	2.01e-07	11-10166755-C-G	-136949	300	403	0.493873	1	2.14e-08	-0.265375	0.0462388	0.00019998	0.000108079	1
ENSG00000148926.9	8697	1.06073	966.108	290.995	3.21e-20	11-10302514-A-G	-2166	293	395	0.485258	1	5.61e-23	-0.185709	0.0174464	0.0001	3e-18	1
ENSG00000133805.15	8714	1.04351	942.849	292.429	9.09e-10	11-10513802-G-A	205489	128	145	0.177696	1	4.84e-11	-0.256207	0.0376907	0.0001	4.58e-07	1
ENSG00000133805.15	8714	1.0484	922.966	291.284	4.38e-05	11-10559714-T-TA	251401	27	27	0.0331695	1	1.1e-05	-0.358751	0.0803773	0.0341966	0.0331693	2
ENSG00000133805.15	8714	1.05517	910.618	290.334	6.82e-05	11-10452463-G-A	144150	274	363	0.444853	1	1.78e-05	0.12572	0.0288765	0.0480952	0.050375	3
ENSG00000110315.6	9211	1.05291	1092.59	294.769	2.15e-05	11-10603436-C-T	62206	255	324	0.397059	1	5.37e-06	0.094775	0.0204976	0.0162984	0.018631	1
ENSG00000110315.6	9211	1.04955	1098.73	295.018	3.48e-05	11-10556442-T-G	15212	25	25	0.0307125	1	9.38e-06	-0.253753	0.0563947	0.0291971	0.0312488	2
ENSG00000177112.7	9211	1.04187	1110.49	292.096	3.13e-16	11-10541543-G-T	271	105	118	0.144608	1	2.43e-18	-0.563749	0.0608367	0.0001	1.03e-13	1
ENSG00000133800.8	9309	1.05942	1172.14	292.678	3.35e-05	11-10504115-CATCTATCT-C	-107574	244	303	0.372236	1	9.33e-06	-0.154939	0.0344189	0.0282972	0.030897	1
ENSG00000072952.18	9413	1.03829	1228.85	297.854	2.81e-11	11-10606164-T-C	-87824	84	91	0.111794	1	1.43e-12	0.201771	0.0274214	0.0001	1.76e-08	1
ENSG00000072952.18	9413	1.04313	1221.09	297.416	2.37e-07	11-10559580-A-AT	-134408	15	15	0.0184275	1	3.77e-08	-0.352432	0.06258	0.00019998	0.00019971	2
ENSG00000072952.18	9413	1.02962	1300.37	301.265	4.41e-05	11-10535357-T-TA	-158631	261	331	0.406173	1	1.56e-05	-0.0770753	0.0175797	0.0491951	0.0505925	3
ENSG00000110321.16	9393	1.04203	1302.46	296.71	3.43e-06	11-10796899-GTC-G	-12211	267	356	0.436275	1	8.35e-07	0.0807847	0.016087	0.00349965	0.00348423	1
ENSG00000246308.1	9394	1.05053	1248.72	293.574	7.29e-05	11-11646515-TACACAC-T	837218	48	56	0.0694789	1	2.32e-05	0.493376	0.114951	0.0743926	0.0752973	1
ENSG00000247271.6	9513	1.06065	1261.39	296.107	1.15e-11	11-10858824-T-A	27	117	132	0.162562	1	4.14e-13	-0.422373	0.0559561	0.0001	4.73e-09	1
ENSG00000247271.6	9513	1.04637	1339.78	300.285	1.87e-05	11-10883391-C-CTG	24594	208	245	0.300245	1	5.6e-06	0.208255	0.0451306	0.0185981	0.0204526	2
ENSG00000254598.2	9670	1.04991	1672.22	299.119	7.76e-05	11-12084047-T-C	730690	11	11	0.0134804	1	2.97e-05	-1.18855	0.280691	0.108589	0.107394	1
ENSG00000170242.17	9444	1.04576	1559.72	296.641	8.41e-09	11-11850476-GT-G	9053	214	244	0.3	1	9.81e-10	0.107227	0.0170407	0.0001	7.69e-06	1
ENSG00000050165.17	9437	1.01963	1610.05	298.724	7.17e-18	11-11995853-T-A	-13916	102	111	0.136029	1	8.45e-20	-0.852547	0.087791	0.0001	6.1e-15	1
ENSG00000251381.7	8764	1.02559	1117.68	294.804	1.03e-70	11-12989456-C-A	-92	188	214	0.262899	1	8.15e-81	1.1167	0.0437601	0.0001	2.21e-69	1
ENSG00000251381.7	8764	1.02176	1122.88	295.072	5.55e-06	11-12982792-A-G	-6756	86	91	0.11152	1	1.16e-06	0.31861	0.0643317	0.00509949	0.0055121	2
ENSG00000133794.17	8276	1.05228	988.427	292.02	8.94e-12	11-13271317-G-A	-5335	279	375	0.460591	1	2.93e-13	-0.218996	0.0287995	0.0001	3.27e-09	1
ENSG00000148925.10	7630	1.02351	934.889	296.736	2.71e-24	11-13475136-G-A	11839	142	161	0.197789	1	3.83e-27	-0.312226	0.0264315	0.0001	8.23e-22	1
ENSG00000197601.12	7138	1.0015	838.243	299.967	4.24e-05	11-13933286-G-A	264616	16	17	0.0214646	1	1.56e-05	0.168197	0.0383573	0.0328967	0.034693	1
ENSG00000133818.13	6095	1.04956	637.22	293.917	5.58e-15	11-14338889-G-A	-25617	196	232	0.284314	1	8.11e-17	-0.23561	0.0268081	0.0001	9.42e-13	1
ENSG00000129083.12	6086	1.03633	715.285	301.674	0.000175955	11-14505529-C-T	5502	246	292	0.358911	1	7.16e-05	-0.316891	0.078812	0.10459	0.107854	1
ENSG00000254789.2	5699	1.03937	646.123	298.249	1.83e-13	11-15594133-C-A	-28270	141	156	0.191646	1	5.09e-15	0.390335	0.0475993	0.0001	4.74e-11	1
ENSG00000254789.2	5699	1.04821	629.223	296.034	7.73e-05	11-15441064-T-C	-181339	240	293	0.359069	1	2.47e-05	0.14274	0.033371	0.0388961	0.0401322	2
ENSG00000254789.2	5699	1.04028	636.118	297.889	0.000147269	11-15576479-G-A	-45924	274	343	0.421376	1	5.4e-05	0.155796	0.0380926	0.079792	0.0798099	3
ENSG00000166689.15	6027	1.04605	690.276	296.899	4.96e-16	11-17014465-A-G	22	248	314	0.385856	1	5.43e-18	0.42736	0.0466889	0.0001	8.94e-14	1
ENSG00000166689.15	6027	1.04178	692.618	297.209	3.05e-07	11-16947436-C-T	-67007	213	250	0.307125	1	4.96e-08	0.281676	0.0504823	0.00029997	0.000145641	2
ENSG00000166689.15	6027	1.0499	683.898	295.798	2.05e-05	11-16390707-G-A	-623736	10	10	0.0122549	1	5.43e-06	-0.925904	0.200347	0.00889911	0.0109822	3
ENSG00000110700.6	6112	1.05003	656.568	292.482	4.72e-05	11-17077666-G-A	-63	35	38	0.0472637	1	1.22e-05	0.376597	0.0848043	0.0230977	0.0250818	190
ENSG00000070081.15	6572	1.04386	752.499	294.39	2.92e-16	11-17269407-TTTTA-T	61254	244	309	0.378676	1	3.04e-18	0.176392	0.0190974	0.0001	6.01e-14	1
ENSG00000188211.8	6673	1.03824	775.613	297.206	6.23e-06	11-17008804-G-A	-342922	63	67	0.0821078	1	1.44e-06	0.278299	0.0567176	0.00329967	0.00386651	1
ENSG00000188211.8	6673	1.05756	724.051	292.515	0.000150576	11-17356535-C-G	4809	45	48	0.0588235	1	4.61e-05	-0.279617	0.0677321	0.0841916	0.0885169	2
ENSG00000187486.5	6682	1.05195	760.353	294.296	1.74e-07	11-17400313-A-G	10982	246	312	0.382353	1	2.6e-08	0.369531	0.0647995	0.0001	8.15e-05	1
ENSG00000129167.9	7483	1.042	951.487	297.433	3.92e-07	11-18097963-T-C	55537	25	28	0.034398	1	6.66e-08	-0.663644	0.120151	0.00029997	0.000262817	1
ENSG00000129167.9	7483	1.03075	942.273	297.631	2.41e-07	11-17949250-C-T	-93176	52	56	0.0687961	1	3.88e-08	-0.455792	0.0810111	0.00019998	0.000172764	2
ENSG00000129167.9	7483	1.04062	906.234	295.898	8.66e-05	11-18085383-T-C	42957	257	336	0.412776	1	2.8e-05	-0.182562	0.042978	0.0632937	0.0668571	3
ENSG00000166788.9	7659	1.04541	968.333	294.913	2.51e-06	11-18035025-G-A	-71066	137	153	0.1875	1	5.43e-07	-0.249994	0.0489232	0.00169983	0.00180799	1
ENSG00000110756.17	7861	1.05366	1046.33	294.8	6e-10	11-18318953-A-AT	-3245	89	96	0.117647	1	4.4e-11	-0.245392	0.0360059	0.0001	2.85e-07	1
ENSG00000110768.11	7862	1.02338	1106.31	298.842	1.38e-16	11-18355484-A-AAAAT	33189	205	250	0.307125	1	2.33e-18	-0.283071	0.030529	0.0001	7.57e-14	1
ENSG00000134333.13	7854	1.0566	1083.44	295.763	8.25e-11	11-18393510-G-T	-878	297	398	0.488916	1	5.06e-12	-0.160226	0.0223679	0.0001	3.48e-08	1
ENSG00000256464.1	7900	1.05192	966.851	291.284	0.000105537	11-18424381-C-CA	-66448	121	132	0.165414	1	3.29e-05	0.351679	0.0835354	0.0870913	0.0841187	1
ENSG00000151116.16	7953	1.03494	1066.08	300.816	1.47e-07	11-18572167-C-T	-16580	282	381	0.467901	1	2.51e-08	-0.158686	0.0278036	0.0001	0.000113433	1
ENSG00000151116.16	7953	1.02823	1085.77	302.159	6.49e-06	11-18827062-T-C	238315	10	10	0.0122549	1	1.84e-06	-0.625763	0.128881	0.00629937	0.00602885	2
ENSG00000179057.13	7864	1.03076	1013.72	294.394	1.23e-10	11-18707103-T-C	-19127	204	251	0.307598	1	7.12e-12	0.438649	0.0617016	0.0001	7.56e-08	1
ENSG00000177054.13	8400	1.04294	1331.55	303.561	2.42e-08	11-19087694-A-G	-29405	156	189	0.231618	1	3.93e-09	0.240229	0.0397335	0.0001	2.03e-05	1
ENSG00000177054.13	8400	1.04714	1328.31	303.293	1.89e-05	11-19126342-C-CTT	9243	251	309	0.379699	1	6.3e-06	0.165462	0.0360593	0.0178982	0.0203948	2
ENSG00000109854.13	9067	1.01777	1707.92	305.085	1.25e-10	11-20364060-G-A	375	280	383	0.469363	1	1.57e-11	0.284456	0.04074	0.0001	1.61e-07	1
ENSG00000109854.13	9067	1.01787	1625.65	303.035	1.54e-07	11-20437596-G-T	73911	72	80	0.0980392	1	3.42e-08	-0.192892	0.0341366	0.00029997	0.000213728	2
ENSG00000109854.13	9067	1.02788	1605.39	301.75	9.81e-07	11-20333751-A-G	-29934	192	221	0.270833	1	2.49e-07	0.106055	0.0201369	0.00089991	0.00129883	3
ENSG00000109854.13	9067	1.02498	1643.99	302.836	1.37e-07	11-20364755-A-C	1070	292	403	0.495086	1	2.98e-08	0.354475	0.0624485	0.00029997	0.000180679	4
ENSG00000109854.13	9067	1.0256	1666.13	303.464	4.4e-06	11-20365829-G-A	2144	293	402	0.493858	1	1.4e-06	0.369697	0.0752392	0.00569943	0.00636309	5
ENSG00000183161.4	10505	1.04901	868.613	295.827	1.54e-11	11-22618117-G-A	-8670	119	137	0.167892	1	5.63e-13	0.185672	0.0247522	0.0001	5.4e-09	1
ENSG00000183161.4	10505	1.04242	851.934	295.527	5.48e-05	11-22969636-C-T	342849	224	280	0.343137	1	1.6e-05	-0.0928059	0.0211984	0.0364963	0.0393355	2
ENSG00000198168.8	10068	1.04851	820.726	288.705	8.14e-08	11-22829626-C-T	-673	190	228	0.279412	1	7.92e-09	-0.126753	0.0214055	0.0001	4.1e-05	1
ENSG00000109881.16	6694	1.05214	616.905	292.12	1.55e-06	11-26531562-C-T	-832306	14	14	0.0171569	1	2.35e-07	0.879445	0.166645	0.00059994	0.000648138	1
ENSG00000109881.16	6694	1.039	636.567	294.678	0.00014318	11-26949580-T-C	-414288	75	80	0.0980392	1	4.64e-05	0.306837	0.074356	0.0740926	0.0779478	2
ENSG00000148943.11	6203	1.04297	603.868	292.411	3.64e-06	11-27495862-T-C	-10911	301	404	0.496314	1	7.43e-07	0.101145	0.0200454	0.0019998	0.00165773	1
ENSG00000152219.4	6082	1.02084	594.608	298.088	1.13e-32	11-30312676-C-T	-10375	226	270	0.331695	1	1.28e-36	-0.268255	0.0187403	0.0001	1.64e-30	1
ENSG00000152219.4	6082	1.02647	584.765	296.328	5.46e-06	11-30305797-C-T	-17254	154	175	0.214988	1	1.29e-06	0.0990251	0.0200827	0.00149985	0.00270833	2
ENSG00000152219.4	6082	1.03482	575.118	294.552	2.07e-05	11-29565730-TACACAC-T	-757321	186	227	0.279156	1	5.45e-06	-0.0790662	0.0171095	0.00949905	0.0100128	3
ENSG00000152219.4	6082	1.03231	585.293	295.588	0.000120292	11-31146003-C-T	822952	10	11	0.0134804	1	4.12e-05	0.251143	0.0604378	0.0615938	0.0615022	4
ENSG00000049449.8	5585	1.01775	601.037	300.516	1.15e-23	11-32104309-A-G	287925	201	238	0.291667	1	2.04e-26	0.43053	0.0371136	0.0001	3.02e-21	1
ENSG00000049449.8	5585	1.0208	588.985	298.867	8.58e-06	11-32206473-AGAT-A	390089	43	52	0.0638821	1	2.21e-06	-0.378248	0.0785387	0.00429957	0.00447795	2
ENSG00000149100.12	6651	1.02862	777.117	294.902	0.000105141	11-31711879-A-G	-871919	9	9	0.0110294	1	3.66e-05	-0.346864	0.0828959	0.069993	0.0720958	1
ENSG00000135378.3	7135	1.02648	820.856	296.482	3.06e-07	11-32869471-T-C	39528	258	317	0.38848	1	4.78e-08	0.148248	0.0265371	0.00059994	0.00019908	1
ENSG00000135378.3	7135	1.03423	848.379	297.044	7.4e-05	11-32059087-C-T	-770856	10	10	0.0122549	1	2.43e-05	0.516667	0.120683	0.0514949	0.0545257	2
ENSG00000135378.3	7135	1.02461	842.967	297.587	0.00012062	11-32347793-A-G	-482150	13	13	0.0159314	1	4.28e-05	0.409285	0.098707	0.0851915	0.0903783	3
ENSG00000060749.14	7180	1.05328	871.649	298.114	2.83e-09	11-32924579-AG-A	31401	19	19	0.0238095	1	2.5e-10	0.401639	0.0615641	0.0001	1.21e-06	1
ENSG00000060749.14	7180	1.05739	868.69	297.777	0.000132492	11-32892577-C-T	-601	15	15	0.0183824	1	4.66e-05	0.289575	0.0701881	0.0940906	0.0934905	2
ENSG00000121690.10	7226	1.05013	1027.3	300.769	3.94e-12	11-33050067-C-CT	34203	201	243	0.298526	1	2.61e-13	0.358339	0.0470127	0.0001	1.5e-09	1
ENSG00000176148.15	7210	1.02542	924.668	296.371	5.68e-54	11-33052532-T-C	13115	201	244	0.299754	1	1.32e-60	0.783316	0.0384168	0.0001	2.74e-52	1
ENSG00000213713.3	7189	1.05622	889.41	294.502	2.03e-26	11-33050067-C-CT	-26081	201	243	0.298526	1	9.58e-30	0.617284	0.0493085	0.0001	9.28e-25	1
ENSG00000280798.1	7188	1.06497	904.772	294.856	5.6e-74	11-33046960-T-TG	-29501	201	245	0.300245	1	1.45e-83	0.931736	0.0353593	0.0001	1.33e-75	1
ENSG00000085063.14	7230	1.0366	1042.47	300.865	9.76e-10	11-33733809-G-T	-2636	212	256	0.314496	1	1.04e-10	0.222615	0.0333653	0.0001	6.05e-07	1
ENSG00000085063.14	7230	1.04066	1018.08	299.053	1.61e-06	11-33701277-C-T	-35168	177	200	0.245098	1	3.67e-07	-0.192761	0.0371503	0.00139986	0.0012395	2
ENSG00000085063.14	7230	1.04012	1079.43	301.981	8.89e-05	11-32958529-G-A	-777916	18	18	0.0220588	1	3.56e-05	-0.416686	0.0994362	0.080492	0.0817981	3
ENSG00000085063.14	7230	1.03193	1079.17	302.335	0.00011874	11-33736370-G-C	-75	19	21	0.0257985	1	4.96e-05	0.381975	0.0929151	0.110689	0.110982	4
ENSG00000110429.13	7264	1.05047	1055.49	298.283	4.39e-08	11-33776536-C-T	1993	238	295	0.362408	1	6.9e-09	0.102275	0.0171988	0.0001	2.74e-05	1
ENSG00000135387.20	7663	1.03519	1049.79	299.287	1.74e-07	11-34096332-T-C	44649	85	93	0.113971	1	3.39e-08	-0.150474	0.0266199	0.00019998	0.000133136	1
ENSG00000135372.8	7662	1.02861	1056.15	299.481	6.17e-07	11-34085844-A-G	-19758	102	113	0.138821	1	1.4e-07	-0.160245	0.0297788	0.00049995	0.000521587	1
ENSG00000166016.5	8163	1.04723	1110.1	296.802	8.35e-19	11-34422484-C-A	64476	201	236	0.289409	1	5.74e-21	0.44429	0.0441673	0.0001	1.77e-16	1
ENSG00000121691.4	8149	1.05377	1102.17	300.604	3.29e-46	11-34422621-A-G	-16304	201	237	0.290441	1	9.58e-52	0.539054	0.0297527	0.0001	1.85e-45	1
ENSG00000121691.4	8149	1.04738	1104.67	300.963	6.13e-19	11-34468990-G-A	30065	156	181	0.221814	1	4.44e-21	-0.308675	0.0306109	0.0001	1.27e-16	2
ENSG00000110435.11	8205	1.02732	1083.37	297.937	6.08e-07	11-34877143-A-AATT	-38686	287	380	0.466749	1	1.28e-07	0.14929	0.0276525	0.00049995	0.000532945	1
ENSG00000149089.12	8204	1.02452	1061.64	299.864	1.19e-30	11-34905895-T-C	-10604	113	131	0.16133	1	2.44e-34	-0.495144	0.0361038	0.0001	2.74e-28	1
ENSG00000149089.12	8204	1.01808	1083.38	301.819	5.18e-20	11-34890144-C-T	-26355	178	212	0.259804	1	3.18e-22	0.325177	0.0312135	0.0001	2.83e-17	2
ENSG00000026508.17	8425	1.04275	1292.36	304.845	4.52e-09	11-35229771-C-T	90901	223	268	0.328431	1	6.62e-10	-0.169285	0.0266246	0.0001	3.43e-06	1
ENSG00000026508.17	8425	1.03428	1328.31	306.545	4.61e-05	11-35114146-T-G	-24724	47	47	0.057598	1	1.88e-05	0.24009	0.0553096	0.0507949	0.053129	2
ENSG00000251194.2	8529	1.03116	1241.58	301.163	5.73e-05	11-35360577-G-A	148027	288	380	0.46683	1	2.26e-05	-0.250847	0.0583581	0.059994	0.0624024	1
ENSG00000255443.1	8529	1.03123	1277.47	303.067	2.07e-09	11-35208126-T-C	-6859	84	91	0.11152	1	3.15e-10	-0.51933	0.0800534	0.0001	1.75e-06	1
ENSG00000166326.6	8330	1.04798	1133.42	297.896	0.000117492	11-35870858-G-C	208053	24	24	0.0294118	1	4.54e-05	0.206154	0.0498819	0.105889	0.110666	1
ENSG00000179241.12	7979	1.03472	1212.01	299.41	5.94e-07	11-35926277-C-G	-17704	22	24	0.0294118	1	1.33e-07	0.684015	0.126902	0.00059994	0.000551323	1
ENSG00000135362.13	7928	1.05673	1041.49	293.634	3.08e-09	11-36457468-T-C	161180	298	397	0.487715	1	2.28e-10	0.162783	0.0248872	0.0001	1.53e-06	1
ENSG00000135362.13	7928	1.04856	1077.8	295.699	1.65e-08	11-36409108-G-A	112820	16	16	0.0196078	1	1.76e-09	-0.549022	0.0887082	0.0001	1.02e-05	2
ENSG00000135362.13	7928	1.0577	1019.36	292.44	4.57e-07	11-36392384-T-A	96096	180	200	0.245098	1	6.42e-08	-0.158834	0.0287193	0.00019998	0.000291889	3
ENSG00000135362.13	7928	1.04629	1063.15	295.218	1.27e-05	11-35334692-G-C	-961596	10	11	0.0135468	1	3.2e-06	0.502617	0.106104	0.010099	0.010777	4
ENSG00000166181.12	8181	1.05489	728.672	287.616	1.64e-08	11-43311926-G-T	-37	225	275	0.33701	1	1.16e-09	-0.0979175	0.0156351	0.0001	6.26e-06	1
ENSG00000149084.12	8204	1.05161	975.701	293.529	2.72e-60	11-43856935-G-A	176255	220	262	0.321867	1	2.3e-68	-0.843422	0.0377107	0.0001	3.12e-60	1
ENSG00000283375.1	8009	1.04383	1049.03	294.889	3.76e-30	11-43856935-G-A	531	220	262	0.321867	1	6.21e-34	-0.707675	0.0519286	0.0001	2.69e-28	1
ENSG00000166199.12	7931	1.05282	1037.28	294.792	3.11e-05	11-43870198-C-T	-10613	292	395	0.484069	1	9.24e-06	0.155629	0.034556	0.0228977	0.0258489	1
ENSG00000110455.13	7733	1.04651	1056.58	291.733	8.1e-86	11-44066439-G-T	514	93	99	0.121324	1	5.42e-98	1.3484	0.044446	0.0001	1.28e-86	1
ENSG00000110455.13	7733	1.04801	1077.74	292.335	3.24e-05	11-44042224-T-C	-23701	203	240	0.294118	1	8.89e-06	-0.126489	0.0280305	0.0270973	0.0285957	3
ENSG00000110455.13	7733	1.04204	1073.19	292.845	5.65e-08	11-44084318-A-G	18393	182	203	0.248775	1	6.66e-09	-0.30445	0.0511427	0.0001	3.96e-05	5
ENSG00000110455.13	7733	1.05322	1060.01	291.453	2.24e-07	11-44074848-T-A	8923	100	113	0.142677	1	2.96e-08	-0.270897	0.0477066	0.00029997	0.000148726	6
ENSG00000151348.13	7716	1.05164	1127.66	298.04	5.76e-55	11-44066439-G-T	-29110	93	99	0.121324	1	4.2e-62	1.03109	0.0497845	0.0001	1.44e-54	1
ENSG00000151348.13	7716	1.04937	1166.08	299.801	2.46e-07	11-44095874-G-A	325	274	379	0.464461	1	4.25e-08	0.181846	0.0324241	0.0001	0.000187756	2
ENSG00000085117.11	7502	1.02974	1219.62	302.7	9.87e-06	11-44062901-C-T	-501526	41	42	0.051597	1	3e-06	-0.284337	0.0598486	0.00909909	0.0103611	1
ENSG00000085117.11	7502	1.03358	1175.89	301.016	7.31e-05	11-44558852-A-AAAT	-5575	150	173	0.21464	1	2.64e-05	0.10856	0.0254742	0.0714929	0.0747376	2
ENSG00000244267.1	7613	1.03708	1044.45	290.09	1.07e-06	11-44618718-A-G	-10639	257	326	0.400246	1	1.65e-07	-0.350539	0.0655357	0.00129987	0.000852909	1
ENSG00000157570.11	7676	1.04594	1126.38	295.955	1.11e-07	11-44710304-C-G	-16161	15	15	0.0184729	1	1.47e-08	-0.772325	0.132998	0.00029997	8.08e-05	1
ENSG00000157570.11	7676	1.03611	1166.16	298.192	6.83e-05	11-44866142-C-G	139677	23	24	0.0294118	1	2.3e-05	-0.423537	0.0986399	0.0683932	0.0687808	2
ENSG00000157570.11	7676	1.03536	1181.83	298.983	9.32e-05	11-44676278-T-TTTTTA	-50187	34	35	0.0436409	1	3.34e-05	0.349335	0.0830626	0.0927907	0.0949512	3
ENSG00000175274.18	7560	1.05223	1160.98	297.713	2.17e-09	11-44951897-G-A	591	198	233	0.286241	1	1.8e-10	0.102295	0.0155478	0.0001	1.25e-06	1
ENSG00000175274.18	7560	1.04097	1196.88	300.051	1.13e-05	11-45103016-C-CAG	151710	201	248	0.304187	1	3.16e-06	0.0718391	0.0151566	0.00969903	0.011071	2
ENSG00000175264.7	6182	1.07351	751.871	284.914	5.94e-05	11-45241632-G-A	-423990	15	15	0.0183824	1	1.37e-05	0.385994	0.0874578	0.0309969	0.0336127	1
ENSG00000181830.8	5832	1.06731	698.343	289.066	2.59e-13	11-45805799-A-G	1727	156	178	0.218673	1	2.58e-15	0.246952	0.0297636	0.0001	3.88e-11	1
ENSG00000181830.8	5832	1.05942	705.237	289.996	2.3e-05	11-45892529-G-A	88457	24	28	0.0343137	1	4.84e-06	-0.295007	0.0634872	0.00989901	0.0122413	2
ENSG00000121671.11	5695	1.0183	726.895	293.641	3.05e-10	11-45859330-T-TTGAGAGGCCAAAG	12212	222	283	0.347291	1	1.87e-11	0.193439	0.0278145	0.0001	1.66e-07	1
ENSG00000121653.11	5591	1.0527	708.762	294.438	1.04e-42	11-45873085-C-G	-12566	153	180	0.220588	1	1.23e-48	0.88227	0.0508506	0.0001	6.25e-42	1
ENSG00000121653.11	5591	1.04777	725.118	295.779	3.31e-05	11-45351795-G-C	-533856	30	31	0.0379902	1	9.35e-06	0.520803	0.115724	0.0171983	0.0194028	2
ENSG00000121653.11	5591	1.03867	749.248	297.956	9.69e-05	11-44939577-G-A	-946074	254	320	0.392157	1	3.38e-05	0.19103	0.0454529	0.0573943	0.0621799	3
ENSG00000121680.15	5544	1.02703	671.443	293.167	2.86e-05	11-46283031-T-TA	364219	12	12	0.0149626	1	7.94e-06	0.432986	0.0954172	0.0149985	0.0168871	1
ENSG00000165905.17	5534	1.06939	625.492	286.382	6.09e-05	11-46838316-G-C	916695	15	15	0.0184275	1	1.49e-05	-0.335078	0.076235	0.0266973	0.0288578	1
ENSG00000254653.1	5196	1.046	510.389	290.057	7.16e-05	11-45167759-CCA-C	-948819	59	65	0.0804455	1	1.81e-05	0.440203	0.101211	0.0264973	0.0301843	1
ENSG00000254653.1	5196	1.04633	507.699	289.972	1.52e-05	11-45449166-CCCGACTTAAGCCTG-C	-667412	28	28	0.034398	1	3e-06	0.76262	0.160517	0.00519948	0.00600871	2
ENSG00000149091.15	5028	1.07044	449.806	282.704	1.55e-06	11-46702739-C-G	369834	44	50	0.0612745	1	1.76e-07	0.184321	0.0345467	0.00039996	0.000405435	1
ENSG00000175224.16	4619	1.0386	402.629	285.483	1.54e-06	11-46589689-G-A	-27838	119	134	0.165025	1	2e-07	-0.0967322	0.0182165	0.00019998	0.000458199	1
ENSG00000149179.13	4257	1.04088	279.115	278.661	7.95e-05	11-46791257-T-TG	-145432	59	61	0.0751231	1	1.56e-05	-0.295689	0.0674302	0.0173983	0.0184437	1
ENSG00000149182.14	4333	1.05381	270.077	276.197	0.000439034	11-48039551-G-A	862426	19	19	0.0233415	1	0.000110438	-0.258092	0.065956	0.0958904	0.0972399	1
ENSG00000134574.11	4414	1.05842	276.142	277.434	2.67e-06	11-46784025-G-A	-430440	123	138	0.169951	1	2.58e-07	-0.240296	0.0456866	0.00059994	0.000472114	1
ENSG00000025434.18	4477	1.05329	261.962	279.183	3.48e-11	11-47251028-A-G	2728	248	306	0.375	1	3.1e-13	-0.36086	0.0475293	0.0001	3.32e-09	1
ENSG00000025434.18	4477	1.03418	268.356	280.763	2.07e-06	11-47116303-G-T	-131997	15	15	0.0183824	1	1.91e-07	0.848893	0.159609	0.00039996	0.000424311	2
ENSG00000134575.9	4477	1.03944	263.325	278.747	5.27e-11	11-47248385-C-T	-521	177	205	0.251225	1	4.9e-13	-0.343321	0.0456385	0.0001	6.68e-09	1
ENSG00000134575.9	4477	1.03406	275.222	280.584	4.58e-05	11-47284118-T-G	35212	254	318	0.389706	1	7.66e-06	-0.178332	0.0392374	0.00909909	0.0106341	2
ENSG00000110514.19	4508	1.05422	278.259	279.834	9.83e-14	11-47285079-C-T	15918	30	31	0.0380835	1	3.1e-16	-0.375556	0.0436796	0.0001	7.14e-12	1
ENSG00000110514.19	4508	1.04702	263.218	279.606	1.13e-15	11-47225451-G-A	-43710	59	61	0.0747549	1	1.4e-18	0.352576	0.0377677	0.0001	7.48e-14	2
ENSG00000110514.19	4508	1.05852	260.386	278.359	3.95e-06	11-47253513-G-A	-15648	224	273	0.334559	1	3.83e-07	-0.11545	0.022288	0.00059994	0.000670741	3
ENSG00000134571.10	4619	1.06353	251.591	280.846	5.88e-30	11-47353642-G-A	940	199	230	0.28202	1	1.02e-35	-0.341249	0.0242504	0.0001	2.84e-29	1
ENSG00000134571.10	4619	1.06983	243.557	276.322	4.23e-07	11-47353360-C-T	658	26	27	0.0330882	1	2.2e-08	0.352285	0.0614621	0.0001	5.26e-05	2
ENSG00000255197.5	4699	1.03601	238.928	276.705	1.16e-06	11-47405608-C-CAG	-3582	87	93	0.114815	1	8.36e-08	-0.181532	0.033126	0.0001	0.000202832	1
ENSG00000255197.5	4699	1.0365	251.192	277.801	3.92e-07	11-48187884-G-C	778694	40	43	0.0526961	1	2.41e-08	0.272574	0.0476866	0.0001	6.92e-05	2
ENSG00000255197.5	4699	1.04198	249.619	278.117	9.31e-07	11-48061926-T-A	652736	239	312	0.383085	1	6.93e-08	-0.144058	0.0261163	0.0001	0.000160569	3
ENSG00000255197.5	4699	1.04765	254.346	276.893	3.8e-05	11-47383577-CAGAT-C	-25613	39	40	0.0490196	1	5.66e-06	-0.221743	0.0480742	0.00609939	0.00754891	4
ENSG00000165916.8	4740	1.03396	249.05	282.225	8.81e-05	11-46691512-C-T	-734961	40	41	0.0504926	1	1.77e-05	-0.188228	0.0432288	0.0168983	0.0187879	1
ENSG00000165916.8	4740	1.02679	246.189	283.31	0.000406525	11-47375103-G-A	-51370	212	253	0.310049	1	0.000112194	-0.0798507	0.0204298	0.0867913	0.0884758	2
ENSG00000149187.17	5350	1.04981	236.199	279.321	9.3e-05	11-47656061-CA-C	90726	101	109	0.134568	1	1.66e-05	0.0997442	0.0228295	0.0166983	0.0175682	1
ENSG00000110536.13	5355	1.02369	239.48	277.605	0.000240219	11-48117646-T-C	551849	74	75	0.0932836	1	5.6e-05	0.357983	0.0877101	0.050095	0.0517081	1
ENSG00000172247.3	5486	1.03948	259.834	282.824	1.01e-38	11-47453637-G-T	-141022	196	229	0.280637	1	5.97e-46	-0.828803	0.0497231	0.0001	1.01e-37	1
ENSG00000172247.3	5486	1.04098	268.689	282.629	0.000173572	11-47075747-C-T	-518912	46	49	0.060049	1	4.02e-05	-0.382289	0.0918629	0.0360964	0.0394636	2
ENSG00000165923.15	5856	1.06052	234.175	273.539	4.89e-05	11-48639455-TTTTC-T	924066	187	215	0.263614	1	7.2e-06	0.208451	0.0457152	0.00679932	0.00846428	1
ENSG00000109920.12	6017	1.03408	242.077	277.525	1.91e-09	11-47707628-G-A	-59815	230	279	0.341912	1	4.43e-11	-0.0935224	0.0137241	0.0001	2.77e-07	1
ENSG00000030066.13	6183	1.05943	219.213	274.039	8.05e-05	11-47384162-T-TA	-464393	13	13	0.0162907	1	1.19e-05	-0.292585	0.0658093	0.0110989	0.0134022	1
ENSG00000030066.13	6183	1.06373	221.619	274.135	0.000558217	11-47138418-G-A	-710137	50	50	0.0612745	1	0.000126704	0.13863	0.0357503	0.0969903	0.0988703	2
ENSG00000149177.12	6431	1.02948	240.479	282.24	5.16e-24	11-48029443-A-G	48885	155	177	0.216912	1	1.93e-28	0.183876	0.0151304	0.0001	2.97e-22	1
ENSG00000149177.12	6431	1.03023	233.903	279.551	8.04e-05	11-48210750-T-A	230192	38	39	0.0477941	1	1.45e-05	-0.135052	0.0306869	0.0145985	0.0163032	2
ENSG00000149136.8	7442	1.05962	394.691	277.198	6.39e-05	11-57243129-G-A	-92748	92	102	0.125	1	1.14e-05	0.112288	0.0251966	0.0177982	0.0194838	1
ENSG00000134809.8	7215	1.05589	439.384	282.648	2.35e-17	11-57539225-T-C	8422	234	285	0.349265	1	3.15e-20	-0.333886	0.0339325	0.0001	1.67e-15	1
ENSG00000214872.8	7199	1.08672	397.079	274.153	6.53e-43	11-57538538-C-T	-4103	278	366	0.448529	1	6.58e-52	0.593641	0.0326176	0.0001	9.21e-44	1
ENSG00000149131.15	7044	1.03514	444.025	283.861	1.98e-05	11-57600950-CA-C	3563	249	290	0.356423	1	3.68e-06	-0.128594	0.0273154	0.00589941	0.0073113	1
ENSG00000156599.10	7050	1.05796	409.107	279.034	1.62e-09	11-57658956-C-G	-8791	230	281	0.344828	1	4.11e-11	-0.127367	0.018658	0.0001	2.84e-07	1
ENSG00000156603.15	7066	1.04877	447.091	284.256	1.36e-16	11-57680645-C-T	-31678	177	214	0.262255	1	1.93e-19	0.435801	0.0454182	0.0001	1.35e-14	1
ENSG00000156603.15	7066	1.05967	420.389	281.131	2.65e-06	11-57988248-CTCTG-C	275925	161	189	0.234491	1	2.6e-07	-0.233856	0.0444858	0.00069993	0.000722768	2
ENSG00000213593.9	7067	1.04872	457.679	284.132	0.000240678	11-57984358-T-A	271758	307	406	0.497549	1	6.84e-05	-0.0948041	0.0235099	0.0905909	0.0915912	1
ENSG00000198561.13	7004	1.03796	471.451	287.524	0.000188358	11-57830926-TA-T	77683	286	368	0.452088	1	5.69e-05	-0.103355	0.0253474	0.0762924	0.0761886	1
ENSG00000110031.12	6859	1.03629	450.231	290.712	6.17e-30	11-58472280-T-C	-105940	14	14	0.0171569	1	1.54e-34	-1.08669	0.0789391	0.0001	2.97e-28	1
ENSG00000110031.12	6859	1.02655	441.595	290.969	0.000274814	11-59075100-G-A	496880	289	381	0.467742	1	8.8e-05	-0.079142	0.0199378	0.108989	0.106759	2
ENSG00000186660.14	6864	1.03565	449.231	288.728	5.33e-05	11-58578680-T-C	-431	127	140	0.17199	1	1.38e-05	0.140534	0.0318522	0.019498	0.0203854	1
ENSG00000254786.1	6865	1.04129	507.321	297.042	0.000245345	11-58224995-C-T	-774694	178	213	0.261029	1	9.15e-05	0.295324	0.0745802	0.10409	0.105353	1
ENSG00000254786.1	6865	1.03771	508.52	298.102	0.000150967	11-59020404-G-A	20715	132	144	0.17734	1	5.45e-05	0.352963	0.0863479	0.0674933	0.0659493	2
ENSG00000166801.15	6709	1.04153	568.616	299.19	3.62e-05	11-59141884-GA-G	-888	24	25	0.0319693	1	1.13e-05	-0.236616	0.0530884	0.0149985	0.0170489	1
ENSG00000166801.15	6709	1.04612	538.823	297.12	2.03e-05	11-59140950-G-A	-1822	151	170	0.208333	1	5.47e-06	0.107435	0.023255	0.00749925	0.0086472	2
ENSG00000245571.6	6708	1.04961	519.81	291.039	0.000173908	11-59928874-C-T	785859	28	30	0.0367647	1	5.77e-05	0.416016	0.102103	0.069993	0.0749943	1
ENSG00000110042.7	6665	1.04344	539.39	294.159	6.94e-06	11-59193606-A-T	22176	36	37	0.0453431	1	1.66e-06	0.427492	0.0876378	0.00229977	0.00287697	1
ENSG00000197629.5	6662	1.04054	563.466	296.563	0.000123681	11-59161914-C-T	-51037	263	344	0.421569	1	4.62e-05	-0.103661	0.0251087	0.0568943	0.0593323	1
ENSG00000254799.1	6572	0.998421	491.039	292.65	0.000121726	11-59725558-C-T	461756	18	19	0.0232843	1	4.03e-05	0.841046	0.202122	0.0586941	0.0583233	1
ENSG00000110048.11	6900	1.04527	650.61	295.717	0.000163323	11-60200311-T-C	584167	9	9	0.0110565	1	6.15e-05	0.515393	0.126988	0.0892911	0.0891984	1
ENSG00000254743.1	6978	1.01006	532.127	287.301	0.000107191	11-60703917-CT-C	962592	15	16	0.019656	1	2.95e-05	-0.818883	0.193334	0.0515948	0.0536331	1
ENSG00000166900.15	6976	1.04633	532.508	286.153	0.000123739	11-59528170-A-T	-226889	16	17	0.0208845	1	3.36e-05	0.142683	0.0339331	0.0516948	0.0550544	1
ENSG00000134827.7	6896	1.05468	605.039	288.051	0.000177938	11-59927647-A-G	61072	192	221	0.270833	1	5.42e-05	-0.179932	0.0439963	0.0861914	0.088092	1
ENSG00000254952.1	7043	1.04862	717.506	291.371	5.57e-07	11-60172481-C-A	11659	65	74	0.0906863	1	8.33e-08	0.584335	0.106604	0.00019998	0.00026742	1
ENSG00000110077.14	7024	1.0386	722.023	296.74	5.7e-15	11-60177425-T-G	-7241	280	359	0.439951	1	7.64e-17	-0.19307	0.0219618	0.0001	1.47e-12	1
ENSG00000110077.14	7024	1.04969	691.649	293.307	4.18e-06	11-60038653-GA-G	-146013	11	11	0.0134804	1	7.77e-07	-0.456474	0.0906533	0.00209979	0.00211265	2
ENSG00000110079.16	6899	1.04126	742.111	297.094	1.58e-09	11-60293218-T-C	12677	133	152	0.186275	1	1.28e-10	0.321944	0.0485088	0.0001	6.55e-07	1
ENSG00000110079.16	6899	1.03739	772.65	299.816	2.19e-06	11-60245200-A-T	-35341	233	297	0.363971	1	5.15e-07	-0.208929	0.0408057	0.00129987	0.00130869	2
ENSG00000110079.16	6899	1.03064	770.107	299.619	8.1e-05	11-60286053-T-C	5512	23	27	0.0330882	1	2.91e-05	-0.428457	0.101088	0.0520948	0.0547882	3
ENSG00000166927.12	6743	1.03946	779.795	297.812	2.6e-18	11-60397879-ATT-A	19397	254	318	0.390663	1	2.39e-20	0.27719	0.0280686	0.0001	5.25e-16	1
ENSG00000166928.10	6696	1.04779	794.56	296.95	3.66e-26	11-60396162-T-C	148	179	206	0.253071	1	3.16e-29	-0.416753	0.0336655	0.0001	2.38e-24	1
ENSG00000156738.17	6592	1.0392	762.116	295.092	3.59e-05	11-60497282-G-A	41530	263	345	0.423833	1	1.1e-05	0.0716939	0.0160594	0.0226977	0.0230684	1
ENSG00000110107.8	6588	1.04148	871.844	296.543	9.6e-11	11-60890046-C-T	-16542	225	273	0.335381	1	6.4e-12	-0.109419	0.0153548	0.0001	4.18e-08	1
ENSG00000257052.1	6589	1.04572	767.821	295.06	5.88e-05	11-60900032-C-G	-6757	241	301	0.368873	1	1.7e-05	0.268612	0.0615617	0.0361964	0.0375331	1
ENSG00000257052.1	6589	1.05011	755.283	293.767	0.000109253	11-60637571-G-A	-269218	28	28	0.035533	1	3.32e-05	0.692365	0.164565	0.0657934	0.0683138	2
ENSG00000110108.9	6596	1.04524	857.339	296.802	1.33e-09	11-60907105-C-T	-6769	250	303	0.372236	1	1.25e-10	-0.115313	0.0173577	0.0001	6e-07	1
ENSG00000110446.10	6664	1.04058	834.968	294.442	1.21e-09	11-60934515-G-A	-18015	267	339	0.416462	1	9.43e-11	0.0868701	0.0129857	0.0001	5.64e-07	1
ENSG00000013725.14	6713	1.05333	832.595	293.689	8.16e-07	11-61026176-C-T	54496	283	359	0.439951	1	1.44e-07	-0.0955842	0.0177847	0.00039996	0.00044976	1
ENSG00000110448.10	6793	1.04932	850.479	296.382	0.000158057	11-61070349-A-G	-32046	118	130	0.159314	1	5.46e-05	0.119666	0.0292784	0.108889	0.111322	2
ENSG00000279246.1	7142	1.03762	873.441	293.569	4.78e-05	11-60996549-C-T	-356747	54	55	0.067402	1	1.44e-05	-0.494836	0.112394	0.0329967	0.0356915	1
ENSG00000162144.9	7131	1.04691	888.158	293.353	1.78e-09	11-61365664-T-C	3664	14	15	0.0183824	1	1.36e-10	0.380406	0.0573829	0.0001	8.27e-07	1
ENSG00000149532.15	7192	1.05515	856.361	293.454	1.28e-05	11-60981467-C-T	-448564	230	285	0.350123	1	2.82e-06	0.101991	0.0214064	0.00749925	0.00828227	1
ENSG00000149532.15	7192	1.07182	822.208	290.296	7.62e-05	11-61481304-A-G	51273	213	244	0.29902	1	1.96e-05	-0.0998211	0.0230492	0.0448955	0.0481489	2
ENSG00000124920.13	6452	1.03583	850.037	295.618	5.59e-12	11-61758258-G-A	5609	290	381	0.466912	1	1.73e-13	-0.40518	0.0527583	0.0001	2.35e-09	1
ENSG00000124920.13	6452	1.05005	823.183	293.278	3.92e-05	11-62236100-C-A	483451	197	223	0.273284	1	1.01e-05	-0.285008	0.063573	0.0231977	0.0261209	2
ENSG00000134825.15	6402	1.03403	800.452	290.555	1.03e-05	11-61792609-G-A	-27	195	232	0.285012	1	2.26e-06	0.137297	0.0285274	0.00519948	0.00689344	1
ENSG00000168496.3	6403	1.06682	774.511	286.512	0.000142568	11-61029018-G-C	-763785	145	165	0.202206	1	4e-05	0.183471	0.0440728	0.0848915	0.0874438	1
ENSG00000134824.13	6341	1.02323	818.203	295.75	1.1e-09	11-61828092-C-T	11836	100	108	0.133005	1	7.74e-11	1.09026	0.162229	0.0001	6.47e-07	1
ENSG00000134824.13	6341	1.01964	833.615	297.121	8.19e-09	11-61822009-A-G	5753	211	248	0.304668	1	8.26e-10	0.281634	0.0445591	0.0001	5.36e-06	2
ENSG00000149485.18	6293	1.03136	905.277	299.689	1.45e-08	11-61788567-A-C	-40751	102	110	0.134804	1	1.75e-09	0.459522	0.0742401	0.0001	9.07e-06	1
ENSG00000149485.18	6293	1.01509	927.934	302.533	4.28e-05	11-61822009-A-G	-7309	211	248	0.304668	1	1.52e-05	0.263001	0.059922	0.0373963	0.0368738	2
ENSG00000221968.8	6167	1.05971	809.716	293.999	3.53e-06	11-61922606-TG-T	30555	249	315	0.386029	1	6.6e-07	-0.16258	0.032073	0.0019998	0.00195888	1
ENSG00000221968.8	6167	1.0673	809.897	293.635	0.00011515	11-61885692-C-T	-6359	48	50	0.0612745	1	3.51e-05	-0.255469	0.0609146	0.0694931	0.0735634	2
ENSG00000167994.11	6165	1.05209	807.877	294.448	0.000125376	11-61938021-C-A	17752	243	321	0.394349	1	3.96e-05	0.111362	0.0267394	0.0821918	0.0834611	1
ENSG00000167994.11	6165	1.05297	819.116	294.513	0.000151109	11-62469947-T-G	549678	52	60	0.0735294	1	4.91e-05	-0.222036	0.053985	0.10079	0.101673	2
ENSG00000167995.15	6098	1.03678	751.272	290.666	2.84e-11	11-61969772-T-G	19951	282	346	0.425061	1	7.72e-13	0.123332	0.0165463	0.0001	1.1e-08	1
ENSG00000167995.15	6098	1.05618	736.188	288.543	3.81e-06	11-61985114-C-G	35293	146	160	0.196078	1	5.88e-07	-0.10094	0.0198193	0.00109989	0.00196319	2
ENSG00000167995.15	6098	1.04719	733.382	288.835	0.000148861	11-62435421-T-C	485600	35	37	0.0453431	1	4.18e-05	-0.158661	0.0382109	0.090191	0.0911482	3
ENSG00000149503.12	6207	1.0637	760.623	289.57	1.98e-10	11-62165468-G-T	41495	284	398	0.487745	1	8.23e-12	-0.221602	0.0312725	0.0001	5.38e-08	1
ENSG00000162174.12	6657	1.03704	795.034	293.012	3.61e-29	11-62316058-C-T	-21390	118	136	0.166667	1	5.08e-33	0.666224	0.0497602	0.0001	3.2e-27	1
ENSG00000255446.1	6902	1.04101	715.93	288.166	7.94e-14	11-62426065-T-C	-659	173	206	0.252451	1	6.45e-16	0.547586	0.0644595	0.0001	2.12e-11	1
ENSG00000255446.1	6902	1.02985	737.064	290.242	2.96e-05	11-62426962-A-G	238	31	31	0.0379902	1	6.77e-06	0.656726	0.14362	0.0185981	0.0190205	2
ENSG00000255446.1	6902	1.02797	771.545	292.721	3.79e-05	11-62108139-G-T	-318585	78	82	0.100737	1	9.83e-06	-0.387122	0.0862346	0.0244975	0.0258075	3
ENSG00000124942.13	6867	1.0436	772.809	291.502	2.35e-08	11-62301108-T-C	-255127	43	44	0.0539216	1	2.26e-09	0.304222	0.0494957	0.0001	1.11e-05	1
ENSG00000254772.9	6839	1.05922	687.224	283.791	1.37e-05	11-62584330-A-G	10244	202	225	0.276543	1	2.39e-06	0.0666762	0.0138878	0.00649935	0.00694271	1
ENSG00000149489.8	6840	1.02359	816.591	295.754	2.32e-08	11-62612647-C-G	235	231	264	0.323529	1	2.9e-09	0.312664	0.0512388	0.0001	1.45e-05	1
ENSG00000149499.11	6839	1.05813	730.077	287.128	3.95e-38	11-62598147-A-G	-14566	216	249	0.305147	1	4.43e-44	0.277736	0.0171132	0.0001	2.76e-37	1
ENSG00000149541.9	6847	1.05108	756.19	289.009	8.63e-09	11-62656384-C-G	34209	202	237	0.290441	1	6.08e-10	0.107879	0.0169225	0.0001	3.47e-06	1
ENSG00000185085.2	6789	1.04236	793.73	296.826	1.24e-25	11-62645472-C-T	-7830	170	191	0.234069	1	5.79e-29	0.299599	0.0243699	0.0001	1.13e-23	1
ENSG00000185085.2	6789	1.04095	811.02	297.311	4.99e-05	11-61895308-G-A	-757994	30	31	0.0379902	1	1.53e-05	0.22009	0.0501471	0.0330967	0.0341739	2
ENSG00000278615.4	6779	1.04287	783.341	292.227	4e-05	11-63361120-A-AGG	695903	15	15	0.0184275	1	1.13e-05	0.656557	0.147238	0.0221978	0.0261072	1
ENSG00000162194.12	6774	1.05195	728.546	288.17	5.34e-19	11-62663187-T-A	-8096	203	237	0.290441	1	8.97e-22	0.470224	0.0456709	0.0001	6.02e-17	1
ENSG00000168000.14	6742	1.02639	840.785	299.377	2.62e-37	11-62683985-C-T	-25860	11	12	0.0150754	1	8.7e-42	2.20289	0.140964	0.0001	2.81e-35	2
ENSG00000168000.14	6742	1.03149	825.664	298.607	0.000115414	11-62702072-C-CT	-7773	189	215	0.264268	1	4.2e-05	-0.116244	0.0280031	0.0846915	0.0832096	3
ENSG00000162222.13	6732	1.03042	750.517	290.637	9.57e-18	11-62683891-C-T	-44178	195	235	0.288889	1	3.65e-20	0.454396	0.0462713	0.0001	2.63e-15	1
ENSG00000168569.7	6723	1.03588	740.486	295.317	6.35e-06	11-62787770-A-G	-4251	219	268	0.328431	1	1.36e-06	-0.159176	0.0323628	0.00389961	0.00380946	1
ENSG00000168569.7	6723	1.04304	729.331	294.046	0.000102445	11-62875328-C-T	83307	47	50	0.0614251	1	3.11e-05	0.25169	0.0596048	0.0587941	0.063144	2
ENSG00000162231.13	6756	1.05111	693.973	286.687	5.68e-05	11-62814484-TA-T	8182	273	332	0.407035	1	1.39e-05	0.132994	0.0301477	0.0285971	0.0320088	1
ENSG00000269463.1	6761	1.04936	753.173	290.765	2.61e-05	11-63646490-AAAAT-A	838427	142	162	0.199017	1	6.55e-06	0.408338	0.0891443	0.0141986	0.0156662	1
ENSG00000133316.15	6788	1.05168	684.162	283.97	6.19e-05	11-63506164-G-C	664546	12	12	0.014742	1	1.39e-05	0.482353	0.109372	0.0346965	0.0343886	1
ENSG00000255717.6	6771	1.05481	741.366	288.662	9.18e-09	11-62855547-A-G	-367	61	65	0.0796569	1	6.38e-10	0.211785	0.0332641	0.0001	3.46e-06	1
ENSG00000133317.14	5709	1.05535	604.961	288.686	2.01e-26	11-63507630-G-GAA	1546	249	314	0.385749	1	2.56e-30	-0.365882	0.0288727	0.0001	6.39e-25	1
ENSG00000176485.11	5841	1.04403	643.875	293.519	1.95e-11	11-63608018-C-G	-8865	296	397	0.487715	1	5.99e-13	0.470461	0.0627962	0.0001	5.54e-09	1
ENSG00000176485.11	5841	1.04598	647.311	293.509	2.45e-10	11-63617979-T-C	1096	283	373	0.458231	1	1.09e-11	-0.435014	0.0618107	0.0001	7.57e-08	2
ENSG00000184743.12	5826	1.04713	617.546	289.299	5.46e-06	11-63700996-A-G	29075	66	73	0.09125	1	1.03e-06	0.192298	0.0386293	0.00179982	0.00251994	1
ENSG00000133318.13	5824	1.03024	604.891	288.517	8.36e-21	11-63716104-A-G	34658	175	197	0.241422	1	7.77e-24	0.128079	0.0117613	0.0001	1.5e-18	1
ENSG00000168005.8	5794	1.04846	629.667	288.59	6.77e-12	11-63814042-G-A	654	46	49	0.060049	1	1.54e-13	0.472215	0.0613161	0.0001	1.64e-09	1
ENSG00000072518.20	5821	1.04297	641.342	293.365	1.91e-05	11-63910654-T-TTTA	71726	74	77	0.0967337	1	4.45e-06	-0.0813592	0.0174404	0.00859914	0.00990363	1
ENSG00000072518.20	5821	1.05072	615.974	290.821	6.15e-05	11-64492136-G-A	653208	14	15	0.0183824	1	1.56e-05	-0.158562	0.036169	0.029697	0.0307881	2
ENSG00000110583.12	5881	1.06547	615.555	283.686	2.79e-05	11-64025505-A-G	86511	294	396	0.485294	1	5.44e-06	0.114388	0.024749	0.0104989	0.0126659	1
ENSG00000176340.3	5881	1.01869	713.949	296.491	0.000151311	11-63906131-C-CTG	-68476	258	331	0.406404	1	5.78e-05	-0.0613543	0.0150595	0.0976902	0.0974009	1
ENSG00000167770.11	5876	1.04871	637.801	292.302	9.94e-05	11-63784444-C-T	-201409	95	99	0.121324	1	2.84e-05	0.0917434	0.0216186	0.0521948	0.052545	2
ENSG00000126500.3	5725	1.04826	638.212	290.967	6.75e-05	11-64344456-T-C	241268	243	315	0.386029	1	1.96e-05	-0.256414	0.0591908	0.0317968	0.035479	1
ENSG00000168439.16	5439	1.01887	698.571	297.095	0.000156123	11-64399860-G-A	214588	14	15	0.0183824	1	6.09e-05	-0.258846	0.0637347	0.0967903	0.0982555	1
ENSG00000149781.12	5387	1.06728	573.808	283.59	1.93e-05	11-64190003-C-T	-16675	248	316	0.38806	1	3.53e-06	-0.0566608	0.0120135	0.00759924	0.00791288	1
ENSG00000149761.8	5334	1.02349	690.763	293.714	0.00017104	11-64364157-AT-A	138216	20	24	0.029484	1	6.12e-05	-0.221671	0.0545986	0.10459	0.104855	1
ENSG00000256116.1	5319	1.01717	693.93	295.894	6.66e-05	11-64324310-T-C	89958	30	35	0.0428922	1	2.26e-05	-0.605908	0.140956	0.0413959	0.0425028	1
ENSG00000173511.9	5316	1.02678	647.838	291.413	4.66e-07	11-64237940-G-A	3402	164	198	0.243243	1	6.81e-08	-0.127323	0.0230651	0.00019998	0.000240156	1
ENSG00000173486.12	5323	1.04675	630.053	287.978	3.99e-05	11-64249463-C-A	8459	266	350	0.428922	1	9.67e-06	0.0926392	0.0206162	0.019698	0.0204909	1
ENSG00000173457.10	5316	1.02578	676.212	292.829	3.91e-05	11-64094651-G-A	-152287	200	236	0.289216	1	1.12e-05	0.131871	0.0295634	0.0230977	0.0234773	1
ENSG00000002330.13	5273	1.05735	606.666	284.767	0.00014105	11-65198697-C-T	914028	211	237	0.291155	1	3.74e-05	0.120186	0.0287598	0.0654935	0.0693725	1
ENSG00000173113.6	5190	1.04466	618.58	288.043	6.25e-24	11-64317591-G-C	-493	48	52	0.0637255	1	1.71e-27	-0.492534	0.041359	0.0001	4.65e-22	1
ENSG00000126432.13	5190	1.04285	753.32	301.11	6.12e-23	11-64308772-C-T	-9316	94	103	0.126847	1	1.48e-25	0.319602	0.0281292	0.0001	6.72e-21	1
ENSG00000126432.13	5190	1.03569	738.481	300.378	1.44e-09	11-64317591-G-C	-497	48	52	0.0637255	1	1.37e-10	-0.249002	0.0375862	0.0001	6.42e-07	2
ENSG00000236935.1	5184	1.01269	716.21	301.609	4.12e-28	11-64340005-T-C	10501	197	228	0.279557	1	2.62e-31	0.891983	0.0690426	0.0001	1.43e-25	1
ENSG00000236935.1	5184	1.0181	712.362	300.679	7.7e-05	11-64333304-A-G	3800	256	350	0.429975	1	2.76e-05	-0.269324	0.063363	0.0468953	0.0502267	2
ENSG00000168071.21	5151	1.04611	643.795	289.183	4.82e-12	11-64285685-T-G	-54538	198	234	0.286765	1	1.1e-13	-0.108549	0.0140033	0.0001	1.23e-09	1
ENSG00000162302.12	5111	1.03652	668.691	291.816	3.05e-43	11-64391211-C-T	32063	293	386	0.473039	1	3.01e-49	-0.27396	0.0156266	0.0001	7.12e-42	1
ENSG00000231680.1	5064	1.04323	613.989	291.204	2.75e-48	11-64391211-C-T	-4620	293	386	0.473039	1	9.01e-56	-0.790077	0.0413141	0.0001	1.92e-47	1
ENSG00000231680.1	5064	1.04772	599.855	289.768	2.49e-06	11-64395974-G-A	143	147	165	0.203202	1	3.66e-07	-0.261504	0.0503967	0.00069993	0.0010732	2
ENSG00000181908.5	4859	1.08075	582.855	283.819	1.29e-06	11-64393861-G-A	-55213	282	361	0.442402	1	1.51e-07	-0.23662	0.0440938	0.00029997	0.000407058	1
ENSG00000133895.14	5095	1.02927	649.358	293.347	3.62e-16	11-64794436-T-C	-16858	141	169	0.207108	1	3.38e-18	0.198704	0.0215464	0.0001	9.91e-14	1
ENSG00000229719.5	5122	1.0391	616.619	289.862	1.01e-05	11-63974419-G-A	-919030	19	19	0.0233415	1	2.15e-06	0.716212	0.148481	0.00359964	0.00501992	1
ENSG00000068971.13	5156	1.03864	596.604	288.192	8.01e-05	11-64179244-T-C	-738309	24	29	0.0356265	1	2.17e-05	-0.299279	0.0694768	0.040196	0.0408083	1
ENSG00000110025.12	5199	1.05765	587.212	289.963	1.13e-18	11-64958202-G-A	-69206	11	14	0.0171569	1	1.64e-21	1.0571	0.103532	0.0001	8.61e-17	1
ENSG00000110025.12	5199	1.04323	612.01	293.463	3.91e-10	11-65035879-A-G	8471	235	283	0.346814	1	1.86e-11	-0.209008	0.0300624	0.0001	1.21e-07	2
ENSG00000168061.14	5242	1.02239	603.736	289.939	3.63e-05	11-65045385-G-A	4484	46	46	0.0563726	1	9.28e-06	-0.284596	0.0632047	0.0192981	0.019688	1
ENSG00000168060.15	5236	1.05009	571.248	286.011	0.000230186	11-65043299-A-G	-15250	281	387	0.47543	1	6.87e-05	0.139236	0.0345357	0.106689	0.108731	1
ENSG00000149809.14	5178	1.04409	624.977	294.906	5.32e-09	11-65146275-C-CA	34414	273	362	0.443627	1	4.12e-10	-0.21458	0.0333234	0.0001	1.87e-06	1
ENSG00000149809.14	5178	1.03385	620.517	295.395	5e-05	11-65169339-C-T	57478	143	161	0.197304	1	1.43e-05	0.17889	0.040627	0.0275972	0.0267534	2
ENSG00000204710.2	5145	1.04349	583.899	290.586	1.37e-06	11-65170212-C-T	58	131	147	0.18059	1	2.07e-07	0.6561	0.123724	0.00059994	0.000577354	1
ENSG00000204710.2	5145	1.04333	575.161	289.787	6.5e-11	11-65170910-C-T	756	237	285	0.350123	1	2.01e-12	0.466046	0.0637815	0.0001	1.75e-08	2
ENSG00000204710.2	5145	1.03755	593.407	291.839	1.5e-06	11-65132799-G-T	-37355	110	125	0.153186	1	2.44e-07	0.65086	0.123488	0.00059994	0.000674134	3
ENSG00000204710.2	5145	1.04246	596.778	291.922	0.00020782	11-65633417-A-G	463263	284	378	0.463235	1	6.89e-05	-0.20457	0.0507569	0.10469	0.104667	4
ENSG00000255200.1	5157	1.06733	569.206	286.368	3.94e-18	11-65179769-T-C	3299	226	260	0.31941	1	6.87e-21	-0.59718	0.0595024	0.0001	2.25e-16	1
ENSG00000014216.15	5157	1.0502	648.224	293.573	8.14e-27	11-65180806-A-C	-388	232	270	0.331695	1	2.76e-30	0.186852	0.0147548	0.0001	3.5e-25	1
ENSG00000254614.2	5158	1.02329	586.393	291.604	1.01e-85	11-65179769-T-C	-1917	226	260	0.31941	1	8.68e-99	-0.886536	0.0291102	0.0001	7.13e-85	1
ENSG00000254614.2	5158	1.02878	582.911	290.927	3.07e-29	11-65169248-A-C	-12438	149	165	0.202703	1	1.3e-33	-0.471154	0.0348242	0.0001	3.2e-27	2
ENSG00000254614.2	5158	1.02888	586.363	291.213	1.39e-15	11-65169339-C-T	-12347	143	161	0.197304	1	8.56e-18	-0.31801	0.0349773	0.0001	3.62e-13	3
ENSG00000197847.12	5146	1.04723	606.43	290.656	1.94e-10	11-65214051-C-A	211	240	282	0.345588	1	8.79e-12	0.415573	0.0587322	0.0001	5.42e-08	1
ENSG00000014138.8	5111	1.06152	563.441	285.79	7.05e-11	11-65315202-G-A	53440	139	155	0.190418	1	1.8e-12	-0.44629	0.0609246	0.0001	1.35e-08	1
ENSG00000133884.9	5153	1.07355	570.547	284.666	1.21e-05	11-65352920-T-C	19166	253	321	0.394349	1	2.14e-06	-0.0856281	0.0177485	0.00319968	0.00462655	1
ENSG00000173825.6	5155	1.02475	583.841	291.479	3.73e-09	11-65230988-T-C	-123779	127	137	0.170398	1	2.44e-10	0.206255	0.0315893	0.0001	1.56e-06	1
ENSG00000173825.6	5155	1.02264	583.383	291.547	2.99e-08	11-65355211-G-C	444	180	205	0.251843	1	2.68e-09	0.144076	0.0235597	0.0001	1.35e-05	2
ENSG00000173825.6	5155	1.02042	594.726	292.31	7.55e-07	11-65355775-T-G	1008	74	77	0.0943627	1	1.13e-07	0.403497	0.07443	0.00039996	0.000380292	3
ENSG00000173825.6	5155	1.0264	581.273	290.887	0.000155569	11-65300571-TTTTG-T	-54196	67	70	0.0859951	1	4.8e-05	-0.337125	0.08185	0.079992	0.0801857	4
ENSG00000126391.13	5118	1.04924	560.652	286.057	4.21e-05	11-65389623-C-T	3024	190	225	0.275735	1	9.59e-06	-0.0795749	0.0177015	0.0172983	0.0189714	1
ENSG00000245532.7	5110	1.05708	551.287	285.759	1.63e-41	11-65423737-C-G	963	211	257	0.314951	1	3.08e-48	0.532794	0.0308372	0.0001	5.88e-41	1
ENSG00000173727.12	5059	1.05012	585.165	289.235	2.1e-06	11-65558615-T-G	103357	251	301	0.369727	1	3.42e-07	0.258157	0.049614	0.00049995	0.000856846	1
ENSG00000168056.15	4978	1.02906	571.871	293.29	9.35e-10	11-65558454-G-T	-476	164	184	0.231156	1	5.34e-11	0.172513	0.0254387	0.0001	3.47e-07	1
ENSG00000168056.15	4978	1.02343	560.8	292.511	4.38e-10	11-65558451-T-G	-479	31	31	0.0382716	1	2.11e-11	0.306745	0.0442446	0.0001	1.7e-07	2
ENSG00000168056.15	4978	1.03398	538.484	290.301	5.51e-08	11-65462357-G-T	-96573	143	160	0.19656	1	4.75e-09	0.149489	0.0248635	0.0001	2.05e-05	3
ENSG00000176973.7	4989	1.05617	544.555	287.568	5.57e-06	11-65571907-G-A	-442	43	44	0.0539216	1	9.8e-07	-0.312913	0.0627266	0.00159984	0.0021346	1
ENSG00000173442.12	4987	1.06278	567.045	291.997	5.68e-08	11-65578294-C-T	2256	70	73	0.0899015	1	5.18e-09	0.168384	0.0280807	0.0001	1.64e-05	1
ENSG00000173442.12	4987	1.04975	590.862	295.519	0.000209611	11-65473811-T-C	-102227	266	347	0.425245	1	7.34e-05	-0.0647971	0.0161401	0.10189	0.102586	2
ENSG00000173338.12	4950	1.02299	581.813	292.602	4.1e-08	11-65597606-T-C	1610	170	193	0.237101	1	4.56e-09	-0.222629	0.0369733	0.0001	1.85e-05	1
ENSG00000173327.7	4924	1.04692	552.991	292.693	1.73e-44	11-65613445-G-A	-804	253	328	0.402948	1	4.13e-51	0.202188	0.0112582	0.0001	1.12e-43	1
ENSG00000173327.7	4924	1.03863	573.256	294.509	0.000119721	11-65617256-C-T	3007	159	177	0.216912	1	3.77e-05	-0.0562369	0.0134639	0.0575942	0.0587776	2
ENSG00000213445.9	4929	1.05361	536.053	289.855	1.6e-07	11-65640901-G-A	2804	22	24	0.0294118	1	1.59e-08	0.173849	0.0300105	0.0001	5.06e-05	1
ENSG00000213445.9	4929	1.0735	515.458	286.628	2.43e-07	11-65623083-C-G	-15014	131	139	0.170762	1	2.15e-08	-0.0817544	0.0142522	0.00019998	6.26e-05	2
ENSG00000213445.9	4929	1.06369	533.602	288.778	0.000260487	11-65548509-A-G	-89588	64	66	0.0814815	1	7.97e-05	-0.0785979	0.0196772	0.112889	0.111038	3
ENSG00000172977.12	4872	1.04136	549.776	293.145	3.58e-05	11-65193714-T-G	-518282	13	13	0.0160099	1	9.05e-06	0.479246	0.106318	0.0134986	0.0162504	1
ENSG00000172977.12	4872	1.04629	531.648	291.494	0.000145872	11-65970624-GT-G	258628	278	364	0.446078	1	4.31e-05	0.110208	0.0265913	0.0646935	0.0649141	2
ENSG00000172922.8	4857	1.05226	534.074	292.557	2.08e-17	11-65690104-T-G	-30843	200	232	0.28481	1	6.29e-20	-0.214272	0.0219988	0.0001	2.03e-15	1
ENSG00000214659.4	4852	1.04612	527.719	287.733	1.33e-10	11-65765785-G-C	38846	119	135	0.165848	1	4.47e-12	-0.508881	0.0708455	0.0001	3.22e-08	1
ENSG00000254470.2	4784	1.03967	516.432	287.687	7.58e-05	11-65793149-C-T	12347	266	348	0.427518	1	2e-05	-0.0432129	0.00998802	0.0317968	0.0331728	1
ENSG00000172803.17	4707	1.05763	442.349	281.292	6.71e-15	11-65834089-G-C	448	100	109	0.133578	1	2.08e-17	0.72229	0.0804689	0.0001	6.27e-13	1
ENSG00000172732.11	4667	1.05257	452.107	286.584	1.92e-08	11-65873435-C-T	13373	262	326	0.39951	1	1.04e-09	-0.140757	0.0224123	0.0001	4.59e-06	1
ENSG00000172732.11	4667	1.0617	440.842	284.011	0.000281825	11-66402480-A-T	542418	41	57	0.0725191	1	7.43e-05	0.156503	0.0390122	0.0977902	0.0997932	2
ENSG00000172757.12	4663	1.01658	468.808	291.359	3.62e-07	11-65857019-A-G	-4927	51	56	0.0686275	1	4.24e-08	-0.151985	0.0270969	0.00019998	0.000145982	1
ENSG00000172757.12	4663	1.036	455.374	288.939	2.46e-07	11-65876892-A-G	14946	280	388	0.47549	1	2.37e-08	-0.0598038	0.0104586	0.00019998	7.94e-05	2
ENSG00000172638.12	4648	1.03372	461.232	288.554	7.03e-10	11-65886161-C-T	12569	111	124	0.159794	1	2.49e-11	0.386676	0.0559984	0.0001	1.93e-07	1
ENSG00000172638.12	4648	1.03905	459.879	289.121	3.16e-10	11-65857720-G-A	-15872	281	393	0.482801	1	1.03e-11	0.261207	0.0370634	0.0001	7.73e-08	2
ENSG00000172543.7	4670	1.05313	447.772	282.957	0.000274497	11-66264337-G-A	384528	10	10	0.0123153	1	7.71e-05	-0.329914	0.0824146	0.10249	0.100937	1
ENSG00000172543.7	4670	1.06375	440.203	281.459	3.31e-11	11-65883412-A-G	3603	28	29	0.0356265	1	4.98e-13	-0.385653	0.051259	0.0001	4.48e-09	2
ENSG00000172543.7	4670	1.06446	433.586	280.448	5.09e-07	11-65028921-A-G	-850888	9	9	0.0111663	1	4.19e-08	-0.780748	0.139108	0.00029997	0.000124523	30
ENSG00000172543.7	4670	1.04879	451.768	283.812	2.42e-05	11-65888811-G-A	9002	196	228	0.280098	1	4.63e-06	-0.760213	0.163224	0.00639936	0.00853272	31
ENSG00000172500.12	4687	1.06077	473.659	286.4	8.63e-10	11-65879086-C-A	-9453	197	229	0.281327	1	3.5e-11	0.135455	0.0197665	0.0001	1.63e-07	1
ENSG00000175602.3	4690	1.07159	411.925	280.952	0.00012481	11-65562054-C-T	-328058	13	13	0.0159314	1	2.57e-05	0.284959	0.0667728	0.0345965	0.0392197	1
ENSG00000175602.3	4690	1.06612	423.985	282.758	0.000315816	11-65251261-G-T	-638851	31	31	0.0382716	1	8.19e-05	-0.185106	0.0464233	0.10109	0.106344	2
ENSG00000175573.6	4678	1.02027	454.913	286.498	6.15e-08	11-65985833-A-G	66716	18	19	0.0233415	1	5.01e-09	0.330819	0.0550979	0.0001	2.24e-05	1
ENSG00000175376.8	4604	1.04523	459.515	285.279	0.000104932	11-65972586-T-C	-29492	38	42	0.0514706	1	2.7e-05	0.377967	0.0887906	0.0379962	0.04022	1
ENSG00000175334.7	4610	1.04011	506.077	291.034	1.78e-23	11-65986590-G-A	-15587	271	356	0.437192	1	1.05e-26	-0.192167	0.0164347	0.0001	1.39e-21	1
ENSG00000087365.15	4554	1.06909	425.975	283.552	2.03e-25	11-66057001-C-T	6272	189	221	0.270936	1	6.59e-30	-0.146295	0.0116562	0.0001	2.5e-24	1
ENSG00000087365.15	4554	1.06236	434.834	284.85	0.00017749	11-66301747-A-G	251018	280	366	0.449631	1	4.53e-05	0.0422554	0.0102254	0.0586941	0.0615242	2
ENSG00000087365.15	4554	1.06574	436.413	284.949	0.000321654	11-66009420-G-T	-41309	38	40	0.0493827	1	9.13e-05	-0.10121	0.0255558	0.108289	0.111574	3
ENSG00000175115.11	4552	1.04843	454.573	289.623	7.67e-17	11-66070208-C-G	-246	212	243	0.298507	1	1.88e-19	-0.142689	0.0148681	0.0001	7.62e-15	1
ENSG00000174996.11	4504	1.05103	419.496	282.296	0.00028972	11-66097333-C-T	-159961	10	10	0.0122549	1	8.05e-05	0.400827	0.100403	0.10059	0.100362	1
ENSG00000254855.1	4497	1.03095	435.705	284.568	0.000286573	11-65678716-T-C	-586938	116	127	0.15602	1	8.49e-05	0.361941	0.0909631	0.108089	0.108512	1
ENSG00000174903.15	4498	1.05269	454.29	285.512	4.73e-05	11-66270233-TTTGTTGTTGTTGTTG-T	1700	141	152	0.187192	1	1.08e-05	-0.0622512	0.0139291	0.0141986	0.0169594	1
ENSG00000174851.15	4507	1.03723	467.686	289.801	0.000218421	11-66091670-C-A	-197500	40	42	0.051597	1	7.22e-05	0.16267	0.0404713	0.0843916	0.0876989	1
ENSG00000174791.10	4571	1.04483	463.665	289.437	3.18e-35	11-66335298-A-C	-1542	104	115	0.141626	1	9.73e-41	-0.595717	0.0387798	0.0001	5.41e-34	1
ENSG00000174744.13	4573	1.06655	428.786	283.412	0.000322809	11-65678479-T-C	-666646	291	383	0.470516	1	9.44e-05	0.067433	0.0170605	0.106389	0.109805	1
ENSG00000255468.6	4565	1.07309	408.094	279.216	5.19e-08	11-66374264-T-TA	26314	252	301	0.369077	1	2.59e-09	0.377652	0.0616837	0.0001	9.33e-06	1
ENSG00000174669.11	4571	1.06834	408.056	280.935	0.000124951	11-67129772-A-G	757558	59	65	0.0802469	1	2.87e-05	0.240422	0.0566754	0.0378962	0.0393196	1
ENSG00000174516.14	4595	1.04556	417.067	284.292	0.000145176	11-66483031-TTA-T	16286	132	144	0.18	1	3.81e-05	-0.157108	0.0376349	0.0467953	0.0506571	1
ENSG00000254986.7	4574	1.05025	400.912	282.17	1.05e-09	11-66441095-C-G	-38918	134	147	0.181034	1	3.16e-11	-0.221152	0.0321926	0.0001	1.97e-07	1
ENSG00000174165.7	4603	1.05749	402.478	283.354	0.000303509	11-66490640-G-A	-55598	15	16	0.0196078	1	8.77e-05	0.445992	0.112312	0.0978902	0.0991973	1
ENSG00000174080.10	4644	1.05311	412.567	285.304	2.03e-42	11-66572568-T-C	3727	180	197	0.242611	1	6.12e-50	0.641865	0.0363319	0.0001	6.89e-42	1
ENSG00000174080.10	4644	1.03038	438.076	290.678	8.37e-12	11-66483367-A-C	-85474	167	184	0.22549	1	1.73e-13	0.26945	0.035084	0.0001	2.01e-09	2
ENSG00000173992.8	4736	1.05653	379.813	279.763	2.12e-28	11-66654505-A-T	61421	268	356	0.437346	1	1.37e-33	0.304639	0.0225029	0.0001	3e-27	1
ENSG00000239306.4	4773	1.04224	372.576	280.158	7.69e-05	11-67395621-G-A	779039	11	12	0.0147059	1	1.58e-05	0.34587	0.0789297	0.0212979	0.0238643	1
ENSG00000258297.1	4961	1.04753	439.73	285.871	0.000112238	11-66414088-A-G	-252595	29	35	0.0428922	1	2.97e-05	-0.268621	0.0634462	0.0384961	0.0408603	1
ENSG00000173715.15	5191	1.07008	440.694	279.105	2.86e-06	11-66883828-G-A	139377	46	53	0.0652709	1	3.03e-07	-0.289528	0.0553839	0.00039996	0.000763414	1
ENSG00000173653.7	5544	1.04493	502.744	284.639	1.46e-08	11-66714162-G-A	-129250	59	66	0.0808824	1	8.36e-10	0.309671	0.0489969	0.0001	4.25e-06	1
ENSG00000173621.8	5614	1.05513	529.7	286.012	5.38e-21	11-66841818-C-T	-14829	259	322	0.394608	1	2.96e-24	-0.382091	0.0347087	0.0001	3e-19	1
ENSG00000173020.10	5867	1.04047	543.189	285.093	0.000182417	11-68237555-ATGTGTGTGTG-A	971145	10	10	0.0127226	1	5.1e-05	-0.198126	0.0482715	0.0817918	0.0843358	1
ENSG00000172932.14	5900	1.05837	530.874	282.634	1.53e-11	11-67289308-C-T	761	26	27	0.0333333	1	2.25e-13	0.246869	0.0322935	0.0001	2.67e-09	1
ENSG00000172830.12	5899	1.03631	583.53	290.167	3.76e-15	11-67126829-C-T	-176619	15	15	0.0184275	1	2.63e-17	-0.583955	0.0653156	0.0001	8.15e-13	2
ENSG00000172830.12	5899	1.02939	582.531	290.88	1.38e-06	11-67252170-G-A	-51278	45	47	0.0578818	1	2.11e-07	-0.257318	0.0485554	0.00069993	0.000642795	3
ENSG00000172830.12	5899	1.04848	566.639	288.039	9.19e-05	11-67586108-C-T	282660	52	53	0.0651106	1	2.39e-05	-0.127609	0.0297834	0.0410959	0.0430282	4
ENSG00000172613.7	5894	1.06573	515.709	280.93	9.95e-10	11-67395458-C-G	77587	28	31	0.0380835	1	2.68e-11	-0.500401	0.0725582	0.0001	1.92e-07	1
ENSG00000175482.8	5912	1.0555	623.586	292.502	0.000129826	11-67353059-C-G	-3913	15	16	0.0196078	1	4.32e-05	0.293989	0.0709334	0.0648935	0.065941	1
ENSG00000175463.11	5910	1.03581	587.601	289.953	1.97e-10	11-67406680-C-T	2765	18	18	0.0220588	1	8.47e-12	0.380777	0.0537699	0.0001	6.45e-08	1
ENSG00000172508.10	5917	1.0623	514.382	280.498	0.0001728	11-67215675-A-G	-199293	15	15	0.0189394	1	4.15e-05	0.392343	0.0944449	0.0675932	0.0710695	1
ENSG00000175634.14	5927	1.05191	558.181	285.216	1.42e-10	11-67438507-G-A	10024	260	327	0.400735	1	3.88e-12	-0.135243	0.0187699	0.0001	3.31e-08	1
ENSG00000172725.13	5965	1.0412	587.382	288.558	0.00016662	11-67438507-G-A	-5314	260	327	0.400735	1	5.1e-05	-0.0852401	0.020768	0.0790921	0.0831387	1
ENSG00000167792.11	5968	1.05382	601.124	290.038	5.5e-05	11-67463671-C-T	-143181	18	18	0.0220588	1	1.37e-05	0.236296	0.0535454	0.0249975	0.0264409	1
ENSG00000167792.11	5968	1.06448	586.106	288.268	2.13e-05	11-67601594-T-A	-5258	248	299	0.366915	1	4.3e-06	0.0703321	0.0150507	0.00789921	0.00909466	2
ENSG00000167792.11	5968	1.05378	598.915	289.799	6.35e-05	11-68052868-T-A	446016	258	324	0.398034	1	1.61e-05	-0.0639622	0.0146141	0.0277972	0.0305752	3
ENSG00000231793.5	5972	1.05859	583.216	288.945	9.31e-13	11-67618840-C-T	2583	276	357	0.4375	1	1.24e-14	0.422296	0.0523172	0.0001	1.52e-10	1
ENSG00000231793.5	5972	1.05198	586.935	289.902	2.96e-08	11-67605475-G-A	-10782	149	166	0.203431	1	2.26e-09	0.405529	0.065996	0.0001	9.6e-06	2
ENSG00000231793.5	5972	1.05832	601.554	290.404	4.74e-05	11-67587684-G-C	-28573	12	12	0.0147059	1	1.17e-05	0.804408	0.180783	0.020198	0.0222438	3
ENSG00000167799.9	6038	1.04435	551.33	283.958	0.000199419	11-68598792-G-A	968862	11	11	0.0134804	1	5.47e-05	-1.01419	0.248117	0.0886911	0.0924959	1
ENSG00000132744.7	6152	1.03231	605.001	291.217	2.11e-08	11-67658075-G-A	7416	94	105	0.128676	1	1.58e-09	0.515106	0.0829803	0.0001	8.76e-06	1
ENSG00000132744.7	6152	1.01634	642.155	295.215	8.14e-05	11-67649428-C-G	-1231	12	12	0.0147059	1	2.48e-05	-0.979028	0.228958	0.0471953	0.0481571	2
ENSG00000239559.2	6198	1.04197	635.175	290.658	0.000193687	11-67646029-T-C	-37029	16	16	0.0196078	1	6.45e-05	0.442926	0.109443	0.10199	0.10397	1
ENSG00000160172.10	6385	1.04949	609.399	285.699	6.02e-08	11-67811121-T-A	5785	177	205	0.251232	1	4.66e-09	0.341376	0.0567305	0.0001	2.17e-05	1
ENSG00000251637.6	6551	1.033	683.712	290.778	9.16e-07	11-67910565-C-A	24088	126	139	0.17375	1	1.43e-07	-0.403822	0.0751067	0.00039996	0.000484127	1
ENSG00000006534.15	6696	1.03866	666.032	291.381	3.25e-30	11-68010288-C-A	1710	21	23	0.0281863	1	8.72e-35	-0.588193	0.0425293	0.0001	1.98e-28	1
ENSG00000006534.15	6696	1.05295	636.852	288.979	5.9e-05	11-68149963-A-AC	141385	290	376	0.461823	1	1.39e-05	-0.0619996	0.0140606	0.029997	0.0302592	2
ENSG00000255306.1	6714	1.07983	571.36	278.389	1.14e-06	11-68024499-T-C	-5962	180	207	0.253676	1	9.81e-08	-0.338518	0.062116	0.00029997	0.000350304	1
ENSG00000110717.12	6716	1.0475	678.398	292.268	6.07e-10	11-68030896-T-TCAGGGCGCCGGCC	269	168	191	0.235222	1	3.01e-11	0.130825	0.0190281	0.0001	2.01e-07	1
ENSG00000110717.12	6716	1.04739	679.572	292.074	2.08e-06	11-68037138-C-A	6511	198	236	0.289216	1	3.43e-07	-0.0922599	0.0177345	0.00059994	0.00101178	2
ENSG00000110717.12	6716	1.05599	652.642	289.132	0.000155163	11-68237555-ATGTG-A	206928	278	355	0.436224	1	4.42e-05	-0.0653855	0.0157993	0.0781922	0.0825488	3
ENSG00000110719.9	6723	1.04107	680.573	292.545	1.11e-21	11-68037340-G-A	-1676	191	229	0.280637	1	8.38e-25	-0.112947	0.010128	0.0001	1.34e-19	1
ENSG00000110719.9	6723	1.04944	676.217	291.559	2.32e-13	11-68036607-C-T	-2409	144	157	0.192402	1	2.97e-15	0.100447	0.0121361	0.0001	5.02e-11	2
ENSG00000255031.5	6747	1.05323	624.342	284.574	8.02e-05	11-68038096-G-A	-12644	299	407	0.498775	1	1.93e-05	-0.154827	0.0357125	0.0382962	0.0406819	1
ENSG00000260808.1	7800	1.04453	872.4	289.723	2.83e-05	11-67674008-A-T	-942703	132	145	0.177696	1	6.94e-06	0.400836	0.0877505	0.0176982	0.0202999	1
ENSG00000132749.10	7489	1.02369	1046.71	302.03	8.04e-14	11-68701202-A-G	-50362	219	266	0.326781	1	3e-15	-0.335659	0.0405555	0.0001	4.81e-11	1
ENSG00000132749.10	7489	1.03624	1021.6	299.501	8.21e-06	11-68687115-GC-G	-64449	17	17	0.0208333	1	2.23e-06	-0.648564	0.134711	0.00679932	0.00690959	2
ENSG00000132749.10	7489	1.03222	1021.06	299.743	4.1e-05	11-67779862-G-A	-971702	21	22	0.0269608	1	1.37e-05	0.588602	0.133336	0.0320968	0.0365334	3
ENSG00000250508.1	7334	1.03794	1042.76	301.233	1.12e-10	11-68887595-C-A	16931	224	264	0.324324	1	8.97e-12	-0.453954	0.0642074	0.0001	6.29e-08	1
ENSG00000250508.1	7334	1.04878	1044.36	299.957	8.96e-06	11-68495730-A-G	-374934	12	12	0.0147059	1	2.51e-06	-1.175	0.245325	0.00669933	0.00726044	2
ENSG00000250508.1	7334	1.04871	1021.78	299.164	9.96e-05	11-69493807-T-G	623143	186	225	0.275735	1	3.62e-05	-0.26353	0.0629453	0.0811919	0.0846676	3
ENSG00000197345.12	7224	1.04771	924.995	290.599	1.73e-22	11-68887595-C-A	-16240	224	264	0.324324	1	1.31e-25	-0.334391	0.0293615	0.0001	1.99e-20	1
ENSG00000132740.8	7224	1.0267	1054.91	299.217	7.29e-28	11-68914301-A-AG	10459	197	228	0.279412	1	4.33e-31	0.765082	0.0594476	0.0001	1.72e-25	1
ENSG00000132740.8	7224	1.03906	1030.13	297.11	1.25e-10	11-68885764-C-T	-18078	224	265	0.324755	1	7.82e-12	0.424241	0.0598131	0.0001	6.81e-08	3
ENSG00000132740.8	7224	1.02272	1073.55	300.371	5.9e-05	11-68912514-GT-G	8672	144	169	0.207617	1	2.15e-05	0.186902	0.0433666	0.0577942	0.0570392	4
ENSG00000162341.16	7426	1.0232	1148.58	304.442	7.45e-38	11-69049761-C-T	864	91	107	0.131127	1	7.66e-42	-0.549234	0.0351298	0.0001	1.37e-35	1
ENSG00000162341.16	7426	1.02674	1083.69	301.499	8.76e-11	11-69027343-A-C	-21554	279	344	0.421569	1	6.46e-12	0.155166	0.0217886	0.0001	6.09e-08	2
ENSG00000149716.12	8136	1.04507	1186.21	297.235	7.27e-07	11-69661511-C-T	-13905	278	377	0.46201	1	1.27e-07	-0.167836	0.0310891	0.00049995	0.000614734	1
ENSG00000149716.12	8136	1.05575	1139.48	294.302	9.86e-05	11-69659758-C-T	-15658	39	44	0.0539216	1	3e-05	0.31227	0.0738056	0.0883912	0.0917043	2
ENSG00000168040.4	7664	1.02525	1284.51	305.362	1.54e-06	11-70176139-G-GTATA	-27024	100	105	0.133588	1	4.27e-07	-0.167174	0.0324141	0.00159984	0.00167318	1
ENSG00000168040.4	7664	1.02638	1275.92	304.684	4.42e-06	11-70212603-C-T	9440	37	41	0.0502451	1	1.33e-06	-0.253346	0.0514523	0.00509949	0.00485313	2
ENSG00000131626.16	7624	1.02605	1187.15	297.617	1.29e-28	11-70259528-T-C	-11172	256	332	0.407635	1	6.45e-32	-0.270975	0.0206889	0.0001	3.41e-26	1
ENSG00000085733.15	7775	1.05228	1099.29	293.124	0.000122465	11-69623015-C-CATTT	-775474	56	60	0.074813	1	4.12e-05	-0.146941	0.0353564	0.109089	0.110662	1
ENSG00000254682.1	7776	1.05578	760.61	293.245	1.48e-72	11-71456403-G-T	7729	240	321	0.394349	1	2.33e-83	-0.849122	0.0324191	0.0001	1.57e-73	1
ENSG00000254682.1	7776	1.05368	772.466	293.446	1.07e-22	11-71443315-T-C	-5359	23	25	0.0307125	1	6.69e-26	-0.999026	0.0871914	0.0001	7.65e-21	2
ENSG00000172890.11	7775	1.04865	821.403	297.437	2.04e-33	11-71456403-G-T	3294	240	321	0.394349	1	9.5e-38	-0.342541	0.0234721	0.0001	5.83e-32	1
ENSG00000172890.11	7775	1.05426	803.136	295.368	1.54e-09	11-71486494-T-G	33385	147	172	0.211302	1	1.03e-10	-0.178453	0.0267474	0.0001	5.78e-07	2
ENSG00000254997.3	7923	1.06885	691.613	284.822	5.48e-05	11-72546468-C-T	998050	266	339	0.416256	1	1.25e-05	0.287607	0.064838	0.0264973	0.0287687	1
ENSG00000158483.15	7737	1.03988	713.44	289.159	1.77e-63	11-71784435-A-G	-3075	307	402	0.493858	1	4.74e-73	-0.831053	0.0352511	0.0001	5.07e-63	1
ENSG00000254469.7	7526	1.02782	658.375	289.541	6.3e-08	11-71879636-T-A	-49018	48	50	0.0614251	1	6.2e-09	0.671836	0.112613	0.0001	3.1e-05	1
ENSG00000251143.1	7548	1.05303	639.39	285.849	0.0001422	11-72132433-C-T	116172	30	30	0.036855	1	3.91e-05	-0.633434	0.151954	0.0730927	0.0746896	1
ENSG00000137497.17	7631	1.04998	647.269	286.687	3.99e-07	11-71845831-T-C	-234499	187	212	0.260442	1	4.44e-08	-0.100347	0.0179132	0.00019998	0.000167125	1
ENSG00000149357.9	7632	1.04797	642.681	290.008	2.35e-09	11-72134971-C-A	31584	49	53	0.064951	1	1.14e-10	-0.202993	0.0304963	0.0001	7.77e-07	1
ENSG00000149357.9	7632	1.04797	655.601	291.16	5.66e-05	11-72161027-A-G	57640	221	266	0.32598	1	1.43e-05	-0.0701387	0.0159293	0.0276972	0.0304704	2
ENSG00000110203.8	7602	1.04374	677.578	288.073	3.52e-82	11-72139110-C-CTA	24241	85	94	0.115196	1	5.35e-95	1.7841	0.0604969	0.0001	8.5e-83	1
ENSG00000110203.8	7602	1.06278	628.926	283.272	3.62e-05	11-72146048-C-T	31179	201	243	0.297794	1	7.27e-06	-0.189511	0.0415807	0.0131987	0.0172559	2
ENSG00000110203.8	7602	1.04755	657.31	286.185	6.84e-07	11-72133929-G-C	19060	23	23	0.0281863	1	8.07e-08	0.569208	0.103729	0.00039996	0.000304959	3
ENSG00000110203.8	7602	1.05455	657.302	286.05	1.12e-07	11-72135636-A-G	20767	190	222	0.272727	1	9.82e-09	-0.257262	0.0437336	0.00019998	4.29e-05	4
ENSG00000110203.8	7602	1.04863	667.452	287.222	2.63e-08	11-71997203-CGT-C	-117666	68	78	0.0955882	1	1.96e-09	-0.405721	0.0657424	0.0001	1.01e-05	5
ENSG00000110203.8	7602	1.05129	657.218	286.586	3.67e-06	11-72120813-G-A	5944	38	39	0.0481481	1	5.79e-07	0.502675	0.09862	0.00139986	0.00172854	6
ENSG00000256518.3	7404	1.02781	580.817	283.583	6.82e-07	11-72161946-C-T	3124	212	253	0.310811	1	7.03e-08	-0.324026	0.0587624	0.00039996	0.000314818	1
ENSG00000165457.13	7305	1.08752	598.631	281.958	6.77e-05	11-71660169-G-A	-556432	43	47	0.0578818	1	1.45e-05	-0.429717	0.0976187	0.0257974	0.0288323	1
ENSG00000162129.12	6964	1.04263	683.615	292.029	8.68e-05	11-72442340-T-C	7660	56	64	0.0784314	1	2.7e-05	-0.278073	0.065322	0.0482952	0.0501303	1
ENSG00000256633.1	6656	1.03991	601.927	287.161	6.9e-06	11-72585828-T-C	1099	273	378	0.463235	1	1.23e-06	-0.266891	0.0540188	0.00269973	0.00327249	1
ENSG00000245148.2	6325	1.03388	664.257	294.121	6.8e-05	11-73599623-G-A	899149	104	112	0.137255	1	2.19e-05	0.249169	0.057864	0.0361964	0.0391958	1
ENSG00000186635.14	6147	1.05468	605.92	289.915	1.66e-68	11-72693848-C-T	-58555	16	18	0.0220588	1	2.4e-79	0.782294	0.0310987	0.0001	2.74e-69	1
ENSG00000186635.14	6147	1.05466	599.23	289.395	2.54e-16	11-72696896-C-T	-55507	27	30	0.0367647	1	9.33e-19	0.22974	0.0244686	0.0001	2.96e-14	2
ENSG00000186635.14	6147	1.06142	585.886	288.019	1.48e-05	11-72673752-C-CA	-78651	77	80	0.0980392	1	2.78e-06	0.0728689	0.0152846	0.00559944	0.00626739	3
ENSG00000214530.8	6024	1.03573	623.404	296.241	9.25e-51	11-72781831-TGGGGGCTC-T	-12337	230	275	0.337037	1	7.73e-58	0.418827	0.0213379	0.0001	1.16e-49	1
ENSG00000168010.10	5955	1.02683	652.352	294.589	6.13e-06	11-72999866-GACACACACAC-G	185558	192	225	0.276413	1	1.47e-06	-0.0631732	0.0128827	0.00329967	0.00340414	1
ENSG00000175591.11	5734	1.05821	550.358	288.205	1.79e-10	11-73189476-G-A	-28822	169	197	0.242015	1	4.91e-12	0.256456	0.0357932	0.0001	3.76e-08	1
ENSG00000175591.11	5734	1.04593	566.459	290.734	0.000194034	11-72571880-T-G	-646418	225	272	0.334158	1	5.85e-05	-0.135308	0.0332433	0.0906909	0.0920774	2
ENSG00000260401.1	5727	1.03619	567.826	287.644	1.14e-11	11-73189476-G-A	-49499	169	197	0.242015	1	2.58e-13	0.250264	0.0328272	0.0001	3.23e-09	1
ENSG00000110237.3	5799	1.06821	556.363	286.99	4.51e-53	11-73307368-T-A	-1197	102	109	0.133578	1	5.1e-62	1.39473	0.0673642	0.0001	1.01e-53	1
ENSG00000110237.3	5799	1.05497	589.06	290.481	2.38e-06	11-73309013-C-T	448	92	100	0.12285	1	3.72e-07	-0.281428	0.0542723	0.0009999	0.00095289	2
ENSG00000110237.3	5799	1.05988	577.783	288.528	6.92e-05	11-73309588-G-C	1023	36	41	0.0502451	1	1.7e-05	-0.46347	0.106209	0.030297	0.0314721	3
ENSG00000054967.12	5932	1.04334	580.679	291.035	2.86e-09	11-73387281-G-A	11017	177	211	0.258578	1	1.74e-10	0.166777	0.0253235	0.0001	9.16e-07	1
ENSG00000054967.12	5932	1.03788	583.273	291.248	4.35e-07	11-73487699-G-C	111435	31	33	0.0404412	1	5.7e-08	-0.241608	0.0435051	0.0001	0.000182226	2
ENSG00000054967.12	5932	1.03271	609.02	293.497	0.000112847	11-73345132-C-T	-31132	17	18	0.0220588	1	3.6e-05	0.203819	0.0486679	0.0570943	0.0599641	3
ENSG00000054967.12	5932	1.03781	598.836	292.554	0.000146883	11-73390205-T-G	13941	180	203	0.249386	1	4.72e-05	0.104204	0.025276	0.0718928	0.0755013	4
ENSG00000256448.5	5999	1.03415	589.555	290.894	1.24e-05	11-73395249-A-C	-15237	89	94	0.115479	1	2.82e-06	0.319761	0.0671052	0.00509949	0.00607026	1
ENSG00000054965.10	5999	1.04359	534.75	286.443	1.1e-19	11-73393797-T-TC	-204392	90	96	0.118227	1	1.08e-22	0.334004	0.031622	0.0001	1.14e-17	1
ENSG00000021300.13	5999	1.05516	556.453	291.566	4.09e-08	11-73690555-C-CT	44377	202	240	0.29484	1	3.46e-09	0.14837	0.0244481	0.0001	1.23e-05	1
ENSG00000021300.13	5999	1.04141	570.58	293.76	7.03e-05	11-73087720-A-T	-558458	23	23	0.0281863	1	2e-05	-0.312361	0.0722099	0.0308969	0.0338055	2
ENSG00000175582.19	6078	1.04486	562.502	290.115	7e-09	11-73853144-C-CA	92007	294	394	0.48403	1	4.07e-10	-0.119815	0.0186007	0.0001	2.21e-06	1
ENSG00000175582.19	6078	1.04937	549.327	287.758	6.48e-07	11-73656371-C-T	-104766	38	40	0.0490196	1	6.9e-08	-0.220804	0.0400278	0.00019998	0.000235481	2
ENSG00000175581.13	6094	1.03242	623.198	295.284	1.27e-20	11-73789881-G-T	2565	141	163	0.199755	1	2.23e-23	0.286926	0.0266924	0.0001	2.18e-18	1
ENSG00000175581.13	6094	1.04747	571.991	289.719	1.35e-09	11-73885746-T-G	98430	112	119	0.146192	1	5.83e-11	0.207025	0.0305957	0.0001	3.87e-07	2
ENSG00000175575.12	6115	1.02391	617.913	294.311	7.6e-07	11-73900304-G-C	23605	55	55	0.067402	1	1.21e-07	-0.766719	0.141759	0.00039996	0.000386719	2
ENSG00000175575.12	6115	1.02499	639.514	295.943	2.84e-05	11-73823406-A-G	-53293	104	115	0.140931	1	7.92e-06	-0.244949	0.0539788	0.0128987	0.0160981	3
ENSG00000187726.8	6165	1.03255	633.56	293.778	4.07e-12	11-73973900-T-G	23581	113	127	0.15602	1	1.41e-13	0.550656	0.0713799	0.0001	1.34e-09	1
ENSG00000175567.8	6186	1.06011	558.539	287.978	1.51e-25	11-73991026-T-C	7719	277	369	0.452206	1	1.05e-29	0.276544	0.0221355	0.0001	3.86e-24	1
ENSG00000175567.8	6186	1.04615	578.207	290.309	1.83e-06	11-73979618-G-A	-3689	188	210	0.257985	1	2.62e-07	0.131331	0.0249889	0.00079992	0.0007558	2
ENSG00000175564.12	6203	1.05074	622.994	291.155	5.34e-06	11-74167796-T-C	158361	113	124	0.151961	1	1.09e-06	-0.405433	0.0816295	0.00169983	0.00243113	1
ENSG00000214517.9	6557	1.02849	630.558	293.213	5.34e-05	11-75085020-A-G	913809	20	20	0.02457	1	1.61e-05	0.567663	0.129698	0.0286971	0.029667	1
ENSG00000165434.7	6488	1.04778	570.006	287.456	4.97e-05	11-74343453-G-C	-55020	38	38	0.0465686	1	1.22e-05	-0.283281	0.0637952	0.0219978	0.0230651	1
ENSG00000175538.10	6451	1.06496	582.784	288.229	9.08e-11	11-74460927-A-G	-6802	286	373	0.457108	1	2.22e-12	0.110661	0.0151812	0.0001	1.73e-08	1
ENSG00000175538.10	6451	1.05387	584.051	288.821	3.45e-05	11-74460771-G-A	-6958	69	72	0.0882353	1	7.43e-06	0.125241	0.0275147	0.0145985	0.0157739	2
ENSG00000254974.1	6441	1.01808	627.002	291.185	4.89e-09	11-74507599-G-C	21548	283	384	0.471744	1	3.68e-10	-0.4302	0.0665854	0.0001	2.42e-06	1
ENSG00000175536.6	6455	1.03227	653.539	294.532	0.000117176	11-74472788-T-C	-20577	49	55	0.067402	1	4.09e-05	0.503412	0.121078	0.0651935	0.0668766	1
ENSG00000077514.8	6565	1.04345	606.241	285.117	0.000150947	11-74578580-T-G	-13950	115	129	0.158477	1	4.1e-05	0.173286	0.041681	0.0737926	0.0772708	1
ENSG00000278879.1	6414	1.06568	619.003	284.363	7.4e-14	11-74986878-G-T	154368	189	207	0.253695	1	5.14e-16	0.602638	0.070641	0.0001	9.32e-12	1
ENSG00000242999.3	6404	1.05171	660.686	289.69	2.94e-05	11-74986878-G-T	140968	189	207	0.253695	1	7.22e-06	0.367454	0.0805988	0.0128987	0.015313	1
ENSG00000241170.2	6375	1.03581	663.743	288.803	8.75e-05	11-74322270-G-A	-554016	10	11	0.0135135	1	2.45e-05	-0.697665	0.163034	0.0492951	0.0501541	1
ENSG00000166435.15	6300	1.06554	671.783	291.769	7.65e-13	11-74931506-G-A	-17694	180	197	0.242611	1	1.21e-14	1.88341	0.233269	0.0001	1.23e-10	1
ENSG00000162139.9	6211	1.06002	633.49	287.211	0.000163404	11-75105447-A-T	117313	257	359	0.441032	1	4.79e-05	-0.116579	0.0282978	0.079892	0.0834602	1
ENSG00000279117.1	6113	1.04856	751.664	292.739	2.18e-06	11-75261181-CGT-C	-1285	255	336	0.412346	1	4.21e-07	-0.117824	0.0228258	0.00089991	0.00117317	1
ENSG00000137486.16	6176	1.05836	836.591	296.509	1.53e-08	11-75279661-A-T	-72044	55	57	0.0698529	1	1.7e-09	0.246941	0.0398576	0.0001	6.44e-06	1
ENSG00000137486.16	6176	1.05182	850.654	297.929	6.96e-07	11-75381665-T-G	29960	74	82	0.100737	1	1.36e-07	-0.177813	0.0330166	0.00019998	0.000393495	2
ENSG00000137486.16	6176	1.0434	886.932	300.221	4.19e-05	11-75343909-G-A	-7796	20	26	0.031941	1	1.46e-05	-0.231827	0.0526961	0.0286971	0.0309816	3
ENSG00000137486.16	6176	1.0461	869.28	299.346	7.2e-05	11-75340892-G-A	-10813	60	61	0.0749386	1	2.6e-05	0.182058	0.042686	0.0534947	0.0523217	4
ENSG00000149273.14	6122	1.04395	769.513	291.978	1.03e-11	11-75398824-T-C	-662	52	53	0.0651106	1	3.43e-13	-0.182611	0.0240896	0.0001	3.42e-09	1
ENSG00000149243.15	6128	1.02795	798.442	294.259	1.11e-09	11-75407627-T-C	-23002	231	290	0.355392	1	8.47e-11	-0.416989	0.0621671	0.0001	5.92e-07	1
ENSG00000158555.14	5987	1.02579	932.104	303.479	1.42e-20	11-75508232-T-C	-17671	117	128	0.156863	1	1.51e-22	0.558904	0.0531368	0.0001	4.82e-18	2
ENSG00000158555.14	5987	1.03408	916.633	302.309	9.13e-24	11-75482169-C-T	-43734	60	62	0.0759804	1	3.65e-26	0.791762	0.0686126	0.0001	1.71e-21	3
ENSG00000158555.14	5987	1.03936	921.895	302.03	6.44e-13	11-75517486-A-C	-8417	117	127	0.155637	1	3.63e-14	-0.290408	0.0366857	0.0001	2.53e-10	4
ENSG00000158555.14	5987	1.03527	885.147	300.708	5.92e-05	11-75449168-G-A	-76735	267	336	0.412776	1	2.24e-05	0.138374	0.0321798	0.0434956	0.0452686	5
ENSG00000149257.13	5916	1.05176	736.843	290.126	2.12e-10	11-75581004-G-A	18948	267	342	0.419118	1	9.32e-12	-0.260054	0.036802	0.0001	6.78e-08	1
ENSG00000062282.14	6101	1.0466	827.931	295.635	9.99e-10	11-75843144-G-T	83632	96	105	0.128993	1	6.86e-11	-0.107963	0.0160175	0.0001	4.22e-07	1
ENSG00000062282.14	6101	1.04919	816.002	294.231	2.6e-06	11-74847111-T-C	-912401	10	10	0.012285	1	4.89e-07	-0.247973	0.048332	0.00109989	0.00153173	2
ENSG00000062282.14	6101	1.05597	788.672	292.065	0.00010524	11-75219880-C-G	-539632	264	328	0.401961	1	3.1e-05	-0.0483085	0.0114374	0.0606939	0.0675331	3
ENSG00000198382.8	6148	1.04185	816.254	292.185	2.04e-05	11-75806287-T-G	-9120	98	108	0.133995	1	5.23e-06	-0.205017	0.044273	0.0109989	0.0136663	1
ENSG00000179240.9	6706	1.04668	852.034	292.358	2.29e-08	11-76373718-C-CA	-7595	15	17	0.0208845	1	2.32e-09	0.583749	0.0950465	0.0001	1.15e-05	1
ENSG00000272301.1	6717	1.03495	973.863	300.682	5.59e-05	11-76224650-G-A	-164998	288	363	0.445946	1	2.17e-05	-0.215609	0.0500438	0.0455954	0.0471378	1
ENSG00000255135.3	6774	1.03037	903.24	298.02	4.08e-05	11-76441471-C-T	-3185	24	24	0.0295567	1	1.4e-05	-0.582477	0.1321	0.0294971	0.0322954	1
ENSG00000254810.1	6689	1.00682	869.718	299.801	1.65e-17	11-76654727-G-C	-1985	108	122	0.151365	1	2.48e-19	-0.635619	0.0664184	0.0001	1.15e-14	1
ENSG00000236304.1	6691	1.02845	842.436	297.974	3.82e-24	11-76657010-C-G	-46	234	305	0.373775	1	5.06e-27	-0.349974	0.0297269	0.0001	8.29e-22	1
ENSG00000236304.1	6691	1.02183	867.45	299.697	2.83e-24	11-76654727-G-C	-2329	108	122	0.151365	1	5.07e-27	-0.442853	0.0376171	0.0001	8.64e-22	2
ENSG00000236304.1	6691	1.01926	847.707	298.686	3.78e-05	11-76273728-C-T	-383328	36	37	0.0453431	1	1.24e-05	0.249348	0.0561947	0.0268973	0.0292413	3
ENSG00000236304.1	6691	1.02087	858.186	299.334	0.000113466	11-76662995-A-G	5939	278	355	0.436118	1	4.32e-05	0.111225	0.0268378	0.0892911	0.0875551	4
ENSG00000137507.11	6692	1.04295	878.657	301.18	3.27e-15	11-76661008-A-G	-9739	247	307	0.37715	1	6.91e-17	0.444002	0.050425	0.0001	9.01e-13	1
ENSG00000137507.11	6692	1.04898	849.001	298.829	3.4e-07	11-76657010-C-G	-13737	234	305	0.373775	1	5.83e-08	-0.291049	0.0524555	0.0001	0.000189764	2
ENSG00000078124.11	6495	1.03555	727.376	293.577	3.27e-09	11-76974776-TA-T	113909	206	249	0.305419	1	2.15e-10	0.209982	0.0320604	0.0001	1.48e-06	1
ENSG00000078124.11	6495	1.02638	762.163	295.857	0.000132369	11-76843647-A-G	-17220	265	352	0.432432	1	4.4e-05	-0.118631	0.0286572	0.0863914	0.0892576	2
ENSG00000149260.15	6888	1.05121	776.275	290.938	1.54e-05	11-77067333-C-CT	401	277	355	0.435644	1	3.6e-06	-0.17736	0.03764	0.00839916	0.00923379	1
ENSG00000137474.19	7081	1.04473	803.576	296.696	1.41e-20	11-77176094-G-A	47830	25	27	0.0330882	1	3.69e-23	-1.12056	0.104831	0.0001	1.94e-18	1
ENSG00000137474.19	7081	1.05616	796.582	295.436	8.4e-13	11-77181731-G-A	53467	59	63	0.0773956	1	2.14e-14	0.506163	0.0633361	0.0001	1.99e-10	2
ENSG00000137474.19	7081	1.0425	809.268	297.038	0.000133819	11-76610118-T-C	-518146	33	33	0.0404412	1	4.73e-05	0.376567	0.0913525	0.0891911	0.0915725	3
ENSG00000149269.9	6983	1.04244	694.928	293.626	2.44e-05	11-77487035-G-C	31098	39	41	0.0502451	1	6.76e-06	-0.13228	0.0289206	0.0132987	0.013899	1
ENSG00000178301.3	7095	1.05327	671.412	291.378	0.000175036	11-77812419-T-A	223028	125	136	0.167076	1	5.87e-05	-0.304047	0.0746999	0.0925907	0.0964994	1
ENSG00000074201.8	7103	1.02957	607.495	291.125	3.66e-12	11-77886053-A-T	248248	105	111	0.136029	1	6.93e-14	0.18754	0.023991	0.0001	1.22e-09	1
ENSG00000074201.8	7103	1.02696	625.697	291.467	0.00014461	11-77218541-A-C	-419264	45	49	0.060049	1	4.26e-05	-0.169477	0.0408662	0.0765923	0.0801043	2
ENSG00000254691.1	6944	1.036	630.218	293.229	1.2e-05	11-77585747-C-CAAA	-264857	14	14	0.0177215	1	2.97e-06	-1.28109	0.269486	0.00459954	0.0062139	1
ENSG00000241782.1	6889	1.05912	588.843	287.267	3.59e-06	11-77930313-A-G	61118	95	100	0.12285	1	5.82e-07	-0.525417	0.103106	0.00109989	0.00142973	1
ENSG00000255449.1	6887	1.0315	561.042	286.676	7.22e-07	11-77711671-A-AAAAC	-158420	118	128	0.156863	1	8.83e-08	-0.519298	0.0949324	0.00039996	0.000312519	1
ENSG00000149262.16	6780	1.05705	634.025	289.818	3.93e-16	11-77990815-T-A	-3863	300	404	0.496314	1	1.46e-18	0.334478	0.0358591	0.0001	4.64e-14	1
ENSG00000149262.16	6780	1.04981	655.77	291.872	1.81e-07	11-78013628-C-T	18950	227	269	0.330467	1	1.96e-08	0.232362	0.0403885	0.0001	7.42e-05	2
ENSG00000151366.12	6824	1.03901	710.768	292.207	7.53e-10	11-78107757-G-A	27538	121	130	0.160099	1	4.1e-11	-0.255052	0.0373677	0.0001	3e-07	1
ENSG00000151366.12	6824	1.03735	719.866	292.624	2.33e-06	11-78085093-C-A	4874	261	330	0.404412	1	4.18e-07	0.135472	0.0262404	0.00119988	0.00129976	2
ENSG00000151366.12	6824	1.03993	716.325	291.481	5e-05	11-77654732-C-CA	-425487	13	15	0.0186567	1	1.33e-05	-0.331703	0.0750416	0.0279972	0.0302773	3
ENSG00000151366.12	6824	1.04838	681.425	288.721	0.000162577	11-77240130-T-TA	-840089	286	375	0.460688	1	4.73e-05	0.100931	0.0244839	0.0890911	0.0921906	4
ENSG00000159063.12	6873	1.05908	725.259	291.209	1.32e-08	11-78133970-C-T	-5690	160	179	0.219902	1	1.15e-09	0.227164	0.0362586	0.0001	4.71e-06	1
ENSG00000246174.7	6873	1.05692	695.504	292.302	1.17e-56	11-78139778-C-T	7	249	320	0.392157	1	3.04e-65	-0.91103	0.0423662	0.0001	7.55e-57	1
ENSG00000246174.7	6873	1.03641	724.774	295.229	1.05e-05	11-78725477-T-C	585706	49	57	0.0698529	1	2.42e-06	0.448754	0.093554	0.0059994	0.00627599	2
ENSG00000188997.7	6907	1.03683	702.665	290.428	9.36e-11	11-78294024-C-G	105213	156	179	0.219363	1	3.74e-12	-0.20144	0.0279352	0.0001	3.52e-08	1
ENSG00000118369.12	6907	1.0494	690.694	287.959	3.21e-08	11-78214497-T-TG	25674	173	201	0.247537	1	2.59e-09	0.267193	0.0436415	0.0001	1.28e-05	1
ENSG00000033327.12	7012	1.06604	794.339	288.292	8.4e-07	11-78283318-T-C	-135030	25	27	0.0331695	1	1.14e-07	-0.143115	0.0264037	0.00069993	0.000399843	1
ENSG00000251323.2	7023	1.03438	921.975	298.206	4.85e-11	11-78477581-C-G	47745	192	221	0.271499	1	3.41e-12	0.486868	0.067383	0.0001	2.46e-08	1
ENSG00000137513.9	7284	1.03238	940.315	299.839	4.52e-22	11-78574830-A-T	-44	210	260	0.31941	1	1.11e-24	-0.433641	0.039006	0.0001	1.06e-19	1
ENSG00000137513.9	7284	1.03808	933.724	299.128	5.91e-06	11-78457797-AACACACACAC-A	-117077	187	222	0.272388	1	1.47e-06	0.207475	0.0423162	0.00349965	0.00443857	2
ENSG00000182103.4	8161	1.0341	602.488	287.894	9.9e-14	11-82774528-T-C	40664	72	74	0.0906863	1	7.33e-16	1.00782	0.118908	0.0001	2.63e-11	1
ENSG00000182103.4	8161	1.03404	618.752	288.386	1.78e-05	11-82769392-C-G	35528	14	15	0.0184275	1	3.39e-06	1.0367	0.219441	0.00859914	0.00926947	2
ENSG00000165490.12	7795	1.03479	657.112	288.149	6.23e-07	11-82840190-T-C	-59785	11	11	0.0134804	1	8.03e-08	0.940269	0.171315	0.00059994	0.000307331	1
ENSG00000137509.10	7987	1.04798	659.534	289.477	8.39e-10	11-82871092-A-G	-99492	48	50	0.0612745	1	3.52e-11	-0.330916	0.0483114	0.0001	2.71e-07	1
ENSG00000137509.10	7987	1.06179	644.061	287.016	1.72e-08	11-82889907-G-A	-80677	27	30	0.0367647	1	9.97e-10	0.323435	0.0514372	0.0001	5.33e-06	2
ENSG00000137509.10	7987	1.05217	664.049	289.559	0.000137385	11-82659483-C-A	-311101	50	55	0.067402	1	3.89e-05	0.156748	0.0375967	0.0740926	0.0751302	3
ENSG00000137502.9	7981	1.04343	682.182	289.095	4.18e-07	11-82908176-G-A	-163747	287	372	0.456897	1	5.33e-08	-0.0775707	0.0139337	0.00039996	0.000196279	1
ENSG00000246067.7	7980	1.05832	643.636	287.559	5.22e-06	11-83100225-A-G	28159	239	295	0.362069	1	7.82e-07	-0.266208	0.0528795	0.0009999	0.00234425	1
ENSG00000246067.7	7980	1.06423	626.444	285.608	0.00018218	11-83077187-C-T	5121	48	50	0.0615764	1	4.66e-05	-0.407064	0.0986714	0.0863914	0.091036	2
ENSG00000279900.1	7963	1.04754	694.454	289.955	1.43e-05	11-82820919-T-C	-262768	284	375	0.460688	1	3.19e-06	-0.263336	0.0555757	0.00689931	0.00775966	1
ENSG00000254965.1	7929	1.03411	641.187	286.637	2.43e-06	11-83118175-C-T	6733	120	133	0.163391	1	3.6e-07	-0.437474	0.0842394	0.00109989	0.00123149	1
ENSG00000165494.11	7915	1.06637	642.864	284.814	0.000106367	11-82380190-A-T	-776798	302	401	0.492537	1	2.7e-05	0.0607541	0.0142726	0.0507949	0.0536558	1
ENSG00000137494.13	7969	1.05653	703.988	289.535	7.74e-11	11-83232101-CTTTT-C	38306	270	338	0.415212	1	2.79e-12	0.324347	0.0446934	0.0001	2.07e-08	1
ENSG00000137500.9	7838	1.02796	750.957	293.618	0.000142612	11-83371150-A-G	85023	10	10	0.0122549	1	4.97e-05	0.519524	0.126381	0.0948905	0.0942042	1
ENSG00000137501.17	7124	1.04476	463.472	282.66	9.61e-18	11-85753089-TAC-T	-58070	36	37	0.0454545	1	6.46e-21	-0.682489	0.0680059	0.0001	9.95e-16	1
ENSG00000137501.17	7124	1.03257	473.759	285.059	4.1e-06	11-85370249-G-C	-440910	248	312	0.383292	1	5.26e-07	-0.155078	0.0303167	0.00169983	0.00156082	2
ENSG00000073921.17	7414	1.0384	540.541	283.238	1.4e-08	11-85978969-C-G	-90913	170	193	0.237685	1	7.18e-10	0.0846964	0.0133457	0.0001	4.72e-06	1
ENSG00000074266.19	8026	1.02946	615.649	289.618	1.98e-05	11-86226571-T-A	-17973	243	293	0.359069	1	4.57e-06	0.135283	0.0290297	0.00909909	0.0104794	1
ENSG00000254783.1	8226	1.05724	544.616	280.176	1.93e-05	11-86334750-G-A	50823	253	312	0.382353	1	3.08e-06	-0.331319	0.0698043	0.00639936	0.00786276	1
ENSG00000278989.1	8502	1.04945	650.89	291.663	6.79e-13	11-86655192-A-G	217910	152	169	0.207108	1	1.04e-14	0.654804	0.0808841	0.0001	1.49e-10	1
ENSG00000278989.1	8502	1.05348	654.978	291.738	0.000100146	11-86571425-A-G	134143	300	395	0.484069	1	2.82e-05	-0.263563	0.0620739	0.050495	0.053564	2
ENSG00000109861.15	8817	1.01954	803.763	291.971	4.59e-46	11-88338330-GT-G	543	164	185	0.226716	1	1.33e-52	-0.760547	0.0414165	0.0001	5.43e-44	1
ENSG00000109861.15	8817	1.02513	777.564	290.031	5.56e-22	11-88310913-T-C	-26874	67	72	0.0882353	1	3.82e-25	0.51805	0.0460251	0.0001	1.48e-19	2
ENSG00000109861.15	8817	1.03307	768.802	289.089	5.56e-18	11-88293292-G-C	-44495	96	106	0.129902	1	1.36e-20	-0.381491	0.0383563	0.0001	1.41e-15	3
ENSG00000109861.15	8817	1.02918	797.145	290.73	7.56e-06	11-88393192-C-T	55405	276	344	0.4225	1	1.53e-06	0.14168	0.0289462	0.0039996	0.00510765	4
ENSG00000109861.15	8817	1.03315	775.138	289.188	3.38e-05	11-88310180-C-CT	-27607	190	220	0.270677	1	8.09e-06	0.181868	0.040117	0.0207979	0.0226146	5
ENSG00000189253.7	6614	1.05478	351.852	270.846	6.6e-11	11-89921368-T-A	45351	221	260	0.31941	1	4.1e-13	-0.423761	0.0561031	0.0001	8.65e-09	1
ENSG00000077616.10	6632	1.05333	394.262	279.347	0.000208684	11-90373970-A-G	242455	75	76	0.0931373	1	5e-05	-0.317297	0.07722	0.0630937	0.0674698	1
ENSG00000280385.1	6635	1.05857	388.932	281.8	1.48e-12	11-90193604-A-T	-10	284	355	0.436118	1	9.11e-15	0.301786	0.0371883	0.0001	1.61e-10	1
ENSG00000280385.1	6635	1.06334	392.01	281.989	4.66e-05	11-90212802-A-ATT	19188	215	250	0.307125	1	8.24e-06	0.171666	0.0379065	0.0105989	0.0136547	2
ENSG00000110172.11	6657	1.02454	410.788	284.924	1.32e-05	11-90285269-C-T	62117	255	294	0.360825	1	2.38e-06	0.0804506	0.0167561	0.0049995	0.00470399	1
ENSG00000280367.1	6656	1.04723	406.618	284.57	6.47e-35	11-90223420-G-T	55	230	262	0.321078	1	3.7e-41	-0.788778	0.0510161	0.0001	8.31e-34	1
ENSG00000280367.1	6656	1.04211	401.401	284.82	5.66e-07	11-89578165-CT-C	-645200	262	314	0.385787	1	5.03e-08	-0.253601	0.0454754	0.0001	0.000156551	2
ENSG00000180773.14	6843	1.05997	641.201	286.682	5.29e-06	11-93170401-C-T	-27563	130	143	0.175245	1	8.89e-07	-0.172845	0.0345078	0.00209979	0.0023466	1
ENSG00000166002.6	7253	1.05083	640.987	287.274	1.48e-31	11-93497658-G-C	-45850	111	121	0.149015	1	2.02e-36	0.57334	0.0401659	0.0001	3.5e-30	1
ENSG00000166004.14	7212	1.05539	633.847	284.154	5.05e-07	11-93741512-G-C	79873	50	54	0.0663391	1	5.09e-08	0.288826	0.0518007	0.00019998	0.000199933	1
ENSG00000279696.1	7366	1.08847	709.97	286.36	0.000107068	11-94302006-C-T	572201	226	277	0.339461	1	2.86e-05	-0.223266	0.0526192	0.0535946	0.0559143	1
ENSG00000182919.14	7378	1.01836	780.187	294.94	7.91e-27	11-93760659-C-T	18696	275	355	0.435802	1	3.63e-30	0.221453	0.0175313	0.0001	2.3e-24	1
ENSG00000042429.11	7358	1.04241	723.276	289.619	2.38e-08	11-93816747-TAA-T	32520	166	188	0.230958	1	2.03e-09	0.256649	0.041631	0.0001	1.06e-05	1
ENSG00000110218.8	7439	1.03912	714.253	289.805	1.11e-30	11-94128854-C-T	-74	291	392	0.481572	1	4.15e-35	-0.520963	0.0373874	0.0001	6.81e-29	1
ENSG00000123901.8	7267	1.03775	777.313	292.368	3.52e-07	11-94531761-T-A	130342	209	244	0.29902	1	5.2e-08	0.39112	0.0701963	0.00039996	0.000197411	1
ENSG00000255893.1	7285	1.05005	771.465	289.328	1.73e-35	11-94463008-A-G	-10562	209	239	0.292892	1	1.03e-40	0.7592	0.0493793	0.0001	3.3e-34	1
ENSG00000020922.12	7281	1.05958	820.111	294.763	8.94e-33	11-94477801-AG-A	-15105	285	355	0.435049	1	2.43e-37	0.391087	0.0269924	0.0001	1.31e-31	1
ENSG00000020922.12	7281	1.06701	809.731	293.451	3.2e-13	11-94464402-C-T	-28504	212	246	0.301471	1	5.28e-15	0.236237	0.0288309	0.0001	5.73e-11	2
ENSG00000196371.3	7274	1.0324	789.219	291.965	9.87e-05	11-95494501-C-CTG	950511	251	290	0.355911	1	3.11e-05	-0.136346	0.0322876	0.0654935	0.0680262	1
ENSG00000150316.11	7274	1.04024	880.256	298.754	6.24e-08	11-94992269-CA-C	18657	93	100	0.123153	1	8.57e-09	-0.228634	0.0387162	0.00019998	3.64e-05	1
ENSG00000150316.11	7274	1.03838	914.327	301.026	2.29e-06	11-94993513-G-GT	19901	302	401	0.492405	1	5.5e-07	0.174514	0.0341774	0.00149985	0.00162637	2
ENSG00000149218.4	7365	1.01893	977.104	301.673	6e-08	11-95094026-G-A	4216	77	84	0.102941	1	9.68e-09	-0.369378	0.0627846	0.0001	4.84e-05	1
ENSG00000149218.4	7365	1.02152	937.444	299.492	3.54e-05	11-95053692-C-T	-36118	153	177	0.216912	1	1.11e-05	-0.207573	0.0465326	0.0272973	0.0300423	2
ENSG00000245552.6	7419	1.01425	1056.68	301.055	8.95e-07	11-94751508-G-A	-399031	75	83	0.101966	1	2.27e-07	0.462557	0.0875168	0.0009999	0.000850689	1
ENSG00000149212.11	7420	1.03762	986.92	294.507	2.11e-05	11-95578258-T-C	345717	107	117	0.143382	1	5.91e-06	-0.179377	0.0389662	0.0157984	0.017535	1
ENSG00000166037.10	7226	1.04008	1085.95	297.698	4.39e-13	11-95734056-A-G	-55909	222	271	0.332924	1	1.68e-14	0.122803	0.0152931	0.0001	1.98e-10	1
ENSG00000077458.12	7228	1.00915	1153.29	303.05	1.05e-16	11-95904252-T-A	113843	220	268	0.329238	1	2.96e-18	-0.162949	0.0176355	0.0001	9.21e-14	1
ENSG00000087053.18	7477	1.05076	1081.58	296.709	9.78e-07	11-95677693-C-G	-247622	17	17	0.0208333	1	2.05e-07	0.609891	0.114944	0.00109989	0.000729941	1
ENSG00000149231.11	7812	1.01395	1195.07	302.413	9.17e-61	11-96374941-A-G	-14982	81	85	0.104167	1	6.28e-67	0.473724	0.0215353	0.0001	1.75e-58	1
ENSG00000183340.6	7813	1.05413	1055.57	294.352	4.42e-05	11-97358399-C-T	968410	147	178	0.218137	1	1.35e-05	-0.115432	0.0261335	0.0345965	0.0376783	1
ENSG00000110318.13	8205	1.0499	763.443	289.212	7.23e-05	11-101915283-G-A	268	33	34	0.041769	1	2e-05	0.354825	0.0819956	0.0411959	0.04544	1
ENSG00000023445.13	8068	1.05625	755.056	289.634	1.8e-05	11-102945934-C-T	628484	60	61	0.0747549	1	4.11e-06	0.156196	0.0333512	0.00939906	0.0103369	1
ENSG00000152558.14	8682	1.02859	785.27	295.3	4.62e-11	11-102451728-A-G	-18656	51	53	0.064951	1	2.03e-12	0.194124	0.0265756	0.0001	2.2e-08	1
ENSG00000152558.14	8682	1.03749	751.254	292.719	4.56e-06	11-102445900-A-T	-24484	116	133	0.16299	1	8.69e-07	0.0878825	0.017532	0.00229977	0.00271873	2
ENSG00000152558.14	8682	1.03023	742.661	292.378	7.16e-05	11-103401369-G-T	930985	38	40	0.04914	1	2.01e-05	0.128764	0.0297708	0.0458954	0.0467429	3
ENSG00000170962.12	8822	1.02833	650.372	292.012	2.72e-05	11-103648013-A-C	-516366	99	108	0.132353	1	7.19e-06	-0.206817	0.0453547	0.0147985	0.0154335	1
ENSG00000235505.7	6939	1.0621	455.112	285.09	2.44e-13	11-104907564-C-T	-11509	125	136	0.167076	1	1.54e-15	-0.512702	0.0612508	0.0001	2.6e-11	1
ENSG00000235505.7	6939	1.05182	476.2	287.631	3.42e-05	11-104913396-C-T	-5677	214	271	0.332512	1	7.05e-06	0.222604	0.0487797	0.0113989	0.0127636	2
ENSG00000196954.13	6927	1.08198	429.525	282.099	0.000158424	11-104099136-A-C	-870300	22	22	0.0269608	1	3.64e-05	-0.182426	0.0435876	0.0473953	0.0508096	2
ENSG00000196954.13	6927	1.0804	437.373	283.033	0.000226687	11-105434023-G-C	464587	15	15	0.0184275	1	5.72e-05	-0.211076	0.051786	0.0716928	0.0754808	3
ENSG00000137757.10	6861	1.0512	446.868	288.825	4.51e-10	11-105155959-G-A	132791	70	73	0.0896806	1	1.63e-11	0.324811	0.0465706	0.0001	8.96e-08	1
ENSG00000137757.10	6861	1.04567	455.856	289.285	3.05e-05	11-105181736-A-G	158568	11	12	0.014742	1	6.78e-06	-0.47847	0.104639	0.00969903	0.0111507	2
ENSG00000137757.10	6861	1.06012	448.664	287.758	0.000247743	11-104944518-C-A	-78650	72	75	0.0919118	1	7.3e-05	0.1944	0.0484061	0.089891	0.0896369	3
ENSG00000137752.23	6840	1.05067	431.226	288.503	4.03e-13	11-105156114-G-A	120864	70	73	0.0894608	1	4.05e-15	0.225558	0.0273994	0.0001	5.44e-11	1
ENSG00000137752.23	6840	1.05782	434.257	287.231	6.79e-07	11-105181736-A-G	146486	11	12	0.014742	1	7.08e-08	-0.334558	0.0607044	0.00019998	0.000179555	2
ENSG00000204397.7	6841	1.04598	416.645	282.263	0.000183972	11-105163448-C-A	118072	24	24	0.0294118	1	4.72e-05	-0.369017	0.0895004	0.0594941	0.0642163	1
ENSG00000254750.1	6812	1.03186	464.048	291.638	2.95e-13	11-105059346-C-A	-12195	291	396	0.486386	1	5.75e-15	0.362371	0.0442651	0.0001	6.55e-11	1
ENSG00000255221.3	6744	1.04258	421.22	287.484	1.81e-08	11-105119939-A-C	19160	92	100	0.122549	1	1.09e-09	0.780737	0.12448	0.0001	4.54e-06	1
ENSG00000255221.3	6744	1.0595	401.046	285.178	0.000100201	11-105077068-C-A	-23711	69	69	0.0869018	1	2.34e-05	-0.337198	0.0786123	0.0276972	0.0316736	2
ENSG00000255221.3	6744	1.03988	424.618	288.243	0.00015212	11-105012532-G-C	-88247	15	16	0.019656	1	4.2e-05	-0.642622	0.154827	0.0518948	0.0550837	3
ENSG00000149313.10	6750	1.03451	601.377	290.279	0.000183694	11-106722784-C-CTG	647283	30	30	0.0373134	1	6e-05	-0.197746	0.04865	0.0940906	0.0954111	1
ENSG00000261098.1	7753	1.06595	731.957	285.805	1.95e-09	11-107300797-C-T	-15474	159	183	0.224265	1	8.63e-11	0.282528	0.0421397	0.0001	5.7e-07	1
ENSG00000152404.15	7612	1.03675	725.843	293.132	1.17e-21	11-107450430-C-T	-7414	284	352	0.432432	1	9.92e-25	0.310865	0.027927	0.0001	1.82e-19	1
ENSG00000152404.15	7612	1.03296	721.841	292.611	1.64e-07	11-107357045-CAAAACA-C	-100799	19	20	0.02457	1	1.82e-08	0.461224	0.0799664	0.00019998	8.64e-05	2
ENSG00000137760.14	7525	1.04175	709.388	289.664	1.35e-08	11-107537719-CA-C	-28027	145	166	0.205446	1	1.06e-09	-0.164506	0.026202	0.0001	5.8e-06	1
ENSG00000110660.14	7283	1.03842	679.608	290.898	2.08e-05	11-107795087-G-A	-133206	103	107	0.131773	1	5.08e-06	-0.261035	0.0562959	0.0106989	0.0117064	1
ENSG00000075239.13	7345	1.044	708.061	293.004	4.48e-14	11-108121585-C-G	-166	120	128	0.156863	1	5.23e-16	0.304353	0.0357088	0.0001	1.07e-11	1
ENSG00000075239.13	7345	1.03026	752.297	297.027	8.71e-09	11-108121619-G-C	-132	214	263	0.323096	1	8.31e-10	-0.173631	0.0274783	0.0001	4.51e-06	2
ENSG00000149308.16	7314	1.02837	662.228	288.301	1.97e-07	11-108444159-A-G	235575	273	351	0.431204	1	2.14e-08	0.0902666	0.0157289	0.00019998	9.98e-05	1
ENSG00000149311.18	7278	1.0674	635.164	283.748	6.96e-05	11-108334154-C-T	111670	215	266	0.32598	1	1.59e-05	0.0472134	0.0107786	0.0311969	0.0339956	1
ENSG00000178202.12	6540	1.03892	774.643	294.82	8.88e-28	11-108498446-G-A	14	118	124	0.152334	1	2.97e-31	-0.494526	0.0382705	0.0001	7.75e-26	1
ENSG00000110723.11	6476	1.04687	678.744	288.676	1.92e-08	11-108596086-T-C	2348	259	328	0.402948	1	1.5e-09	-0.263863	0.0424304	0.0001	7.54e-06	1
ENSG00000178105.9	6415	1.03519	664.261	290.717	0.00013315	11-108692463-C-CA	27438	110	116	0.142157	1	4.21e-05	0.171841	0.0414007	0.0741926	0.0764934	1
ENSG00000149289.10	6492	1.0634	759.252	297.309	1.1e-20	11-110093651-A-G	290	204	241	0.295792	1	2.67e-23	0.424541	0.0395771	0.0001	6.73e-19	1
ENSG00000149289.10	6492	1.0679	770.207	297.501	0.000164278	11-110808361-G-A	715000	35	35	0.0428922	1	5.89e-05	-0.401874	0.0987735	0.0955904	0.100018	2
ENSG00000137710.14	6504	1.06839	685.837	289.447	3.32e-06	11-110263562-GAA-G	-33160	243	299	0.3675	1	5.88e-07	-0.139966	0.0274769	0.00119988	0.00145757	1
ENSG00000137714.2	6803	1.0283	767.213	298.104	3.15e-09	11-110390646-G-A	-39237	243	304	0.373464	1	2.82e-10	0.180553	0.0277612	0.0001	1.65e-06	1
ENSG00000137714.2	6803	1.03485	766.579	297.267	3.57e-05	11-110830723-G-A	400840	271	355	0.435049	1	1.04e-05	-0.118942	0.0265759	0.0223978	0.0234709	2
ENSG00000196167.9	6573	1.05982	657.767	290.827	6.75e-36	11-111348310-G-A	43265	209	258	0.316176	1	2.48e-41	0.742727	0.047881	0.0001	5.02e-35	1
ENSG00000196167.9	6573	1.04613	692.516	294.482	2.44e-05	11-111461546-C-A	156501	67	70	0.0859951	1	6.31e-06	-0.362418	0.078988	0.0130987	0.0135753	2
ENSG00000196167.9	6573	1.04737	671.389	292.91	0.00016222	11-110783172-T-A	-521873	109	116	0.142157	1	5.21e-05	0.264734	0.0645901	0.0846915	0.0908905	3
ENSG00000170145.4	6393	1.04413	643.606	288.472	6.51e-22	11-111620598-A-G	18207	187	222	0.272059	1	4.02e-25	0.359741	0.0319698	0.0001	6.35e-20	1
ENSG00000137713.15	6353	1.03883	745.945	294.717	8.08e-07	11-111837945-T-A	71518	248	305	0.373775	1	1.5e-07	0.161905	0.0301677	0.00049995	0.000444482	1
ENSG00000255561.6	6450	1.05351	759.359	294.547	0.000106771	11-110941207-T-G	-939568	215	251	0.307598	1	3.68e-05	-0.219758	0.0525389	0.0646935	0.0664332	1
ENSG00000150764.13	6480	1.05152	810.918	298.58	1.05e-13	11-112027501-A-G	100357	239	280	0.34399	1	3.38e-15	0.893085	0.108097	0.0001	2.51e-11	1
ENSG00000150764.13	6480	1.04934	769.087	295.954	9.22e-10	11-111938765-C-T	11621	206	242	0.296798	1	7.3e-11	0.706544	0.10496	0.0001	3.45e-07	2
ENSG00000150764.13	6480	1.03998	824.952	300.272	2.33e-09	11-111936936-C-T	9792	18	18	0.022113	1	2.8e-10	1.16521	0.17908	0.0001	1.12e-06	3
ENSG00000150779.11	6343	1.05432	705.389	298.337	0.000112583	11-111440088-A-G	-646684	11	11	0.0134804	1	3.94e-05	-0.35498	0.0852108	0.0618938	0.064896	1
ENSG00000150779.11	6343	1.06301	693.122	296.746	0.000104411	11-111666943-T-TTTTA	-419829	15	15	0.0184275	1	3.45e-05	-0.322011	0.0767105	0.0535946	0.0574796	2
ENSG00000150782.11	6419	1.04456	729.599	296.541	8.14e-05	11-112197496-C-T	33379	225	268	0.329238	1	2.89e-05	0.159437	0.0375959	0.0484952	0.0498149	1
ENSG00000150783.9	6424	1.05272	599.147	285.042	0.00017019	11-112099396-C-A	-67976	14	14	0.0171569	1	4.7e-05	0.989404	0.239894	0.0811919	0.0838809	1
ENSG00000197580.11	6437	1.03438	684.182	293.487	3.43e-08	11-112198858-CT-C	23391	264	334	0.410354	1	3.93e-09	0.386003	0.0638226	0.0001	1.6e-05	1
ENSG00000250303.3	6366	1.02672	727.367	296.251	3.96e-05	11-112251659-G-A	-19090	119	133	0.16299	1	1.28e-05	-0.317954	0.0717645	0.0237976	0.0255302	1
ENSG00000149292.16	7061	1.03126	954.271	295.661	2.62e-22	11-113322075-C-T	7546	121	134	0.164216	1	4.57e-25	0.520567	0.0463383	0.0001	6.46e-20	1
ENSG00000149292.16	7061	1.03244	968.695	296.41	1.59e-17	11-113353682-A-G	39153	261	322	0.394608	1	1.32e-19	-0.3366	0.0348785	0.0001	5.43e-15	2
ENSG00000149292.16	7061	1.03586	969.098	296.101	3.91e-12	11-113289477-C-T	-25052	224	276	0.338235	1	1.55e-13	0.296936	0.0385647	0.0001	1.86e-09	3
ENSG00000149292.16	7061	1.01888	1044.04	301.19	6.59e-09	11-113315223-ACTCGTCGCGTGCCTGGTG-A	694	106	119	0.145833	1	9.45e-10	-0.429468	0.0681882	0.0001	5.46e-06	4
ENSG00000149292.16	7061	1.03443	971.168	296.184	5.11e-05	11-113303207-T-C	-11322	196	235	0.288177	1	1.65e-05	0.195741	0.0447736	0.0410959	0.0430154	5
ENSG00000270179.1	7153	1.06962	930.207	291.598	4.19e-09	11-113317227-A-G	-51350	123	136	0.167076	1	3.18e-10	0.448911	0.0692141	0.0001	1.59e-06	1
ENSG00000170209.4	7098	1.05065	1059.7	302.791	3.89e-20	11-113322484-C-G	-65307	119	132	0.161765	1	2.69e-22	0.604005	0.0578617	0.0001	5.96e-18	1
ENSG00000170209.4	7098	1.03449	1106.43	306.528	5.06e-10	11-113407725-T-C	19934	269	344	0.421569	1	6.61e-11	0.319283	0.0473303	0.0001	3.35e-07	2
ENSG00000076053.10	7030	1.03353	956.696	295.826	1.23e-06	11-114399728-A-G	-784	17	19	0.0232843	1	2.53e-07	0.344101	0.0653752	0.00059994	0.000922546	1
ENSG00000246100.3	7535	1.00386	1333.8	304.294	1.25e-18	11-115707780-G-C	-52847	145	165	0.202703	1	2.68e-20	0.671665	0.0681167	0.0001	1.46e-15	1
ENSG00000234268.1	8593	1.01487	1299.06	301.828	1.01e-05	11-117889913-T-G	853862	23	24	0.0294118	1	2.96e-06	0.347232	0.0730461	0.0112989	0.0120924	1
ENSG00000234268.1	8593	1.01476	1285.86	301.72	8.78e-05	11-116417066-C-T	-618985	142	163	0.199755	1	3.3e-05	-0.134848	0.0320449	0.10419	0.102721	2
ENSG00000160584.15	8799	1.03844	1510.65	302.548	3.03e-07	11-116998470-TA-T	-99967	57	58	0.0717822	1	7.39e-08	-0.208389	0.0378584	0.00019998	0.000335281	1
ENSG00000254851.1	8865	1.03044	1334.85	300.082	4.45e-09	11-117220893-G-C	85365	103	115	0.141278	1	4.76e-10	0.577571	0.0900397	0.0001	4.06e-06	1
ENSG00000254851.1	8865	1.02314	1377.03	302.003	3.87e-08	11-117211258-A-G	75730	210	260	0.318966	1	6.04e-09	0.450001	0.0753931	0.0001	4.2e-05	2
ENSG00000168092.13	8854	1.06333	1293.27	297.561	3.32e-08	11-117144473-G-C	206	113	120	0.147783	1	3.91e-09	0.208299	0.0344483	0.0001	2.21e-05	1
ENSG00000168092.13	8854	1.06668	1264.02	296.403	1.63e-07	11-117200179-C-A	55912	210	260	0.31941	1	2.23e-08	-0.156807	0.027369	0.00029997	0.000113694	2
ENSG00000149577.15	8872	1.04278	1350.43	297.903	8.5e-08	11-117191245-T-C	12512	147	168	0.206388	1	1.28e-08	-0.620115	0.106309	0.00019998	7.64e-05	1
ENSG00000149577.15	8872	1.03524	1334.29	298.359	3.76e-07	11-117215716-T-A	36983	140	155	0.191358	1	6.97e-08	-0.182486	0.0330886	0.00059994	0.000378231	2
ENSG00000149577.15	8872	1.04428	1346.96	297.787	2.63e-05	11-117197788-A-G	19055	157	179	0.219363	1	7.98e-06	-0.42722	0.0941807	0.0281972	0.0293958	80
ENSG00000149591.16	8852	1.02965	1418.42	299.963	4.08e-07	11-117198345-A-G	-976	211	260	0.319753	1	8.26e-08	-0.794645	0.144948	0.00039996	0.000457872	1
ENSG00000149591.16	8852	1.04578	1358.7	297.363	1.54e-07	11-117191245-T-C	-8076	147	168	0.206388	1	2.43e-08	-0.302519	0.0529376	0.00019998	0.000139328	3
ENSG00000149591.16	8852	1.04349	1305.95	295.745	9.48e-07	11-117219842-C-T	20521	278	372	0.455882	1	1.74e-07	-0.213428	0.0399843	0.00109989	0.000907179	4
ENSG00000280143.1	8844	1.03267	1402.42	298.899	3.71e-15	11-117188631-C-T	-17726	129	148	0.181818	1	9.26e-17	-0.321293	0.0366339	0.0001	2.2e-12	1
ENSG00000160613.12	8806	1.03804	1388.17	301.902	1.6e-10	11-117200733-C-T	-31792	144	162	0.198529	1	1.4e-11	0.1774	0.025346	0.0001	1.22e-07	1
ENSG00000160613.12	8806	1.0622	1298.24	296.925	8.26e-06	11-116561579-G-A	-670946	17	18	0.0220588	1	2.03e-06	-0.333707	0.0690282	0.00749925	0.00782865	2
ENSG00000160613.12	8806	1.05581	1317.84	298.209	8.27e-05	11-116686439-A-G	-546086	104	110	0.135135	1	2.85e-05	0.133691	0.0315063	0.0834917	0.0888672	3
ENSG00000167257.10	8806	1.06198	1272.86	293.257	7.12e-06	11-117785835-G-A	553210	39	41	0.0502451	1	1.65e-06	0.361482	0.0740795	0.00549945	0.00655795	1
ENSG00000110274.15	8817	1.0276	1412.92	301.442	3.93e-09	11-117390772-C-G	76215	96	104	0.127764	1	5.75e-10	0.295999	0.0463606	0.0001	3.93e-06	1
ENSG00000186318.16	8817	1.03049	1306.41	298.76	5.22e-10	11-117323025-C-T	6766	179	201	0.246324	1	5.06e-11	-0.301154	0.0443364	0.0001	4.36e-07	1
ENSG00000137731.13	7643	1.05029	984.966	297.869	3.75e-13	11-117828662-C-T	-36	267	343	0.420343	1	1.1e-14	-0.358611	0.0443323	0.0001	1.21e-10	1
ENSG00000137731.13	7643	1.05011	973.113	297.045	1.9e-07	11-117832063-G-A	3365	19	20	0.0245098	1	2.88e-08	0.838458	0.147564	0.0001	0.000117693	2
ENSG00000137731.13	7643	1.0417	1024.92	300.317	5.53e-05	11-117359117-G-T	-469581	112	122	0.150246	1	1.94e-05	0.265436	0.0612566	0.0461954	0.0480061	3
ENSG00000254528.7	7644	1.03041	1004.11	299.602	1.46e-18	11-117836227-C-G	2508	108	117	0.143382	1	1.09e-20	0.867777	0.0870379	0.0001	5.11e-16	1
ENSG00000254528.7	7644	1.0226	1019.25	301.07	5.27e-07	11-117848397-AT-A	14678	260	333	0.408416	1	1.11e-07	-0.34083	0.0628302	0.00049995	0.000448555	2
ENSG00000254528.7	7644	1.02866	994.814	299.542	2.22e-05	11-117813898-G-A	-19821	196	224	0.27451	1	6.81e-06	0.304468	0.0666006	0.0185981	0.0193147	3
ENSG00000137726.16	7718	1.0161	942.761	293.67	6.11e-14	11-117842172-G-A	-35314	272	347	0.425245	1	1.19e-15	-0.25247	0.0300136	0.0001	3.92e-11	1
ENSG00000137747.15	7651	1.02672	1004.89	297.026	1.77e-05	11-117993332-A-G	63873	282	375	0.459559	1	5.32e-06	-0.209321	0.0452416	0.0134986	0.0156567	1
ENSG00000110324.10	7571	1.04651	1046.06	299.646	1.58e-06	11-118007844-T-C	21496	100	116	0.142506	1	3.41e-07	-0.185154	0.0355887	0.00069993	0.00120314	1
ENSG00000110324.10	7571	1.04583	1032.86	299.209	1.59e-05	11-117955137-T-C	-31211	244	312	0.382353	1	4.48e-06	0.115762	0.0248215	0.0119988	0.0132005	2
ENSG00000255274.9	7474	1.0265	1136.38	301.37	1.89e-07	11-118088194-A-G	-105	310	398	0.487745	1	3.6e-08	-0.292953	0.0519421	0.00019998	0.000170137	1
ENSG00000255274.9	7474	1.02435	1145.75	301.629	7.18e-07	11-118009424-C-T	-78875	81	92	0.113022	1	1.61e-07	-0.427429	0.0798634	0.00069993	0.00068472	2
ENSG00000255274.9	7474	1.02661	1128.9	301.101	4.21e-05	11-117775639-G-T	-312660	218	273	0.334559	1	1.47e-05	-0.253299	0.0576006	0.040396	0.0423354	3
ENSG00000149575.5	7312	1.05125	1104.03	298.122	1.3e-09	11-118184502-T-C	7829	188	217	0.266585	1	1.34e-10	0.484159	0.0730135	0.0001	7.06e-07	1
ENSG00000255163.1	7252	1.02909	1091.27	298.668	4.96e-16	11-118201517-G-A	-7694	151	180	0.220588	1	9.51e-18	0.474724	0.0522693	0.0001	2.35e-13	1
ENSG00000160593.18	7233	1.04144	1002.67	297.444	5.5e-08	11-118251362-T-C	26268	157	180	0.22113	1	6.89e-09	0.112801	0.018974	0.0001	3.61e-05	1
ENSG00000160593.18	7233	1.03838	1000.05	297.618	1.42e-05	11-118192315-T-C	-32779	205	242	0.296569	1	3.71e-06	0.0815904	0.017342	0.0106989	0.0117433	2
ENSG00000160588.9	7198	1.04459	1047.27	299.445	9.67e-17	11-118257730-C-G	5380	279	355	0.435961	1	1.06e-18	-0.190535	0.0203344	0.0001	2.62e-14	1
ENSG00000160588.9	7198	1.05186	1042.77	298.47	5.54e-14	11-118224041-T-C	-28309	163	187	0.229167	1	1.23e-15	-0.197017	0.0234469	0.0001	1.66e-11	2
ENSG00000149573.8	7172	1.0353	1035.14	299.691	5.47e-26	11-118257730-C-G	-6806	279	355	0.435961	1	4.18e-29	-0.463644	0.0375976	0.0001	9.13e-24	1
ENSG00000149573.8	7172	1.03182	1058.93	300.909	1.84e-06	11-118228175-T-C	-36361	200	257	0.315725	1	4.29e-07	-0.214989	0.04169	0.00149985	0.0015769	2
ENSG00000167286.9	7124	1.01979	1127.62	304.146	3.21e-05	11-118718734-C-T	375990	20	20	0.0246914	1	1.17e-05	0.245639	0.0551956	0.0326967	0.0329741	1
ENSG00000167286.9	7124	1.02041	1119.62	303.917	7.73e-05	11-117781015-C-T	-561729	58	62	0.0759804	1	3.06e-05	-0.112857	0.0267059	0.0773923	0.0781872	2
ENSG00000110344.9	7137	1.06458	1038.69	296.413	8.48e-07	11-118367246-T-TA	7661	170	197	0.248737	1	1.51e-07	-0.0919724	0.0171454	0.00059994	0.000542996	1
ENSG00000110344.9	7137	1.06473	1089.01	298.301	1.35e-05	11-118349312-T-C	-10273	71	73	0.0894608	1	3.73e-06	0.118571	0.025208	0.009999	0.0108012	2
ENSG00000110344.9	7137	1.06133	1045.04	296.543	3.08e-05	11-119332649-G-A	973064	98	107	0.131127	1	8.88e-06	0.0936568	0.0207571	0.0232977	0.0249966	3
ENSG00000243431.1	7045	1.03467	1021.37	297.32	5.82e-05	11-118126060-GACACACAC-G	-434630	31	31	0.0386534	1	2.03e-05	0.671878	0.155413	0.0505949	0.0514943	1
ENSG00000118096.7	7075	1.02928	1073.47	302.429	8.22e-08	11-118546486-T-TAA	-26484	18	18	0.022113	1	1.51e-08	-0.796424	0.137254	0.0001	6.63e-05	1
ENSG00000118096.7	7075	1.02944	1084.17	303.008	1.68e-05	11-118250387-G-A	-322583	17	18	0.0220588	1	5.64e-06	-0.651702	0.141265	0.0163984	0.0158021	2
ENSG00000118096.7	7075	1.02202	1099.13	304.284	0.000112225	11-117688558-C-T	-884412	35	38	0.0465686	1	4.8e-05	0.426846	0.103637	0.107689	0.109709	3
ENSG00000255422.1	7039	1.03802	1008.49	298.853	5.39e-21	11-118702959-T-C	-1648	231	283	0.346914	1	2.07e-23	-0.998673	0.092786	0.0001	1.18e-18	2
ENSG00000255422.1	7039	1.03321	1004.84	298.712	6.99e-07	11-118719160-G-T	14553	139	155	0.190887	1	1.42e-07	-0.520725	0.096841	0.00049995	0.000543966	3
ENSG00000255422.1	7039	1.02952	1008.49	299.412	5.35e-05	11-118874569-C-T	169962	139	154	0.189189	1	1.87e-05	-0.286609	0.0660088	0.0483952	0.0476005	4
ENSG00000110367.11	6961	1.05878	963.848	297.536	4.54e-07	11-118773863-C-CA	-17284	136	153	0.191729	1	7.55e-08	-0.108751	0.0197771	0.00029997	0.000270456	1
ENSG00000110367.11	6961	1.05546	969.486	298.073	2.72e-05	11-118754210-G-C	-36937	170	191	0.234644	1	7.88e-06	-0.0818171	0.018027	0.0177982	0.0207542	2
ENSG00000278376.1	6961	1.05582	902.813	294.955	1.27e-09	11-118798469-G-T	7215	95	99	0.121324	1	8.08e-11	0.576652	0.0859042	0.0001	5.24e-07	1
ENSG00000278376.1	6961	1.04748	923.503	296.571	2.1e-05	11-118731349-G-T	-59905	245	304	0.373464	1	5.59e-06	0.270657	0.0586456	0.0142986	0.0156252	2
ENSG00000245869.2	6917	1.05048	938.803	296.038	3.19e-05	11-119145829-G-C	258087	67	70	0.0859951	1	9.93e-06	0.435452	0.097035	0.0219978	0.0241421	1
ENSG00000186166.8	6983	1.02815	1037.01	301.905	5.36e-06	11-119006911-G-C	8769	276	354	0.434889	1	1.7e-06	0.130857	0.0268525	0.00559944	0.00473406	1
ENSG00000240970.1	7007	1.01819	960.421	297.886	5.94e-05	11-119810036-C-G	806590	35	36	0.0441177	1	2.12e-05	0.459239	0.106462	0.0488951	0.0521843	1
ENSG00000254428.1	7013	1.02983	924.631	295.798	4.78e-05	11-119841273-T-C	836380	164	187	0.22973	1	1.55e-05	-0.239122	0.0545275	0.0375962	0.0389152	1
ENSG00000118181.10	7057	1.03212	976.55	301.375	7.04e-09	11-119018121-T-C	-310	195	231	0.283088	1	8.66e-10	-0.0972656	0.0154103	0.0001	4.63e-06	1
ENSG00000118181.10	7057	1.03398	988.093	301.539	3.68e-06	11-119012581-C-CCTTT	-5850	14	14	0.017199	1	9.54e-07	-0.295228	0.0591287	0.00209979	0.00295743	2
ENSG00000196655.11	7055	1.05862	919.866	296.217	1.31e-05	11-119005842-T-C	-12849	83	86	0.105392	1	3.32e-06	0.317353	0.0671053	0.00739926	0.00897819	2
ENSG00000196655.11	7055	1.04285	977.189	299.976	5.88e-05	11-119009114-T-C	-9577	170	196	0.240196	1	2.06e-05	0.296939	0.0687399	0.0439956	0.0484944	3
ENSG00000271751.1	6959	1.07016	834.365	289.858	6.47e-05	11-119080368-A-T	14691	20	21	0.0259259	1	1.8e-05	0.984112	0.226139	0.0390961	0.0414913	1
ENSG00000160695.14	6956	1.0288	950.518	299.774	3.38e-11	11-119083555-G-A	15856	244	308	0.378079	1	1.93e-12	-0.141525	0.0193565	0.0001	1.93e-08	1
ENSG00000160695.14	6956	1.03561	915.841	297.223	1.78e-05	11-119066199-T-C	-1500	119	133	0.16299	1	4.72e-06	-0.123048	0.0264496	0.0132987	0.0137127	2
ENSG00000256269.7	6950	1.02317	1036.04	305.287	6.88e-08	11-119084799-T-A	-67	132	153	0.1875	1	1.45e-08	-0.220012	0.0378668	0.0001	5.66e-05	1
ENSG00000256269.7	6950	1.02353	1052.81	306.147	5.35e-07	11-119066973-C-CT	-17893	255	320	0.3925	1	1.44e-07	0.164122	0.0305393	0.00049995	0.000467684	2
ENSG00000256269.7	6950	1.03293	1014.6	303.338	1.13e-05	11-118250641-C-T	-834225	11	12	0.014742	1	3.69e-06	0.489252	0.103958	0.00969903	0.00970478	3
ENSG00000172375.12	6968	1.048	922.351	298.426	6.75e-15	11-119143764-A-T	41392	294	402	0.493858	1	1.13e-16	-0.327347	0.0374661	0.0001	1.77e-12	1
ENSG00000172375.12	6968	1.04697	916.842	298.115	1.55e-06	11-119107201-A-G	4829	226	278	0.340686	1	3.11e-07	0.205436	0.0393432	0.00079992	0.00102022	2
ENSG00000172269.18	6957	1.04602	897.197	294.169	2.3e-10	11-119110315-A-G	1984	291	401	0.491422	1	1.41e-11	0.181753	0.0259663	0.0001	9.94e-08	1
ENSG00000172273.12	6927	1.03524	948.293	296.796	2.71e-12	11-119140304-C-CCCTA	18717	294	405	0.497537	1	1.19e-13	0.232483	0.0300358	0.0001	1.26e-09	1
ENSG00000160703.15	6881	1.02937	924.851	297.546	7.6e-05	11-119179643-T-TGAACAGGCACATGGAAGGCC	13075	87	99	0.121622	1	2.76e-05	0.116488	0.0273995	0.0585941	0.0619616	1
ENSG00000172367.15	6916	1.03174	1002.84	301.369	1.39e-14	11-119183779-C-T	-1696	302	396	0.485294	1	5.33e-16	0.368701	0.0432456	0.0001	6.23e-12	1
ENSG00000110395.6	6920	1.03463	899.849	294.407	1.83e-08	11-119190254-T-C	-16022	182	226	0.276961	1	2.04e-09	-0.0883137	0.0143258	0.0001	1.1e-05	1
ENSG00000173456.4	6830	1.04503	933.57	294.505	9.77e-06	11-119335025-T-C	498	265	342	0.420147	1	2.48e-06	0.129073	0.0269308	0.00609939	0.0072077	1
ENSG00000184232.8	7231	1.04535	1094.57	295.063	3.76e-10	11-120220002-G-A	9235	39	40	0.04914	1	2.65e-11	0.359118	0.0520619	0.0001	2.07e-07	1
ENSG00000109929.9	6605	1.04063	1103.23	298.168	2.47e-10	11-121293341-C-T	888	63	66	0.0808824	1	2.1e-11	0.3072	0.0442895	0.0001	1.45e-07	1
ENSG00000246790.2	6676	1.01724	1191.75	302.865	1.81e-08	11-121452768-G-C	-245	265	346	0.425061	1	3.37e-09	-0.2085	0.0343196	0.0001	1.78e-05	1
ENSG00000154127.9	7679	1.04163	1303.18	298.447	1.68e-05	11-122712034-ATT-A	56359	292	379	0.464646	1	5.29e-06	-0.14195	0.0306704	0.0159984	0.0181395	1
ENSG00000109943.8	7924	1.04661	1236.88	294.675	6.76e-10	11-122844074-A-G	5574	233	286	0.35049	1	5e-11	0.217158	0.0319604	0.0001	4.27e-07	1
ENSG00000109944.10	8005	1.03522	1345	303.757	7.49e-22	11-122877634-TA-T	-4894	81	83	0.101966	1	3.88e-24	0.80392	0.073319	0.0001	2.3e-19	1
ENSG00000109944.10	8005	1.033	1369.43	304.666	9.4e-05	11-122938334-T-C	55806	259	317	0.38848	1	3.89e-05	0.195434	0.0468756	0.109889	0.11117	2
ENSG00000109971.13	8381	1.02464	1356.53	302.168	3.39e-06	11-123054726-T-C	-8504	31	37	0.0453431	1	1.03e-06	-0.242602	0.0487415	0.00389961	0.00397009	1
ENSG00000023171.16	9174	1.02493	1303.88	300.636	9.2e-14	11-123459208-AT-A	100780	134	148	0.182716	1	3.64e-15	0.361199	0.043775	0.0001	6.72e-11	1
ENSG00000023171.16	9174	1.02369	1264.15	299.216	9.28e-07	11-123434104-C-T	75676	92	97	0.119165	1	2.08e-07	-0.292266	0.0551215	0.00119988	0.000988951	2
ENSG00000023171.16	9174	1.03294	1246.7	298.048	5.09e-08	11-123490312-A-G	131884	262	339	0.416462	1	7.63e-09	-0.208754	0.0352155	0.0001	4.55e-05	3
ENSG00000023171.16	9174	1.03116	1230.14	297.504	4.4e-06	11-123607309-C-A	248881	175	210	0.257353	1	1.1e-06	-0.190661	0.0384076	0.00379962	0.00452721	4
ENSG00000023171.16	9174	1.02516	1257.13	298.787	2.06e-05	11-123412772-TAAAAAAAAAC-T	54344	220	268	0.329238	1	6.52e-06	0.183938	0.0401464	0.0224978	0.0231112	5
ENSG00000166261.10	9208	1.03055	1214.84	297.703	9.36e-06	11-123731308-T-C	-10367	277	370	0.453431	1	2.67e-06	0.114995	0.024075	0.0089991	0.00972679	1
ENSG00000110002.15	8968	1.036	1304.49	306.637	2.96e-09	11-124328083-G-C	212721	237	292	0.357843	1	4.65e-10	-0.333648	0.0519795	0.0001	2.42e-06	1
ENSG00000110002.15	8968	1.05001	1231.18	302.389	1.02e-05	11-123149819-C-CTT	-965543	13	13	0.0162907	1	3.09e-06	1.04318	0.219868	0.00949905	0.00985283	2
ENSG00000110013.12	8412	1.04288	917.089	290.983	2.71e-08	11-124658795-A-ATG	-35507	12	12	0.014742	1	2.58e-09	1.14282	0.186645	0.0001	1.55e-05	1
ENSG00000255045.1	8491	0.999608	1174.82	306.871	6.99e-05	11-125116196-A-G	369859	143	163	0.200246	1	3.34e-05	-0.356961	0.0848677	0.0791921	0.0789678	1
ENSG00000245498.6	8549	1.0616	906.335	292.614	1.73e-05	11-124806636-G-T	5962	273	336	0.411765	1	3.86e-06	0.212554	0.0452584	0.0113989	0.0117131	1
ENSG00000245498.6	8549	1.05169	912.498	293.472	6.58e-05	11-125316796-T-G	516122	34	37	0.0453431	1	1.84e-05	-0.526941	0.121263	0.0446955	0.0492581	2
ENSG00000254941.1	8551	1.02686	1029.66	299.484	3.7e-08	11-124807845-G-GTGC	-424	274	336	0.412776	1	6.12e-09	0.332963	0.0557881	0.0001	2.87e-05	1
ENSG00000154134.14	8497	1.0301	952.741	294.53	3.12e-10	11-124884715-T-A	19329	212	247	0.302696	1	1.92e-11	0.366799	0.0527814	0.0001	1.87e-07	1
ENSG00000154134.14	8497	1.03006	945.821	294.475	6.04e-07	11-124953470-A-C	88084	242	294	0.360294	1	1.02e-07	-0.183861	0.0337886	0.00059994	0.00045043	3
ENSG00000154134.14	8497	1.03258	969.734	295.256	3.1e-06	11-124877437-A-G	12051	245	305	0.373775	1	6.74e-07	0.277585	0.0547974	0.00259974	0.00244703	14
ENSG00000154134.14	8497	1.03048	947.865	294.167	5.6e-07	11-124973374-C-T	107988	125	137	0.17125	1	9.24e-08	0.612706	0.112195	0.00079992	0.000416207	28
ENSG00000149548.14	8395	1.04547	964.01	296.842	3.25e-11	11-124967460-G-A	13339	128	141	0.173219	1	1.44e-12	0.502948	0.0683637	0.0001	1.4e-08	1
ENSG00000149548.14	8395	1.03339	1016.54	299.698	2.86e-05	11-124946280-C-CTTATTTAT	-7841	132	150	0.184729	1	8.82e-06	-0.304978	0.0675721	0.0231977	0.0250765	2
ENSG00000134955.11	8252	1.04614	996.345	297.958	2.56e-16	11-124954170-C-T	-108897	275	345	0.423457	1	2.94e-18	-0.220126	0.0238338	0.0001	6.55e-14	1
ENSG00000134955.11	8252	1.03838	1003.2	298.831	7.6e-13	11-125088501-T-C	25434	156	171	0.209559	1	2.68e-14	0.223827	0.0281242	0.0001	3.35e-10	2
ENSG00000134955.11	8252	1.04025	1004.6	298.507	9.05e-05	11-125092913-GC-G	29846	35	35	0.0428922	1	3.18e-05	0.248705	0.0589769	0.0745925	0.0774967	3
ENSG00000150433.9	8164	1.05131	948.851	295.952	3.54e-11	11-125099772-A-C	-11991	206	251	0.307882	1	1.47e-12	0.312967	0.0425585	0.0001	1.36e-08	1
ENSG00000150433.9	8164	1.05232	937.651	295.198	1.46e-06	11-125144213-G-A	32450	22	24	0.0294118	1	2.54e-07	0.61787	0.117427	0.00059994	0.000946186	2
ENSG00000149557.12	7679	1.04403	1139.03	296.263	6.76e-10	11-125501971-C-CA	5661	124	136	0.168734	1	5.62e-11	-0.385086	0.0568379	0.0001	4.07e-07	1
ENSG00000149547.14	7755	1.05523	1093.08	292.19	9.84e-05	11-125569596-T-C	380	236	284	0.348039	1	3.12e-05	-0.110772	0.0262362	0.0851915	0.0878902	1
ENSG00000134910.12	7743	1.0287	1216.94	297.831	5.5e-06	11-125892490-T-C	300778	77	80	0.0980392	1	1.49e-06	0.211753	0.0432019	0.00589941	0.00571199	1
ENSG00000110060.8	7956	1.05411	1043.51	295.037	8.88e-08	11-125904156-C-T	935	266	334	0.410319	1	1.03e-08	0.201765	0.0343647	0.00019998	5.47e-05	1
ENSG00000110060.8	7956	1.06254	1018.91	293.032	1.82e-05	11-125981351-GACACACACGCACAC-G	78130	38	38	0.0471464	1	4.15e-06	-0.399914	0.0854459	0.0142986	0.0139166	2
ENSG00000165526.8	8163	1.04728	1000.28	288.469	6.33e-05	11-127104402-TTTCA-T	892995	235	275	0.337838	1	1.67e-05	0.127602	0.0292093	0.0514949	0.0527141	1
ENSG00000197798.8	8163	1.03421	1200.07	302.469	7.28e-27	11-126190771-G-A	-20643	211	263	0.322304	1	7.88e-30	0.557506	0.0445072	0.0001	1.4e-24	1
ENSG00000197798.8	8163	1.03016	1157.8	300.925	7.51e-05	11-126874640-G-A	663226	17	18	0.0220588	1	2.71e-05	0.563031	0.13232	0.0755924	0.076359	2
ENSG00000110074.10	8251	1.02111	1350.45	307.409	3.14e-08	11-126210862-T-C	-58283	178	200	0.2457	1	6.86e-09	-0.421039	0.0708084	0.0001	3.39e-05	1
ENSG00000110074.10	8251	1.01796	1356.34	307.996	3.75e-07	11-126294454-T-C	25309	124	135	0.165848	1	1.06e-07	-0.432448	0.0795933	0.00049995	0.00043991	2
ENSG00000110074.10	8251	1.02203	1363.43	307.755	8.76e-05	11-126551520-G-A	282375	77	98	0.12069	1	4.04e-05	0.260799	0.0626916	0.10459	0.106355	3
ENSG00000110063.8	8227	1.03568	1156.86	300.748	9.45e-11	11-126326642-G-A	22890	73	75	0.0921376	1	6.63e-12	-0.363262	0.0510376	0.0001	6.07e-08	1
ENSG00000110063.8	8227	1.0418	1115.95	298.881	9.8e-06	11-126304269-C-T	517	145	167	0.204657	1	2.57e-06	-0.181841	0.0380108	0.00729927	0.00884689	2
ENSG00000280832.1	8169	1.03216	974.123	292.846	6.83e-07	11-126396204-C-T	40617	12	13	0.0160494	1	9.51e-08	-0.448706	0.0822645	0.00049995	0.000518408	1
ENSG00000280832.1	8169	1.02569	1021.31	295.622	2.14e-06	11-126349501-T-C	-6086	142	161	0.197789	1	4e-07	0.140914	0.0272524	0.00179982	0.00184257	2
ENSG00000110080.18	8169	1.03666	980.761	291.76	5.41e-06	11-126316417-G-C	-39223	144	163	0.200246	1	1.02e-06	0.0956731	0.01921	0.00339966	0.00429995	1
ENSG00000110080.18	8169	1.03885	975.666	291.098	1.12e-05	11-126344468-C-G	-11172	158	185	0.227273	1	2.29e-06	-0.0922437	0.0191806	0.00789921	0.00899165	2
ENSG00000110080.18	8169	1.02956	1030.65	294.334	5.21e-05	11-126684899-T-C	329259	41	42	0.0514706	1	1.49e-05	-0.149349	0.0339903	0.0447955	0.0473591	3
ENSG00000134909.18	7226	1.02987	1298.22	304.052	2.2e-08	11-129340449-G-A	61125	159	179	0.220443	1	3.63e-09	0.204677	0.0337752	0.0001	2.06e-05	1
ENSG00000134909.18	7226	1.03624	1265.39	302.062	3.32e-05	11-129006717-T-A	-272607	96	104	0.127451	1	1.13e-05	0.185413	0.0415947	0.0333967	0.0360633	2
ENSG00000151715.7	7615	1.03866	1266.29	301.909	2.3e-37	11-129815841-G-A	22	86	93	0.113971	1	1.24e-41	-0.842189	0.0540514	0.0001	1.44e-35	1
ENSG00000151715.7	7615	1.02597	1275.97	303.281	2.32e-05	11-129933852-C-T	118033	281	367	0.449755	1	7.9e-06	0.171094	0.0377017	0.0260974	0.026295	2
ENSG00000170322.14	7708	1.0517	1104.29	292.911	1.17e-06	11-129816658-C-T	-78932	84	90	0.112219	1	1.93e-07	-0.348335	0.065519	0.00079992	0.000898333	1
ENSG00000170322.14	7708	1.04819	1132.69	294.507	3.84e-08	11-129802657-G-A	-92933	140	158	0.195545	1	4.27e-09	-0.319145	0.0529074	0.0001	2.62e-05	2
ENSG00000170322.14	7708	1.05204	1070.74	291.318	2.49e-07	11-129894970-C-T	-620	140	156	0.191646	1	3.01e-08	-0.257734	0.045421	0.00019998	0.00016948	3
ENSG00000170322.14	7708	1.04718	1102.6	293.055	2.18e-05	11-130698552-G-C	802962	25	25	0.0306373	1	5.45e-06	0.538511	0.11653	0.0151985	0.019483	4
ENSG00000084234.16	7816	1.0638	1103.49	288.914	1.69e-06	11-130826559-G-C	756722	16	17	0.0208333	1	2.63e-07	-0.291574	0.0554771	0.0009999	0.00121347	1
ENSG00000149418.10	8043	1.06092	1277.02	296.866	4.06e-12	11-130154541-A-G	-5021	47	52	0.0637255	1	1.47e-13	-0.629753	0.0817252	0.0001	1.58e-09	1
ENSG00000149418.10	8043	1.04046	1368.85	301.713	6.14e-11	11-130159766-T-C	204	184	238	0.291667	1	4.75e-12	-0.387135	0.0539862	0.0001	4.27e-08	2
ENSG00000149418.10	8043	1.05487	1312.24	298.715	2.54e-05	11-130313948-GTATA-G	154386	215	235	0.28866	1	7.68e-06	0.213176	0.0469085	0.0240976	0.026492	3
ENSG00000196323.12	8253	1.02162	1451.39	299.748	6.54e-05	11-131053312-T-C	738626	31	35	0.0434243	1	2.5e-05	0.199032	0.0465593	0.0854915	0.0851746	1
ENSG00000255455.2	8555	1.01977	1524.36	305.026	8.06e-39	11-130907918-G-A	37671	127	141	0.173219	1	7.79e-43	0.734626	0.0462465	0.0001	2.49e-36	1
ENSG00000255455.2	8555	1.03579	1493.59	302.836	3.42e-05	11-131488868-A-T	618621	33	38	0.0465686	1	1.2e-05	-0.40046	0.0901177	0.0432957	0.0441118	2
ENSG00000120451.10	8587	1.03472	1488.92	298.846	3.34e-06	11-130912449-G-A	-4060	126	139	0.170762	1	8.25e-07	0.755161	0.150318	0.00339966	0.0040696	1
ENSG00000120451.10	8587	1.02879	1498.67	299.775	5.94e-12	11-130916450-C-A	-59	308	399	0.490172	1	3.2e-13	0.218991	0.0288562	0.0001	5.16e-09	2
ENSG00000120451.10	8587	1.0361	1459.24	297.783	4.9e-05	11-130914812-C-T	-1697	127	140	0.17199	1	1.61e-05	0.677257	0.154721	0.0567943	0.0616992	3
ENSG00000120451.10	8587	1.0345	1475.64	298.459	8.43e-05	11-130891846-C-CTTT	-24663	57	59	0.0728395	1	3.02e-05	0.213143	0.0503882	0.105789	0.107124	4
ENSG00000280237.3	8867	1.03285	1614.9	302.801	5.44e-09	11-133922126-T-C	20525	143	155	0.189951	1	7.12e-10	-0.285433	0.0449812	0.0001	5.91e-06	1
ENSG00000280237.3	8867	1.03022	1625.23	303.344	4.55e-05	11-133963531-C-A	61930	121	138	0.169533	1	1.67e-05	-0.196383	0.0449631	0.0622938	0.0649817	2
ENSG00000080854.14	8852	1.01948	1708.75	305.845	5.97e-21	11-133943731-G-A	-13254	237	277	0.339461	1	6.33e-23	0.409724	0.0385727	0.0001	4.72e-18	1
ENSG00000080854.14	8852	1.03122	1676.8	304.11	3.73e-06	11-133951366-C-T	-5619	125	139	0.170343	1	1.12e-06	0.242937	0.0489704	0.00569943	0.00524597	2
ENSG00000080854.14	8852	1.02414	1715.06	305.469	3.39e-05	11-133981296-C-G	24311	14	15	0.0184275	1	1.33e-05	0.571904	0.129387	0.050495	0.0521375	3
ENSG00000204241.7	9041	1.04258	1775.98	305.061	6.31e-06	11-134034290-C-A	2018	122	136	0.166667	1	2.3e-06	-0.355737	0.0739704	0.00739926	0.00903405	1
ENSG00000254648.1	9037	1.05041	1428.46	294.539	1.33e-05	11-134031959-A-G	-5148	257	324	0.397059	1	3.53e-06	0.321135	0.0680836	0.0156984	0.0151147	1
ENSG00000151502.10	8487	1.0447	1240.09	291.686	2.19e-07	11-134236781-A-G	12136	176	201	0.247537	1	2.92e-08	-0.147244	0.0259192	0.0001	0.000184433	1
ENSG00000151503.12	8484	1.03433	1386.97	301.012	1.8e-13	11-134156193-G-A	-69261	170	202	0.248768	1	6.65e-15	-0.315081	0.0386037	0.0001	1.15e-10	1
ENSG00000151503.12	8484	1.03991	1374.25	300.519	1.21e-06	11-134180465-CA-C	-44989	182	210	0.257353	1	2.74e-07	0.205825	0.0392277	0.00149985	0.00126582	2
ENSG00000151503.12	8484	1.03919	1358.59	299.822	7.01e-05	11-134195892-C-T	-29562	19	19	0.023399	1	2.49e-05	-0.405234	0.0947879	0.0791921	0.0813452	3
ENSG00000151500.14	8408	1.0415	1235.77	295.933	3.19e-07	11-134253534-G-A	164	64	72	0.0882353	1	4.66e-08	-0.219474	0.0392554	0.00029997	0.000279519	1
ENSG00000151500.14	8408	1.03393	1312.29	299.082	6.19e-06	11-134252402-A-C	-968	87	93	0.113971	1	1.54e-06	-0.187776	0.0383817	0.00519948	0.0067699	2
ENSG00000151498.11	8408	1.02666	1448.25	305.575	1.67e-29	11-134238165-G-T	-15330	195	221	0.271499	1	1.84e-32	0.639397	0.0483528	0.0001	4.96e-27	1
ENSG00000151498.11	8408	1.02158	1471.28	306.587	7.72e-05	11-134147737-C-T	-105758	112	127	0.155637	1	3.31e-05	-0.242023	0.0575227	0.10269	0.101455	2
ENSG00000109956.12	7834	1.0291	1215.31	300.152	2.11e-09	11-134412795-G-GTGCAGGTGTGGGGTGGTCGCGAGGGTCCTCAGGAGGCGGCCATGGGGCGGCCCCACCTGTGGGC	877	69	73	0.0899015	1	2.07e-10	-0.425664	0.0649274	0.0001	1.74e-06	1
ENSG00000109956.12	7834	1.02278	1242.72	301.651	1.07e-05	11-134387184-C-G	-24734	48	52	0.0637255	1	3.15e-06	0.345136	0.0728095	0.0109989	0.0118474	2
ENSG00000120645.11	4302	1.02793	821.958	303.229	1.11e-78	12-139036-C-G	72271	260	322	0.394608	1	5.43e-87	0.985629	0.0362091	0.0001	7.24e-78	1
ENSG00000120645.11	4302	1.02601	821.749	303.091	6.61e-13	12-140776-C-G	74011	240	296	0.362745	1	3.79e-14	0.297602	0.0376308	0.0001	3.09e-10	2
ENSG00000120645.11	4302	1.02735	826.412	303.248	4.3e-05	12-193719-A-G	126954	25	26	0.0320988	1	1.66e-05	-0.435632	0.0996985	0.030397	0.0315186	3
ENSG00000120645.11	4302	1.01778	817.085	303.745	5.66e-05	12-125083-T-C	58318	212	252	0.309582	1	2.28e-05	-0.178062	0.0414509	0.0417958	0.042454	4
ENSG00000256948.1	4486	1.02576	701.319	292.577	3.11e-05	12-114092-C-T	2242	45	45	0.0551471	1	8.56e-06	-0.533861	0.118087	0.0172983	0.0193475	1
ENSG00000249695.6	4639	1.03473	815.862	300.746	8.02e-34	12-139036-C-G	-10133	260	322	0.394608	1	1.36e-37	0.792709	0.0544254	0.0001	5.77e-32	1
ENSG00000249695.6	4639	1.0272	854.698	303.445	1.58e-14	12-140776-C-G	-8393	240	296	0.362745	1	6.33e-16	0.415658	0.0489071	0.0001	6.77e-12	2
ENSG00000249695.6	4639	1.02937	847.488	302.957	2.7e-06	12-156364-A-G	7195	212	251	0.307598	1	7.73e-07	-0.298007	0.0591618	0.00209979	0.0018876	3
ENSG00000249695.6	4639	1.03372	819.42	301.126	0.000156798	12-125050-G-C	-24119	214	267	0.32801	1	6.52e-05	-0.223904	0.0553642	0.110489	0.110769	4
ENSG00000111181.12	4887	1.0475	780.803	295.592	1.82e-05	12-212466-T-A	-1654	17	18	0.022113	1	4.74e-06	-0.673095	0.144698	0.00969903	0.0113172	1
ENSG00000111181.12	4887	1.04864	788.998	296.138	3.38e-09	12-214171-A-G	51	71	77	0.0943627	1	2.84e-10	-0.481971	0.0741162	0.0001	1.4e-06	2
ENSG00000111181.12	4887	1.05278	779.195	295.435	1.4e-05	12-212651-A-G	-1469	298	398	0.487745	1	3.47e-06	-0.18446	0.0390863	0.00789921	0.00832427	3
ENSG00000261799.1	5169	1.01564	889.326	300.543	4.49e-14	12-258736-C-T	-18387	144	165	0.202206	1	1.78e-15	-0.342331	0.0409753	0.0001	2.73e-11	1
ENSG00000073614.12	5778	1.02771	951.693	303.71	9.71e-21	12-389569-C-CGGG	297	148	165	0.204208	1	7.69e-23	-0.180404	0.0170225	0.0001	3.08e-18	1
ENSG00000073614.12	5778	1.02381	963.124	303.928	6.06e-05	12-522558-C-T	133286	287	371	0.454657	1	2.41e-05	0.0594446	0.0138791	0.050195	0.0524501	2
ENSG00000073614.12	5778	1.01996	967.284	304.408	6.16e-05	12-783006-C-A	393734	271	330	0.405172	1	2.49e-05	0.0614043	0.0143624	0.0515948	0.0542068	3
ENSG00000120647.9	5779	1.0462	836.945	293.973	1.27e-23	12-319527-G-T	-69928	118	130	0.159314	1	1.27e-26	-0.739391	0.0633617	0.0001	1.24e-21	1
ENSG00000139044.10	6099	1.04151	974.39	301.233	3.97e-88	12-553672-T-C	93308	183	208	0.254902	1	2.23e-98	1.16359	0.0383534	0.0001	1.19e-88	1
ENSG00000139044.10	6099	1.03631	979.254	301.866	9.59e-08	12-544818-T-C	84454	289	367	0.449755	1	1.73e-08	0.210098	0.0363704	0.00019998	6.6e-05	2
ENSG00000139044.10	6099	1.03432	983.517	302.354	7.04e-07	12-529382-C-T	69018	166	190	0.232843	1	1.63e-07	-0.223057	0.0416966	0.00039996	0.000531624	3
ENSG00000256020.1	6891	1.03772	1203.46	303.067	2.34e-27	12-587992-G-A	1506	225	269	0.330049	1	5.53e-30	-0.616234	0.048974	0.0001	3.58e-25	1
ENSG00000177406.4	7099	1.01639	1286.09	304.297	1e-60	12-643194-G-A	12303	85	91	0.11152	1	1.75e-66	1.1056	0.0505212	0.0001	1.49e-58	1
ENSG00000171840.11	7253	1.04074	1386.58	307.303	2.34e-10	12-658867-G-A	-4912	18	20	0.0245098	1	3.42e-11	0.543107	0.0792256	0.0001	1.73e-07	1
ENSG00000171840.11	7253	1.03816	1403.98	307.908	7.5e-08	12-602330-T-C	-61449	255	316	0.387255	1	1.92e-08	0.141442	0.0245638	0.00019998	7.31e-05	2
ENSG00000171840.11	7253	1.03722	1355.82	306.365	3.34e-06	12-1429642-G-A	765863	29	30	0.0367647	1	1.12e-06	-0.324893	0.0655048	0.00289971	0.00363346	3
ENSG00000171840.11	7253	1.03732	1386.03	307.285	5.06e-05	12-1096143-G-C	432364	32	32	0.039312	1	2.25e-05	0.28234	0.0656775	0.0582942	0.0602956	4
ENSG00000060237.16	7616	1.0362	1297.16	302.538	4.66e-07	12-630843-C-G	-121750	295	388	0.47549	1	9.97e-08	-0.0773989	0.014214	0.00039996	0.000455294	1
ENSG00000060237.16	7616	1.04601	1278.88	301.583	5.18e-06	12-858006-G-A	105413	287	372	0.456897	1	1.4e-06	0.0722033	0.014696	0.00549945	0.00513714	2
ENSG00000002016.17	8630	1.02863	1574.32	307.01	1.53e-19	12-949572-C-G	-40481	75	78	0.0958231	1	2.35e-21	-0.635824	0.06255	0.0001	8.52e-17	1
ENSG00000002016.17	8630	1.02192	1576.58	307.618	4.5e-05	12-792399-G-A	-197654	246	292	0.358779	1	1.89e-05	0.166678	0.0384144	0.0618938	0.0640267	2
ENSG00000171823.6	8308	1.03214	1238.04	294.55	3.77e-05	12-2420145-G-GTC	825980	17	18	0.0222222	1	1.14e-05	0.381633	0.0856332	0.040396	0.0407003	1
ENSG00000006831.9	8189	1.03507	1431.69	301.853	1.32e-06	12-1672044-C-T	-16530	240	290	0.355392	1	3.63e-07	0.168277	0.0324132	0.00119988	0.00149788	1
ENSG00000256706.1	8338	1.03958	1415.9	301.257	9.24e-05	12-1645258-A-G	-272693	150	164	0.20098	1	3.84e-05	-0.328639	0.0787538	0.110789	0.111096	1
ENSG00000151062.14	8339	1.02674	1581.63	306.003	1.8e-05	12-1789481-G-C	-129355	295	391	0.480344	1	7.45e-06	0.231462	0.0508482	0.0247975	0.0252435	1
ENSG00000256271.1	8419	1.056	1521.85	297.368	5.55e-05	12-2730702-G-A	58482	187	227	0.278186	1	1.93e-05	-0.225552	0.0520276	0.0668933	0.0686704	1
ENSG00000246627.6	8448	1.03043	1585	303.172	5.84e-07	12-2681964-C-T	-8935	182	211	0.258578	1	1.32e-07	-0.25114	0.0465869	0.00039996	0.000738055	1
ENSG00000246627.6	8448	1.0362	1582.23	302.619	6.12e-05	12-2913201-T-G	222302	17	17	0.021197	1	2.27e-05	0.619208	0.14412	0.0815918	0.083407	2
ENSG00000171792.10	8498	1.02588	1530.68	299.511	2.97e-23	12-2884393-G-A	8135	279	365	0.448148	1	9.51e-26	-0.380477	0.0332955	0.0001	1.42e-20	1
ENSG00000278356.1	8498	1.02782	1625.62	307.358	1.26e-06	12-2681063-C-T	-204756	36	37	0.0453431	1	3.73e-07	0.904034	0.174357	0.00209979	0.00170028	1
ENSG00000278356.1	8498	1.02329	1637.47	308.156	1.77e-05	12-3726219-C-CAGAGAG	840400	102	112	0.137592	1	6.94e-06	0.413516	0.0905417	0.0259974	0.0260199	2
ENSG00000078246.16	8490	1.03351	1501.72	298.082	1.11e-06	12-2936343-A-G	45456	149	170	0.208333	1	2.51e-07	-0.237829	0.0451671	0.00169983	0.00132197	1
ENSG00000280202.1	8645	1.02951	1797.27	304.394	2.21e-05	12-3580113-C-T	-31890	42	43	0.0526961	1	8.79e-06	0.314265	0.0696064	0.0353965	0.0348756	1
ENSG00000283138.1	8677	1.03159	1502.17	296.513	8.28e-09	12-3756556-G-A	4038	260	337	0.413924	1	9.55e-10	-0.407258	0.0646743	0.0001	8.58e-06	1
ENSG00000256862.1	8833	1.024	1784.62	307.179	2.84e-18	12-3905192-A-G	33458	117	125	0.153186	1	6.74e-20	0.480868	0.0493964	0.0001	2.28e-15	1
ENSG00000256862.1	8833	1.03026	1758.47	305.971	7.09e-13	12-3962735-T-G	91001	279	350	0.429975	1	4.94e-14	-0.283829	0.0360725	0.0001	6.62e-10	2
ENSG00000256862.1	8833	1.03422	1750.68	305.569	6.72e-06	12-3905199-G-A	33465	11	11	0.0135135	1	2.26e-06	-0.728596	0.151419	0.00939906	0.00989885	3
ENSG00000118971.7	8008	1.02697	1635.46	306.834	1.85e-11	12-4289884-A-G	16112	205	241	0.296296	1	1.78e-12	-0.245345	0.0335003	0.0001	1.88e-08	1
ENSG00000118971.7	8008	1.01682	1709.9	309.619	6.6e-05	12-5258599-G-A	984827	21	22	0.0269608	1	3.05e-05	-0.447885	0.105959	0.0993901	0.102021	2
ENSG00000078237.6	7927	1.04676	1482.85	296.922	9.22e-10	12-4289884-A-G	-17879	205	241	0.296296	1	8.36e-11	-0.306415	0.0456672	0.0001	7.12e-07	1
ENSG00000047621.11	7935	1.01677	1694.26	306.54	1.18e-05	12-4499172-T-C	-39336	20	20	0.0245098	1	4.78e-06	0.439532	0.0945196	0.0163984	0.0183665	1
ENSG00000111254.7	7915	1.06888	1495.09	298.604	2.7e-18	12-4647867-A-ATC	-1180	269	348	0.426471	1	2.79e-20	0.570737	0.0579108	0.0001	3.99e-16	1
ENSG00000139180.10	7915	1.02824	1553.17	301.727	5.85e-06	12-4617131-C-T	-31976	171	210	0.257353	1	1.86e-06	0.118284	0.0243664	0.00809919	0.00782384	1
ENSG00000110799.13	7502	1.02889	1496.22	307.062	3.91e-05	12-6134807-T-TG	10037	265	351	0.430693	1	1.69e-05	0.663775	0.152051	0.0508949	0.051734	1
ENSG00000110799.13	7502	1.03271	1501.38	306.86	7.21e-11	12-6065248-T-G	-59522	154	185	0.226716	1	9.16e-12	-0.297578	0.042105	0.0001	6.32e-08	2
ENSG00000110799.13	7502	1.03709	1477.46	305.797	6.72e-06	12-6133934-T-G	9164	265	349	0.427861	1	2.36e-06	0.556674	0.115904	0.0089991	0.0081898	95
ENSG00000010278.12	7427	1.05275	1303.49	298.847	1.76e-05	12-6133934-T-G	-65781	265	349	0.427861	1	5.28e-06	0.400336	0.0865064	0.0164983	0.0181289	1
ENSG00000010278.12	7427	1.05394	1361.27	300.714	7.77e-12	12-6096601-T-C	-103114	11	11	0.0134804	1	4.7e-13	1.44053	0.191291	0.0001	3.84e-09	2
ENSG00000067182.7	7518	1.00167	1512.7	308.393	1.24e-13	12-6333180-A-G	-8934	210	257	0.315725	1	1.22e-14	0.076243	0.00943929	0.0001	1.81e-10	1
ENSG00000111321.10	7485	1.04097	1405.28	305.995	4.87e-09	12-6333180-A-G	-42045	210	257	0.315725	1	7.73e-10	0.105341	0.0166379	0.0001	4.13e-06	1
ENSG00000111321.10	7485	1.04549	1366.71	304.447	1.85e-06	12-6392965-T-G	17740	124	141	0.172794	1	5.03e-07	-0.0983453	0.0191913	0.00229977	0.0018883	2
ENSG00000256433.2	7496	1.02757	1331.75	302.062	1.64e-13	12-6394334-G-C	429	120	135	0.165848	1	8.76e-15	0.440056	0.0541586	0.0001	1.17e-10	1
ENSG00000139193.3	7414	1.03854	1285	302.799	1.81e-05	12-6425783-G-C	-19084	102	109	0.133907	1	5.89e-06	0.108121	0.023488	0.0170983	0.0195306	1
ENSG00000139193.3	7414	1.04058	1270.73	302.362	8.96e-05	12-6534825-C-G	89958	173	208	0.255528	1	3.44e-05	0.0745132	0.0177487	0.0960904	0.0966946	2
ENSG00000215039.6	7411	1.03621	1246.14	300.6	8.91e-14	12-6451407-G-T	513	274	349	0.428747	1	2.89e-15	0.417647	0.050431	0.0001	4.77e-11	1
ENSG00000215039.6	7411	1.03062	1257.38	301.339	2.02e-09	12-6446912-C-T	-3982	128	138	0.169533	1	2.28e-10	0.408667	0.0624833	0.0001	1.69e-06	2
ENSG00000215039.6	7411	1.02986	1288.35	302.526	5.84e-05	12-6451461-AGT-A	567	15	15	0.0187032	1	2.21e-05	0.709724	0.164939	0.0645935	0.0661858	3
ENSG00000139192.11	7410	1.03405	1321.81	305.272	7.46e-92	12-6458621-T-C	6902	172	200	0.245098	1	1.65e-101	0.812254	0.0260407	0.0001	9.8e-92	1
ENSG00000139192.11	7410	1.04859	1257.56	301.904	1.24e-12	12-6536399-T-C	84680	260	331	0.406634	1	5.74e-14	0.177131	0.0225784	0.0001	5.7e-10	2
ENSG00000276718.1	7402	1.04778	1258.94	298.076	3.63e-05	12-6469303-A-G	2766	133	145	0.177696	1	1.23e-05	-0.315932	0.0711793	0.0364963	0.0377602	1
ENSG00000139190.16	7409	1.04509	1368.09	305.06	4.67e-54	12-6474221-G-A	3234	233	276	0.339066	1	1.55e-59	0.627482	0.03125	0.0001	3.42e-53	1
ENSG00000139190.16	7409	1.05574	1281.13	300.866	3.86e-05	12-6425783-G-C	-45204	102	109	0.133907	1	1.32e-05	0.166757	0.0377138	0.0367963	0.0397882	2
ENSG00000139190.16	7409	1.04725	1321.36	303.242	5.8e-05	12-6468163-T-C	-2824	192	224	0.27451	1	2.24e-05	-0.138129	0.0321273	0.0632937	0.0639565	3
ENSG00000256913.1	7417	1.0343	1354.98	303.414	4.72e-05	12-6480356-C-T	2642	164	189	0.231618	1	1.96e-05	0.358398	0.0827387	0.0546945	0.0555428	1
ENSG00000111639.7	7393	1.04228	1270.53	298.542	5.01e-07	12-6485089-T-C	-8266	240	296	0.362963	1	1.06e-07	-0.145357	0.0267439	0.00039996	0.000457762	1
ENSG00000010292.12	7393	1.03509	1352.6	306.52	1.17e-16	12-6503717-G-C	9875	206	244	0.299754	1	3.27e-18	-0.234625	0.0254475	0.0001	5.55e-14	1
ENSG00000010292.12	7393	1.01598	1414.45	310.127	7.64e-09	12-6506921-G-A	13079	117	134	0.164619	1	1.63e-09	-0.196187	0.0316368	0.0001	8.94e-06	2
ENSG00000010295.19	7400	1.02603	1216.25	297.838	5.36e-29	12-6550528-G-C	-5555	210	256	0.313725	1	2.55e-32	-0.336456	0.0254813	0.0001	1.43e-26	1
ENSG00000184574.9	7604	1.02854	1363.63	308.478	1.12e-06	12-6633394-T-C	-3053	21	23	0.0282555	1	3.43e-07	-0.504076	0.0969099	0.00079992	0.00124895	1
ENSG00000184574.9	7604	1.0261	1348.52	308.137	3.11e-05	12-6394990-C-T	-241457	15	16	0.0196078	1	1.29e-05	-0.514587	0.116216	0.0365963	0.0374348	2
ENSG00000111644.7	7601	1.02067	1286.29	302.387	2.15e-06	12-6648602-A-G	1142	121	147	0.180147	1	6.33e-07	-0.134586	0.0264991	0.00249975	0.0024204	1
ENSG00000111653.19	7618	1.02873	1259.96	299.454	1.06e-05	12-5967615-G-A	-695533	28	29	0.0355392	1	3.3e-06	0.34099	0.0720696	0.010099	0.0116092	1
ENSG00000126746.17	7606	1.03002	1255.05	303.053	1.09e-09	12-6678456-C-T	-11054	53	55	0.0675676	1	1.21e-10	0.345609	0.052006	0.0001	9.01e-07	1
ENSG00000126746.17	7606	1.02495	1248.51	302.973	3.1e-05	12-6689466-A-C	-44	43	44	0.054321	1	1.08e-05	0.259652	0.058118	0.0304969	0.0346383	2
ENSG00000111652.9	7677	1.03564	1358.16	302.793	2.42e-05	12-6732116-G-A	8375	26	26	0.0318627	1	9.21e-06	-0.40577	0.0900804	0.0253975	0.0281489	1
ENSG00000269892.1	7727	1.04288	1276.56	301.502	2.69e-08	12-6742738-T-C	-247	262	318	0.389706	1	3.9e-09	-0.30507	0.0504475	0.0001	2.16e-05	1
ENSG00000269892.1	7727	1.02988	1347.31	304.777	3.35e-05	12-6297738-T-C	-445247	239	297	0.363971	1	1.25e-05	0.212629	0.0479469	0.0371963	0.0396942	2
ENSG00000010610.9	7763	1.04791	1301.71	302.493	6.69e-07	12-6784998-C-G	-1860	202	245	0.300245	1	1.49e-07	0.1062	0.0197863	0.00049995	0.000608488	1
ENSG00000010610.9	7763	1.04861	1275.09	301.382	4.76e-05	12-7668816-C-A	881958	86	91	0.11152	1	1.65e-05	-0.127268	0.0291181	0.0485951	0.0502427	2
ENSG00000250510.7	7935	1.02845	1317.81	304.514	1.02e-36	12-6784998-C-G	-36547	202	245	0.300245	1	1.42e-40	0.569839	0.0372129	0.0001	1.54e-34	1
ENSG00000250510.7	7935	1.01932	1421.26	308.876	1.23e-05	12-6823081-T-C	1536	108	118	0.144963	1	4.8e-06	-0.230905	0.049674	0.0153985	0.015949	2
ENSG00000111664.10	7986	1.02935	1407.87	302.372	3.3e-05	12-6825134-G-T	-15077	266	341	0.418519	1	1.28e-05	0.268826	0.0606823	0.0389961	0.0409609	1
ENSG00000111669.14	8003	1.0325	1269.38	300.671	3.13e-05	12-6885258-A-G	18139	14	15	0.0184729	1	1.04e-05	-0.250157	0.0558826	0.0317968	0.0345526	1
ENSG00000111669.14	8003	1.02348	1306.19	302.985	1.97e-06	12-6868111-T-C	992	258	331	0.406173	1	5.26e-07	-0.0820518	0.0160392	0.00209979	0.00221293	2
ENSG00000111669.14	8003	1.02628	1305.74	302.479	2.79e-05	12-6885141-T-G	18022	12	13	0.0159314	1	9.74e-06	0.264072	0.0587971	0.030197	0.0324306	3
ENSG00000240370.6	8026	1.02674	1267.68	297.821	4.87e-05	12-7774916-C-A	901527	20	20	0.02457	1	1.69e-05	0.901566	0.206523	0.0539946	0.0549099	1
ENSG00000111671.9	8071	1.02872	1323.28	301.154	9.5e-18	12-6873183-A-C	-16175	250	320	0.392157	1	1.26e-19	0.410892	0.0425595	0.0001	4.95e-15	1
ENSG00000111671.9	8071	1.02981	1312.97	300.541	9.06e-14	12-6873241-C-T	-16117	22	24	0.029484	1	3.22e-15	0.819831	0.0991629	0.0001	5.94e-11	2
ENSG00000111671.9	8071	1.02988	1289.71	299.689	5.2e-14	12-6873358-C-G	-16000	98	108	0.133005	1	1.58e-15	0.431533	0.0515622	0.0001	3.29e-11	3
ENSG00000111671.9	8071	1.03767	1296.44	299.449	1.76e-08	12-6864602-A-T	-24756	57	62	0.0759804	1	2.39e-09	0.415483	0.0677204	0.0001	1.5e-05	4
ENSG00000010626.14	8099	1.01516	1404.04	306.725	1.9e-41	12-6909611-G-T	4878	234	275	0.337093	1	1.68e-45	0.7529	0.0454772	0.0001	7.15e-39	1
ENSG00000010626.14	8099	1.02329	1377.97	304.878	7.87e-05	12-7389094-T-A	484361	63	68	0.0833333	1	3.22e-05	0.305081	0.0723887	0.0960904	0.0965719	2
ENSG00000111674.8	8138	1.05404	1263.47	299.441	2.97e-19	12-6923288-GTATTTATT-G	9543	21	21	0.0257353	1	1.79e-21	0.708372	0.0694372	0.0001	5.38e-17	1
ENSG00000111674.8	8138	1.0546	1295.07	300.669	3.62e-06	12-6911352-C-T	-2393	25	26	0.0318627	1	9.37e-07	-0.275572	0.0551477	0.00279972	0.0034078	2
ENSG00000111674.8	8138	1.05021	1332.43	302.119	6.24e-05	12-7362807-T-C	449062	21	23	0.0281863	1	2.35e-05	-0.246223	0.0574147	0.0675932	0.0688611	3
ENSG00000111678.10	8072	1.04571	1265.32	296.166	2.59e-05	12-7010768-T-G	67335	20	20	0.0245098	1	7.91e-06	0.317996	0.0700648	0.0252975	0.0270605	1
ENSG00000159403.15	7872	1.02965	1396.14	303.209	3.41e-05	12-7159834-C-T	67227	30	35	0.0428922	1	1.36e-05	-0.373371	0.0845566	0.0380962	0.0419184	1
ENSG00000205885.7	7832	1.0553	1322.12	300.547	5.56e-37	12-7114209-A-G	6157	296	390	0.477941	1	4.98e-41	0.57462	0.037195	0.0001	1.06e-35	1
ENSG00000205885.7	7832	1.0495	1321.49	300.892	5.86e-20	12-7110607-C-T	2555	42	42	0.051597	1	4.81e-22	-0.810957	0.0781836	0.0001	1.21e-17	2
ENSG00000205885.7	7832	1.04626	1350.03	301.896	1.93e-10	12-7094799-C-G	-13253	78	83	0.101716	1	1.98e-11	-0.490156	0.0705793	0.0001	1.26e-07	3
ENSG00000205885.7	7832	1.05683	1309.69	299.809	1.32e-05	12-7113113-C-T	5061	32	32	0.0392157	1	4.1e-06	0.501478	0.107071	0.0116988	0.0132478	4
ENSG00000205885.7	7832	1.04423	1378.96	302.96	5.18e-05	12-7199247-T-C	91195	17	18	0.0220588	1	2.08e-05	-0.530029	0.122752	0.0568943	0.0601103	5
ENSG00000139178.10	7830	1.00365	1491.51	307.715	2.3e-07	12-7097589-G-A	-11684	244	311	0.382064	1	7.06e-08	0.0941276	0.0170729	0.00029997	0.000333291	1
ENSG00000139194.7	7828	1.03548	1225.39	300.72	1.14e-24	12-7111103-A-G	-17839	213	257	0.314951	1	1.58e-27	0.577763	0.0485326	0.0001	2.51e-22	1
ENSG00000139194.7	7828	1.03304	1211.8	300.163	7.54e-11	12-7110607-C-T	-18335	42	42	0.051597	1	4.9e-12	-0.743228	0.103728	0.0001	5.27e-08	2
ENSG00000139182.13	7823	1.06139	1308.2	298.634	2.15e-49	12-7111103-A-G	-19150	213	257	0.314951	1	3.37e-55	0.704696	0.0370596	0.0001	4.38e-49	1
ENSG00000139182.13	7823	1.05532	1348.23	300.45	3.73e-17	12-7131705-C-T	1452	269	348	0.426471	1	5.96e-19	0.325333	0.0344188	0.0001	9.02e-15	2
ENSG00000139182.13	7823	1.06429	1292.97	297.777	9.42e-14	12-7103044-C-T	-27209	42	42	0.0514706	1	2.76e-15	-0.602134	0.0726254	0.0001	2.73e-11	3
ENSG00000139182.13	7823	1.06125	1255.75	296.373	1.8e-07	12-7099055-A-T	-31198	27	28	0.0345679	1	2.86e-08	0.51497	0.0906011	0.0001	0.000131271	4
ENSG00000139182.13	7823	1.05601	1309.89	298.963	4.71e-05	12-6780329-G-A	-349924	13	13	0.0159705	1	1.65e-05	-0.543043	0.12421	0.0472953	0.0498981	5
ENSG00000256967.1	7820	1.02794	1458.4	307.949	1.53e-15	12-7109428-C-T	-21770	197	232	0.284314	1	8.07e-17	0.489198	0.0556758	0.0001	1.04e-12	1
ENSG00000256967.1	7820	1.04304	1398.69	305.093	8.26e-18	12-7093807-C-T	-37391	40	40	0.0490196	1	1.85e-19	-0.919476	0.0957358	0.0001	2.85e-15	2
ENSG00000256967.1	7820	1.04313	1359.23	303.765	4.42e-05	12-7111810-C-T	-19388	285	370	0.453431	1	1.74e-05	-0.221814	0.0508899	0.0488951	0.0506989	3
ENSG00000256967.1	7820	1.03456	1447.16	307.045	5.71e-05	12-6780329-G-A	-350869	13	13	0.0159705	1	2.55e-05	-0.634525	0.148608	0.0684932	0.0715946	4
ENSG00000139197.10	7691	1.062	1215.02	298.309	1.6e-19	12-7189775-CCGGGGCCGCGTCCCT-C	1090	279	365	0.448148	1	7.46e-22	0.414459	0.0401898	0.0001	2e-17	1
ENSG00000139197.10	7691	1.05274	1287.25	301.483	2.87e-12	12-7217906-A-G	29221	202	236	0.289216	1	1.53e-13	-0.38955	0.0505939	0.0001	1.3e-09	2
ENSG00000139197.10	7691	1.05553	1252.04	299.91	0.000106349	12-7200903-TAGGGAG-T	12218	102	113	0.138821	1	3.98e-05	0.239158	0.0574372	0.107089	0.108581	3
ENSG00000177575.12	8196	1.03278	1142.79	295.268	6.96e-06	12-7640234-T-C	136341	56	64	0.0784314	1	1.74e-06	0.221109	0.0454215	0.00639936	0.00666264	1
ENSG00000198178.10	8408	1.02955	1173.48	299.372	1.09e-57	12-7748398-T-C	-3207	249	309	0.378676	1	6.61e-65	0.952172	0.0444561	0.0001	3.24e-56	1
ENSG00000198178.10	8408	1.02248	1202.99	300.971	5.29e-08	12-7760079-A-G	8474	249	308	0.378079	1	8.09e-09	1.50353	0.254147	0.00019998	5.08e-05	67
ENSG00000173262.11	8549	1.05949	1143.6	294.088	7.3e-09	12-7924992-T-G	33844	59	59	0.0735661	1	7.07e-10	1.0321	0.162559	0.00019998	4.06e-06	1
ENSG00000173262.11	8549	1.065	1117.52	292.815	7.24e-09	12-7931010-C-A	39862	14	14	0.0171569	1	6.44e-10	1.24863	0.196163	0.00019998	3.67e-06	89
ENSG00000173262.11	8549	1.0635	1158.73	294.553	4.23e-12	12-7929813-A-C	38665	18	18	0.022113	1	1.59e-13	1.49375	0.194073	0.0001	1.41e-09	90
ENSG00000059804.15	8569	1.0387	1154.22	298.19	1.88e-05	12-7989056-G-A	52781	250	323	0.395833	1	5.21e-06	0.0933603	0.0201613	0.0172983	0.0181564	1
ENSG00000059804.15	8569	1.03009	1193.71	300.422	2.2e-05	12-7867887-A-G	-68388	209	243	0.29803	1	6.73e-06	0.100486	0.0219703	0.0224978	0.0228911	2
ENSG00000065970.8	8708	1.05576	1096.57	293.264	3.91e-13	12-8058101-A-G	25398	238	298	0.365196	1	9.39e-15	-0.204704	0.0252249	0.0001	1.26e-10	1
ENSG00000171860.4	8703	1.0198	1203.44	298.835	1.44e-72	12-8058041-A-G	-8430	237	294	0.360294	1	6.7e-81	-0.733657	0.0286157	0.0001	7.45e-71	1
ENSG00000089818.17	8693	1.03126	1382	307.598	1.39e-23	12-8058101-A-G	-18838	238	298	0.365196	1	1.1e-25	-0.298347	0.0261677	0.0001	4.57e-21	1
ENSG00000089818.17	8693	1.03987	1330.03	305.301	1.73e-07	12-8098815-G-A	21876	217	278	0.340686	1	3.98e-08	0.139659	0.0248445	0.0001	0.000161435	2
ENSG00000089818.17	8693	1.04243	1338.67	305.675	9.69e-05	12-8448299-G-A	371360	166	198	0.243243	1	4.25e-05	0.116729	0.028142	0.106189	0.109412	3
ENSG00000111729.13	8701	1.04573	1180.94	299.183	1.85e-05	12-8149934-A-G	26304	270	384	0.470588	1	5.49e-06	0.123758	0.0267926	0.0164983	0.0177982	1
ENSG00000111729.13	8701	1.04684	1172.81	298.497	2.63e-06	12-8137598-C-T	13968	15	15	0.0183824	1	5.97e-07	-0.483011	0.0948958	0.00259974	0.00229891	2
ENSG00000111729.13	8701	1.04179	1155.94	298.554	1.5e-05	12-8118707-C-T	-4923	65	80	0.0980392	1	4.25e-06	0.230472	0.0492936	0.0138986	0.0142814	3
ENSG00000235602.5	8698	1.04548	1068.66	292.241	3.62e-20	12-8130940-A-G	-3909	87	95	0.116422	1	7.94e-23	0.699735	0.066006	0.0001	6.79e-18	1
ENSG00000226711.6	8697	1.04703	1144.42	299.197	8.34e-11	12-8180165-A-C	-44	256	338	0.414216	1	5.08e-12	-0.34532	0.0482323	0.0001	4.37e-08	1
ENSG00000226711.6	8697	1.0397	1163.57	299.908	1.92e-05	12-7529130-T-A	-651079	18	18	0.0220588	1	5.7e-06	-0.785321	0.17033	0.0163984	0.0187187	2
ENSG00000276417.1	8698	1.0388	1104.61	294.975	6.1e-05	12-8155853-T-G	-50131	244	308	0.378079	1	1.99e-05	-0.260247	0.0601242	0.0542946	0.0576474	1
ENSG00000275367.1	8675	1.02962	1066.32	293.295	3.19e-05	12-8227371-G-T	9613	241	258	0.316919	1	9.04e-06	0.325159	0.0721202	0.0288971	0.0299077	1
ENSG00000171847.10	8706	1.0561	1054.35	294.931	3.01e-05	12-8227270-T-C	-348	52	52	0.0641975	1	7.91e-06	0.658917	0.145203	0.0220978	0.02508	1
ENSG00000171847.10	8706	1.06501	1023.02	293.201	1.51e-05	12-8227217-A-G	-401	243	263	0.322943	1	3.38e-06	0.379019	0.0802203	0.00859914	0.0113856	2
ENSG00000164845.16	8675	1.025	1183.38	303.99	4.8e-34	12-8234275-C-G	-8673	151	177	0.222362	1	8.94e-38	0.970518	0.0664989	0.0001	9.86e-32	1
ENSG00000242661.1	8847	1.02102	1171.82	298.81	6.18e-05	12-8474894-A-T	115060	147	170	0.208333	1	2.28e-05	-0.327743	0.0762874	0.0643936	0.0655305	1
ENSG00000226091.7	8989	1.03871	1222.42	299.235	4.5e-32	12-8404121-C-T	7318	50	55	0.067402	1	1.04e-35	-0.883796	0.0627469	0.0001	4.36e-30	1
ENSG00000226091.7	8989	1.03676	1181.45	297.667	1.32e-24	12-8483843-G-A	87040	142	165	0.204208	1	1.72e-27	-0.411296	0.0345495	0.0001	2.64e-22	2
ENSG00000226091.7	8989	1.02977	1224.17	299.581	1.2e-18	12-8392660-A-C	-4143	261	339	0.416049	1	1.14e-20	-0.283572	0.0284449	0.0001	5.23e-16	3
ENSG00000226091.7	8989	1.04034	1195.55	297.609	3.84e-07	12-9275078-T-C	878275	18	21	0.0257353	1	7.18e-08	0.460112	0.0835099	0.0001	0.000330882	4
ENSG00000226091.7	8989	1.04167	1206	297.759	9.35e-06	12-7776213-TTAAAA-T	-620590	35	39	0.0477941	1	2.59e-06	-0.358633	0.0749757	0.00949905	0.00913524	5
ENSG00000238152.2	9019	1.04092	1101.92	297.976	4.22e-06	12-8395991-T-G	-19814	291	377	0.462121	1	9.59e-07	-0.269422	0.053972	0.00279972	0.00366102	1
ENSG00000238152.2	9019	1.03371	1162.74	301.065	1.17e-05	12-8405478-A-G	-10327	33	36	0.044226	1	3.41e-06	-0.602102	0.127482	0.0104989	0.0115319	2
ENSG00000205846.3	9051	1.04885	1283.77	302.897	1.65e-28	12-8462056-G-A	6130	151	175	0.214461	1	1.55e-31	-0.603882	0.0465106	0.0001	1.29e-26	1
ENSG00000205846.3	9051	1.04339	1272.3	301.856	2.8e-06	12-8540823-T-TTCTC	84897	278	345	0.423645	1	7.4e-07	-0.200897	0.0398136	0.00219978	0.00273131	2
ENSG00000205846.3	9051	1.03205	1275.75	303.243	1.37e-05	12-7690882-C-T	-765044	77	89	0.109606	1	4.56e-06	-0.309358	0.0663867	0.0150985	0.0150496	3
ENSG00000166527.7	9048	1.03824	1142.16	299.713	1.01e-31	12-8513522-A-T	4047	127	140	0.172414	1	1.45e-35	0.369071	0.0263024	0.0001	9.69e-30	1
ENSG00000166527.7	9048	1.04719	1110.81	297.801	6.09e-06	12-8523833-C-T	14358	15	16	0.0196078	1	1.44e-06	-0.359433	0.0732458	0.00359964	0.00521346	2
ENSG00000166523.7	8929	1.03697	1058.69	296.756	4.95e-11	12-8540247-C-T	-716	277	345	0.422794	1	2.3e-12	0.158803	0.0218014	0.0001	2.77e-08	1
ENSG00000166523.7	8929	1.03375	1069.79	297.484	3.62e-06	12-8542421-A-G	1458	141	159	0.194853	1	7.88e-07	0.13685	0.0271933	0.00159984	0.00315344	2
ENSG00000255801.1	8799	1.06933	991.305	291.545	1.22e-07	12-8548629-G-C	-18984	252	322	0.395577	1	1.22e-08	0.195205	0.0334225	0.00019998	6.29e-05	1
ENSG00000255801.1	8799	1.06834	976.302	291.039	3.74e-07	12-8565848-G-T	-1765	239	286	0.35049	1	4.32e-08	0.195882	0.0349461	0.00029997	0.000206066	2
ENSG00000255967.1	8689	1.04237	968.886	288.365	4.64e-05	12-7991144-TA-T	-643223	278	380	0.465686	1	1.17e-05	0.253366	0.0569227	0.0345965	0.0378572	1
ENSG00000166532.15	8655	1.01662	1094.27	300.553	1.11e-05	12-8674491-G-A	-7200	16	16	0.019656	1	3.14e-06	-0.526926	0.111137	0.010299	0.0110912	1
ENSG00000166532.15	8655	1.01554	1102.93	300.93	8.8e-05	12-8736904-C-T	55213	27	28	0.0343137	1	3.23e-05	0.339946	0.0806846	0.0842916	0.0885788	2
ENSG00000249790.2	8719	1.04529	985.162	295.2	8.5e-11	12-8805898-C-T	17641	64	72	0.0882353	1	3.74e-12	0.515771	0.0715557	0.0001	3.93e-08	1
ENSG00000249790.2	8719	1.04937	950.526	293.114	2.02e-06	12-8805964-GCC-G	17707	28	28	0.0348259	1	3.35e-07	-0.609282	0.117026	0.00109989	0.0013802	2
ENSG00000111752.10	8380	1.04688	1058.95	299.531	8.27e-05	12-8924734-A-G	10838	138	155	0.190418	1	3.05e-05	0.196889	0.0465755	0.070193	0.0732113	1
ENSG00000111752.10	8380	1.0443	1099.04	301.18	1.36e-08	12-8914462-G-GGT	566	23	24	0.029484	1	2e-09	-0.476401	0.077254	0.0001	8.98e-06	2
ENSG00000111752.10	8380	1.05229	1077.71	300.025	1.55e-05	12-8922418-G-T	8522	220	265	0.325123	1	4.81e-06	0.149411	0.03214	0.0114988	0.0130979	3
ENSG00000111752.10	8380	1.05047	1077.52	300.226	0.000106388	12-8914343-G-T	447	22	22	0.0270936	1	4.13e-05	-0.340711	0.0819944	0.0925907	0.094839	4
ENSG00000003056.7	8372	1.03622	1001.27	297.26	5.89e-14	12-8985934-C-T	35979	229	267	0.32801	1	1.27e-15	0.222295	0.026466	0.0001	2.47e-11	1
ENSG00000003056.7	8372	1.0252	1022.4	299.127	3.24e-06	12-8914017-C-T	-35938	250	309	0.379607	1	7.76e-07	0.129689	0.0257524	0.0029997	0.00283405	2
ENSG00000003056.7	8372	1.02764	1022.23	299.317	4.05e-05	12-9423729-G-A	473774	42	46	0.0563726	1	1.33e-05	0.221543	0.0501114	0.0344966	0.0367044	3
ENSG00000139187.9	8372	1.04282	986.764	295.999	1.48e-10	12-8979270-A-G	29226	237	292	0.358722	1	7.52e-12	0.314105	0.0442561	0.0001	7.32e-08	1
ENSG00000139187.9	8372	1.05019	980.977	295.354	1.7e-08	12-9021562-A-G	71518	228	266	0.326355	1	1.6e-09	-0.29074	0.0468554	0.0001	9.4e-06	2
ENSG00000214851.4	8457	1.02569	917.174	292.633	9.59e-13	12-9008202-G-A	-56868	168	194	0.238329	1	2.45e-14	-0.490342	0.0614827	0.0001	5.09e-10	1
ENSG00000245105.2	8456	1.04876	860.877	289.77	2.45e-06	12-9050763-G-C	-14414	207	246	0.301471	1	3.58e-07	0.324224	0.0624345	0.00179982	0.00152714	1
ENSG00000245105.2	8456	1.0413	883.46	291.844	2.46e-05	12-9027756-A-G	-37421	232	271	0.332924	1	5.62e-06	-0.282722	0.0612777	0.0164983	0.0180339	2
ENSG00000256937.1	8665	1.04651	926.096	295.508	3.99e-13	12-9131454-C-G	3671	176	197	0.242611	1	8.43e-15	0.452821	0.0557226	0.0001	1.32e-10	1
ENSG00000256937.1	8665	1.04531	924.08	295.459	5.07e-08	12-9019825-G-A	-107958	227	266	0.326781	1	5.59e-09	-0.299692	0.0500938	0.0001	2.93e-05	2
ENSG00000256720.1	8676	1.04954	946.025	296.065	2.66e-15	12-9011895-A-T	-123189	168	194	0.238329	1	2.96e-17	-0.496116	0.055608	0.0001	6.55e-13	1
ENSG00000256720.1	8676	1.0647	948.473	294.853	7.31e-05	12-8931421-C-T	-203663	19	21	0.0257353	1	2.17e-05	0.647158	0.15025	0.0519948	0.0547163	2
ENSG00000237248.4	8827	1.04732	965.628	292.578	2.04e-15	12-9021169-C-T	-219163	242	289	0.354167	1	2.19e-17	-0.492369	0.0548969	0.0001	5.38e-13	1
ENSG00000256427.1	8811	1.05944	927.166	291.986	3.12e-21	12-9021088-A-G	-225409	165	191	0.234069	1	2.49e-24	-0.682124	0.0619054	0.0001	2.56e-19	1
ENSG00000256427.1	8811	1.05044	969.333	294.821	1.2e-06	12-9263319-C-T	16822	225	269	0.330467	1	1.99e-07	0.286134	0.0538889	0.00079992	0.000807589	2
ENSG00000111788.10	8802	1.04712	1002.41	293.104	1.07e-23	12-9283702-T-C	6467	19	19	0.023399	1	7.4e-27	1.2155	0.103616	0.0001	1.2e-21	2
ENSG00000111788.10	8802	1.05234	967.664	292.003	7.08e-19	12-9387762-G-C	110527	179	210	0.257353	1	1.99e-21	-0.379856	0.0372686	0.0001	1.08e-16	3
ENSG00000111788.10	8802	1.06355	950.694	289.593	9.34e-07	12-9282219-T-G	4984	297	403	0.495086	1	1.32e-07	1.11959	0.207644	0.00029997	0.000552232	4
ENSG00000111788.10	8802	1.05667	980.863	292.083	3.71e-06	12-9326277-G-A	49042	157	169	0.207617	1	7.21e-07	-0.201265	0.0398409	0.00139986	0.0025796	5
ENSG00000214826.5	8384	1.03931	954.548	292.519	3.89e-08	12-9414407-A-G	-33822	287	358	0.439356	1	4.28e-09	-0.421868	0.0699298	0.0001	2.45e-05	1
ENSG00000214826.5	8384	1.03209	972.005	293.431	3.82e-10	12-9451099-G-T	2870	278	335	0.411548	1	2.38e-11	-0.457798	0.0661974	0.0001	2.28e-07	2
ENSG00000214826.5	8384	1.03933	966.144	292.903	9.47e-11	12-9460397-G-A	12168	27	27	0.0331695	1	4.67e-12	0.700116	0.097562	0.0001	4.75e-08	3
ENSG00000214826.5	8384	1.04606	978.507	292.938	5.12e-08	12-9459608-G-A	11379	25	25	0.0307125	1	5.99e-09	0.628026	0.105157	0.0001	3.11e-05	4
ENSG00000214826.5	8384	1.03627	943.675	292.306	6.1e-06	12-10167603-A-T	719374	275	353	0.432598	1	1.33e-06	0.179689	0.0364853	0.00409959	0.00468416	5
ENSG00000214826.5	8384	1.04209	949.663	292.015	6.29e-05	12-8820579-C-T	-627650	268	341	0.417929	1	1.87e-05	-0.160042	0.0368532	0.0491951	0.0505632	6
ENSG00000111796.3	8795	1.04457	884.529	290.498	1.45e-05	12-9475686-C-A	-132200	284	355	0.435484	1	3.33e-06	-0.163547	0.0345815	0.00879912	0.0103177	1
ENSG00000256594.7	8816	1.05526	860.683	291.381	2.94e-07	12-9642658-T-C	25374	115	130	0.159314	1	3.34e-08	-0.186897	0.0330553	0.0001	0.000156333	1
ENSG00000256594.7	8816	1.05838	878.072	292.113	2.69e-05	12-9659236-C-T	41952	39	40	0.0492611	1	6.29e-06	-0.257306	0.0560711	0.0160984	0.018279	2
ENSG00000257027.1	8815	1.0677	819.719	288.907	1.9e-11	12-9649312-A-G	-9255	284	377	0.463145	1	3.8e-13	-0.241786	0.0319773	0.0001	4.47e-09	1
ENSG00000257027.1	8815	1.06731	788.297	286.983	7.54e-06	12-9635976-G-A	-22591	101	109	0.133907	1	1.17e-06	-0.227419	0.0459405	0.00319968	0.00407078	2
ENSG00000069493.14	8846	1.06159	828.665	285.681	2.53e-06	12-9703732-GCA-G	38763	25	25	0.0307882	1	3.6e-07	-0.849093	0.163504	0.00119988	0.00139329	1
ENSG00000069493.14	8846	1.05578	806.021	284.444	0.000107314	12-9699946-G-A	34977	33	33	0.0404412	1	2.69e-05	0.379018	0.0890321	0.0646935	0.0704554	3
ENSG00000069493.14	8846	1.0539	823.726	285.685	6.87e-06	12-10115162-C-T	450193	73	77	0.0943627	1	1.15e-06	-0.128508	0.0259359	0.00359964	0.00417203	4
ENSG00000069493.14	8846	1.05683	827.872	286.114	2.49e-05	12-9475686-C-A	-189283	284	355	0.435484	1	5.24e-06	-0.0722892	0.0156121	0.0140986	0.0159762	5
ENSG00000256582.1	8854	1.03835	953.322	297.607	4.14e-20	12-9713753-C-T	9676	281	371	0.454657	1	1.26e-22	-0.537872	0.0510609	0.0001	9.12e-18	1
ENSG00000256582.1	8854	1.03306	993.737	299.649	9.5e-07	12-9698637-C-T	-5440	13	14	0.017199	1	1.92e-07	0.970849	0.182604	0.00049995	0.000738783	2
ENSG00000110852.4	8775	1.04916	822.335	285.266	4.34e-09	12-9855264-A-G	-14872	276	371	0.454657	1	2.11e-10	0.135804	0.0207167	0.0001	1.88e-06	1
ENSG00000225231.1	8724	1.05012	830.706	291.65	1.63e-30	12-9965255-G-A	21760	202	241	0.296069	1	4.21e-35	0.677574	0.0487033	0.0001	5.97e-29	1
ENSG00000225231.1	8724	1.04525	865.476	293.413	3.85e-24	12-9943487-G-C	-8	57	61	0.0747549	1	1.45e-27	1.0989	0.0922265	0.0001	3.87e-22	2
ENSG00000231560.1	8772	1.04298	881.443	293.772	9.81e-09	12-9973595-A-T	20259	301	408	0.5	1	9.67e-10	0.366756	0.0582634	0.0001	5.14e-06	1
ENSG00000172322.13	8843	1.05276	777.889	286.852	1.53e-66	12-9965257-C-A	-6158	201	241	0.295343	1	4.29e-78	1.0538	0.0424847	0.0001	5.55e-67	1
ENSG00000172322.13	8843	1.05345	780.874	286.911	9.68e-06	12-9957381-A-G	-14034	200	236	0.289926	1	1.57e-06	0.209448	0.0428375	0.00469953	0.00566655	2
ENSG00000256660.5	8954	1.06901	799.909	288.212	4.26e-99	12-9965257-C-A	-45370	201	241	0.295343	1	6.63e-116	1.18175	0.0333354	0.0001	8.52e-103	1
ENSG00000256660.5	8954	1.05474	863.326	292.439	5.57e-05	12-9382173-C-T	-628454	26	26	0.0318627	1	1.47e-05	-0.41345	0.094017	0.0351965	0.0387979	2
ENSG00000165682.14	8972	1.04542	852.049	292.956	6.89e-61	12-9965257-C-A	-48167	201	241	0.295343	1	5.56e-70	0.993494	0.0437502	0.0001	1.45e-60	1
ENSG00000165682.14	8972	1.03882	866.108	293.998	7.28e-08	12-9986231-C-T	-27193	269	344	0.421569	1	7.75e-09	0.240825	0.0406548	0.0001	4.26e-05	2
ENSG00000197992.6	9007	1.04537	835.483	291.646	1.65e-12	12-10070187-T-C	39510	79	81	0.0992647	1	3.17e-14	0.687443	0.0866485	0.0001	5.37e-10	1
ENSG00000197992.6	9007	1.04288	839.178	292.075	6.7e-09	12-10037766-T-G	7089	226	283	0.346814	1	4.7e-10	0.346704	0.0540242	0.0001	3.29e-06	2
ENSG00000197992.6	9007	1.05068	824.609	290.848	0.000138127	12-10690851-CATAT-C	660174	213	245	0.30125	1	4.07e-05	-0.191828	0.0461326	0.0931907	0.0941848	3
ENSG00000150048.10	9150	1.0358	893.474	293.94	0.000139796	12-10115529-G-A	3902	124	156	0.191646	1	4.9e-05	-0.24187	0.0587929	0.105489	0.1072	1
ENSG00000172243.17	9210	1.05968	787.121	287.581	2.48e-22	12-10136514-T-G	6256	26	28	0.034398	1	7.95e-26	-0.639067	0.0558486	0.0001	1.45e-20	1
ENSG00000172243.17	9210	1.04751	821.039	290.361	3.26e-17	12-10070187-T-C	-60071	79	81	0.0992647	1	1.12e-19	0.331044	0.0342321	0.0001	5.94e-15	2
ENSG00000172243.17	9210	1.05903	783.747	287.484	1.07e-11	12-10130147-ACTGT-A	-111	26	27	0.0331695	1	1.99e-13	-0.398204	0.0519791	0.0001	2.72e-09	3
ENSG00000172243.17	9210	1.06257	790.303	287.631	8.26e-10	12-10128656-C-T	-1602	46	47	0.057598	1	3.21e-11	-0.281017	0.0409301	0.0001	2.61e-07	4
ENSG00000139112.10	9452	1.05519	866.137	295.691	5.02e-06	12-10214361-A-C	1903	77	80	0.0980392	1	1.06e-06	-0.134264	0.0270097	0.00259974	0.00313838	1
ENSG00000139112.10	9452	1.05993	844.239	293.971	2.58e-05	12-10250028-A-C	37570	113	127	0.155637	1	6.42e-06	-0.0976987	0.0213116	0.0144986	0.0166984	2
ENSG00000134539.16	9448	1.04296	779.474	287.637	4.57e-16	12-10271097-G-GT	45039	151	169	0.208642	1	2.06e-18	0.215334	0.0231834	0.0001	1.02e-13	1
ENSG00000256155.1	9232	1.01969	743.064	286.749	1.77e-07	12-10372324-A-G	11279	214	258	0.316953	1	1.73e-08	-0.369914	0.0640236	0.00019998	0.000109363	1
ENSG00000245648.1	9233	1.02583	826.805	295.557	1.23e-16	12-10449478-C-T	85709	291	388	0.47549	1	8.29e-19	-0.387009	0.0411573	0.0001	4.63e-14	1
ENSG00000245648.1	9233	1.00884	879.014	299.734	1.51e-05	12-10446748-T-G	82979	275	360	0.44226	1	4.3e-06	0.191039	0.0408853	0.0110989	0.0126066	2
ENSG00000213809.8	9160	1.07047	763.985	287.146	2.1e-12	12-10380043-A-AT	-11831	185	215	0.263819	1	2.65e-14	-0.181684	0.0228234	0.0001	3.73e-10	1
ENSG00000213809.8	9160	1.04906	800.375	290.888	5.35e-06	12-10553236-C-T	161362	188	223	0.273956	1	9.66e-07	0.11398	0.0228382	0.00229977	0.00320185	2
ENSG00000213809.8	9160	1.052	795.604	290.294	7.95e-05	12-10385985-AT-A	-5889	130	146	0.178922	1	2.12e-05	0.113677	0.0263581	0.0483952	0.0518882	3
ENSG00000183542.5	9164	1.04819	861.674	295.126	1.57e-34	12-10449478-C-T	39721	291	388	0.47549	1	3.4e-39	-0.694687	0.0464083	0.0001	4.3e-33	1
ENSG00000183542.5	9164	1.05271	877.214	295.623	7.87e-13	12-10478910-C-T	69153	238	295	0.36152	1	2.02e-14	-0.384572	0.0480729	0.0001	2.22e-10	2
ENSG00000183542.5	9164	1.05685	827.398	292.385	4.64e-05	12-10527662-A-C	117905	207	250	0.306373	1	1.23e-05	0.155575	0.035046	0.0276972	0.0305357	3
ENSG00000205810.8	9171	1.03226	903.019	299.605	7.68e-12	12-10410083-TAA-T	-10512	281	372	0.456683	1	3.59e-13	0.351691	0.0464582	0.0001	3.73e-09	1
ENSG00000205810.8	9171	1.03862	849.324	295.731	1.53e-07	12-10477131-G-A	56536	42	46	0.0567901	1	2e-08	-0.519374	0.0903278	0.00019998	9.04e-05	2
ENSG00000205809.9	9202	1.04992	785.985	287.906	8.31e-14	12-10453564-AT-A	11301	197	230	0.28202	1	8.86e-16	-0.441473	0.0522204	0.0001	1.98e-11	1
ENSG00000134545.13	9223	1.01868	841.319	295.673	1.61e-09	12-10445939-T-C	-8746	283	369	0.453202	1	1.11e-10	0.305155	0.0458161	0.0001	1.04e-06	1
ENSG00000134545.13	9223	1.03476	816.621	293.107	2.65e-05	12-10415926-A-G	-38759	82	85	0.104167	1	6.42e-06	0.322341	0.0703127	0.0176982	0.0184805	2
ENSG00000256039.1	9570	1.05382	865.459	291.021	2.99e-12	12-10408358-T-C	-145005	270	345	0.422794	1	7e-14	0.24232	0.0309927	0.0001	8.71e-10	2
ENSG00000256039.1	9570	1.04261	873.898	292.003	7.35e-11	12-10557433-A-G	4070	50	58	0.0710784	1	3.01e-12	-0.747728	0.103218	0.0001	3.11e-08	3
ENSG00000256039.1	9570	1.0502	881.916	291.989	3.13e-08	12-10559444-C-T	6081	207	248	0.304668	1	3.06e-09	-0.20835	0.0342016	0.0001	1.59e-05	4
ENSG00000256039.1	9570	1.04219	894.576	292.897	1.3e-05	12-11246097-G-A	692734	12	14	0.0171569	1	3.1e-06	-0.522234	0.110073	0.00839916	0.00938109	5
ENSG00000256667.6	9600	1.05148	857.534	288.223	1.04e-12	12-10559023-C-T	-40646	194	231	0.283088	1	1.7e-14	0.36282	0.0451909	0.0001	2.97e-10	1
ENSG00000060138.12	9514	1.0599	990.005	293.053	5.36e-09	12-10718301-AC-A	-5011	297	407	0.498775	1	4.65e-10	0.134384	0.0209288	0.0001	2.5e-06	1
ENSG00000212125.2	9240	1.04112	1121.84	298.609	4.13e-07	12-11176949-C-T	211597	103	113	0.13848	1	8.56e-08	0.458411	0.0837106	0.00029997	0.000331962	1
ENSG00000255837.1	9194	1.03268	1191.59	302.159	3.92e-11	12-10986253-C-T	-11622	208	279	0.342752	1	3.73e-12	-0.346702	0.0480762	0.0001	2.65e-08	1
ENSG00000256274.1	9331	1.01862	1063.68	295.464	1.32e-46	12-11165975-C-A	86804	207	277	0.339461	1	1.84e-52	0.79419	0.0433059	0.0001	2.22e-44	1
ENSG00000255374.3	9355	1.00158	958.472	289.376	6.45e-19	12-10975750-GA-G	-116563	211	280	0.343596	1	1.35e-21	0.56778	0.0554274	0.0001	5.84e-16	1
ENSG00000256188.3	9237	1.0222	928.465	286.648	6.44e-05	12-11039523-A-AT	-95121	208	206	0.252475	1	1.6e-05	0.398961	0.0911202	0.0514949	0.05395	1
ENSG00000256537.4	9154	1.04307	1066	293.894	4.45e-10	12-10907513-ATG-A	-263709	287	401	0.492593	1	2.93e-11	-0.167446	0.0243316	0.0001	2.49e-07	1
ENSG00000197870.12	8885	1.02248	1062.5	300.702	4.4e-16	12-10986084-C-T	-283721	277	379	0.465602	1	6.87e-18	-0.504356	0.0553015	0.0001	2.45e-13	1
ENSG00000197870.12	8885	1.01848	1089.97	301.886	4.81e-05	12-11297342-A-C	27537	188	205	0.25187	1	1.7e-05	-0.28426	0.0651337	0.0476952	0.0479573	2
ENSG00000247157.6	8767	1.06427	1089.04	292.343	1.11e-39	12-10920371-C-A	-627659	279	389	0.476716	1	4.27e-45	0.802668	0.0486878	0.0001	5.76e-39	1
ENSG00000139083.10	8493	1.0353	1111.57	294.814	5.76e-05	12-11823502-C-T	173648	244	303	0.372236	1	1.85e-05	0.0798909	0.018388	0.0540946	0.0553757	1
ENSG00000070018.8	8008	1.03867	1557.85	304.109	5.18e-09	12-12208985-G-A	-58027	122	131	0.160539	1	8.23e-10	0.369992	0.0585278	0.0001	5.04e-06	1
ENSG00000070018.8	8008	1.03002	1607.83	306.115	7.6e-10	12-12267366-C-T	354	213	258	0.316176	1	1.14e-10	-0.313242	0.0470562	0.0001	8.01e-07	2
ENSG00000070018.8	8008	1.03193	1576.25	305.1	3.88e-07	12-12267052-A-ACCGCCTCCTAGGGTCGCCG	40	13	13	0.0159705	1	1e-07	-0.884432	0.162446	0.00049995	0.000476313	3
ENSG00000070018.8	8008	1.02835	1625.51	306.725	1.16e-05	12-12319797-CTGAA-C	52785	59	63	0.0772059	1	4.42e-06	0.350276	0.0750509	0.0151985	0.0164196	4
ENSG00000111261.13	7991	1.04444	1326.44	293.902	7.8e-05	12-12061600-G-A	-288941	109	117	0.145161	1	2.54e-05	-0.0961047	0.0224994	0.0837916	0.0871108	1
ENSG00000165714.10	7995	1.06415	1295.83	291.469	3.09e-11	12-12359671-T-TA	2592	294	395	0.484848	1	1.15e-12	0.351503	0.0475335	0.0001	1.31e-08	1
ENSG00000111266.8	8046	1.03883	1473.41	303.619	1.24e-10	12-12558789-CTGAGG-C	-3594	203	239	0.292892	1	1.13e-11	0.289417	0.0411525	0.0001	9.86e-08	1
ENSG00000111266.8	8046	1.03266	1493.89	304.272	5.73e-06	12-12409101-TG-T	-153282	32	32	0.0397022	1	1.74e-06	-0.468068	0.0961737	0.00589941	0.00719661	2
ENSG00000111269.2	8053	1.00423	1675.97	307.337	2.75e-05	12-12600171-C-T	-11656	96	112	0.137255	1	1.23e-05	0.12117	0.0273016	0.0421958	0.0444011	1
ENSG00000275963.1	7966	1.02129	1503.79	302.951	8.53e-06	12-12510336-T-G	-138603	112	133	0.16299	1	2.95e-06	-0.400628	0.0842452	0.0107989	0.01151	1
ENSG00000183150.7	7954	1.02661	1516.07	306.441	3.93e-06	12-12688801-C-T	-7406	64	68	0.0833333	1	1.25e-06	0.529781	0.107322	0.00459954	0.00512634	1
ENSG00000183150.7	7954	1.03476	1484.12	304.74	3.11e-05	12-12703671-G-C	7464	215	267	0.32801	1	1.15e-05	0.29413	0.0660442	0.0390961	0.0399219	2
ENSG00000111276.10	8010	1.02133	1535.59	303.79	1.88e-05	12-12528656-A-C	-186402	78	80	0.0980392	1	7.25e-06	0.145376	0.0318927	0.0251975	0.026184	1
ENSG00000178878.12	8017	1.04483	1374.64	297.119	1.41e-18	12-12729574-C-A	3657	269	335	0.41133	1	8.32e-21	0.548053	0.0547646	0.0001	4.16e-16	1
ENSG00000178878.12	8017	1.03716	1366.63	297.243	3.02e-11	12-12779347-T-C	53430	293	391	0.479167	1	1.59e-12	-0.334618	0.0455689	0.0001	2.16e-08	2
ENSG00000178878.12	8017	1.03911	1324.43	295.775	2.15e-08	12-12726320-T-G	403	177	210	0.257985	1	2.39e-09	-0.385326	0.0628067	0.0001	1.86e-05	3
ENSG00000178878.12	8017	1.0358	1361.85	296.894	2.38e-05	12-12726029-G-T	112	17	17	0.0208845	1	6.91e-06	0.812907	0.17794	0.0281972	0.0277172	4
ENSG00000183935.5	8014	1.0282	1326.78	302.434	1.5e-10	12-13019390-A-G	18970	131	155	0.190418	1	1.27e-11	0.410036	0.0584568	0.0001	1.27e-07	1
ENSG00000183935.5	8014	1.02409	1332.24	303.199	1.37e-08	12-12992679-C-T	-7741	251	337	0.41299	1	2.05e-09	-0.296641	0.0481431	0.0001	1.39e-05	2
ENSG00000084444.13	7965	1.0246	1272.04	296.972	1.11e-05	12-13056931-G-T	12647	170	198	0.2475	1	3.14e-06	0.255323	0.053845	0.0118988	0.0124683	1
ENSG00000134531.9	7920	1.06576	1118.61	289.214	3.66e-05	12-13204197-C-T	7481	103	111	0.136364	1	9.13e-06	-0.300165	0.0666086	0.0306969	0.0315342	1
ENSG00000256084.1	7960	1.05213	870.576	288.033	2.22e-05	12-14221620-T-TAA	5030	139	162	0.199507	1	4.93e-06	-0.355945	0.0766499	0.0145985	0.0152314	1
ENSG00000171681.12	7668	1.05969	840.023	288.575	9.24e-05	12-14468493-TA-T	102861	232	273	0.334568	1	2.59e-05	-0.0953367	0.0223461	0.059994	0.0623646	1
ENSG00000246705.4	7057	1.0207	864.769	297.69	1.39e-07	12-14757043-C-T	-17340	129	135	0.171756	1	2.41e-08	0.28721	0.0502432	0.00019998	9.86e-05	1
ENSG00000139055.6	6750	1.04634	727.829	292.547	5.29e-32	12-14917701-C-G	-21381	258	320	0.39312	1	1.02e-36	-0.561138	0.03916	0.0001	1.82e-30	1
ENSG00000139055.6	6750	1.0303	794.982	297.516	1.54e-07	12-15508630-G-A	569548	9	9	0.0110294	1	2.23e-08	1.08885	0.190034	0.00029997	9.22e-05	2
ENSG00000111348.8	6700	1.05407	764.322	292.636	9.97e-06	12-14932680-C-T	-29048	229	276	0.33867	1	2.36e-06	-0.0482982	0.0100543	0.00619938	0.00569424	1
ENSG00000139053.2	6684	1.05366	713.854	292.257	1.59e-09	12-14958334-A-G	-14688	104	112	0.137255	1	8.57e-11	0.551621	0.0822935	0.0001	5.33e-07	1
ENSG00000139053.2	6684	1.04934	708.599	292.164	0.000191179	12-14066948-G-C	-906074	94	101	0.123775	1	6e-05	-0.337375	0.0830123	0.108489	0.112168	2
ENSG00000008394.12	5575	1.04152	846.028	300.129	1.55e-11	12-16348717-C-T	1575	17	18	0.0222772	1	8.93e-13	-0.687362	0.0924942	0.0001	6.06e-09	1
ENSG00000008394.12	5575	1.0437	874.497	301.475	5.02e-05	12-16387530-A-AT	40388	207	241	0.29625	1	1.81e-05	-0.127195	0.0292418	0.0353965	0.0367376	2
ENSG00000008394.12	5575	1.04038	864.217	301.096	0.000146375	12-15449123-C-CA	-898019	74	80	0.0980392	1	5.88e-05	0.202847	0.0498497	0.108289	0.107277	3
ENSG00000213235.3	6678	1.03533	749.447	291.763	0.000163492	12-17368682-T-C	378012	52	53	0.0651106	1	5.49e-05	0.26902	0.0658322	0.105189	0.105343	1
ENSG00000139154.14	8953	1.03774	861.783	285.96	5.85e-05	12-19450458-T-C	46413	161	194	0.237745	1	1.4e-05	0.10144	0.0230057	0.0411959	0.0431706	1
ENSG00000121350.15	9236	1.06323	792.085	285.12	3.01e-12	12-21474353-A-G	36738	268	334	0.409314	1	4.26e-14	0.208397	0.0264014	0.0001	6.6e-10	1
ENSG00000004700.15	9080	1.06074	820.333	291.086	1.95e-11	12-21501473-G-A	-196	194	239	0.292892	1	4.79e-13	-0.171167	0.0227439	0.0001	5.24e-09	1
ENSG00000004700.15	9080	1.05784	800.622	289.967	2.83e-06	12-21510302-T-G	8633	297	408	0.5	1	4.27e-07	0.0991069	0.0192163	0.00119988	0.00155149	2
ENSG00000111711.9	9080	1.04573	845.702	292.817	2.87e-09	12-21501473-G-A	-308	194	239	0.292892	1	1.87e-10	0.119988	0.0182528	0.0001	1.32e-06	1
ENSG00000111711.9	9080	1.03493	879.914	295.397	1.99e-05	12-22364870-A-C	863089	24	24	0.0294118	1	5.19e-06	-0.203795	0.0440027	0.0152985	0.0148551	2
ENSG00000111711.9	9080	1.04485	845.698	292.815	5.03e-05	12-21511467-A-G	9686	72	80	0.0980392	1	1.36e-05	0.107223	0.0242848	0.0343966	0.0353972	3
ENSG00000134548.9	9072	1.03956	931.47	298.107	1.64e-05	12-21543317-T-C	17010	17	17	0.0208333	1	4.61e-06	-0.628641	0.134973	0.0116988	0.0126397	2
ENSG00000134548.9	9072	1.04586	923.932	297.438	0.000111036	12-21456750-A-G	-69557	87	91	0.111794	1	3.88e-05	0.253969	0.0609049	0.0813919	0.085997	3
ENSG00000111731.12	7057	1.04169	965.886	297.779	4.91e-20	12-22531713-C-T	-12833	90	105	0.128993	1	2.78e-22	0.352523	0.0337534	0.0001	9.71e-18	1
ENSG00000060982.14	8996	1.04265	1243.52	298.701	1.55e-49	12-24898331-G-T	-51128	139	158	0.194103	1	1.15e-55	0.786998	0.0411846	0.0001	2.13e-48	1
ENSG00000060982.14	8996	1.04592	1257.87	298.95	1.48e-09	12-24899835-TAAA-T	-49624	26	26	0.0322581	1	1.36e-10	-0.591187	0.0892031	0.0001	9.93e-07	2
ENSG00000060982.14	8996	1.05418	1218.68	297.219	2.05e-05	12-24882050-G-A	-67409	280	363	0.444853	1	5.73e-06	-0.157466	0.0341583	0.0177982	0.019693	3
ENSG00000118308.15	8991	1.05276	1224.12	296.285	1.13e-05	12-25076078-C-CA	71736	17	17	0.0211443	1	3.14e-06	-0.292071	0.0615928	0.00849915	0.0107429	1
ENSG00000205707.10	9094	1.03027	1251.22	302.434	8.59e-10	12-25233222-T-C	38006	60	67	0.0821078	1	8.88e-11	0.296409	0.0442596	0.0001	7e-07	1
ENSG00000205707.10	9094	1.03294	1227.32	301.293	4.6e-05	12-24282385-AAAAT-A	-912831	21	25	0.0306373	1	1.59e-05	0.308936	0.070536	0.0482952	0.049248	2
ENSG00000123104.11	8329	1.06249	868.229	286.664	2.42e-13	12-26833165-G-A	-33	62	62	0.0759804	1	2.66e-15	-0.31176	0.0375732	0.0001	5.07e-11	1
ENSG00000247903.1	8150	1.0407	960.451	295.816	7.3e-29	12-26971595-GATTT-G	9	63	64	0.0786241	1	1.18e-32	-0.848927	0.0639311	0.0001	6.52e-27	1
ENSG00000247903.1	8150	1.04897	905.681	292.522	3.58e-05	12-26240835-C-T	-730751	9	9	0.0110294	1	9.15e-06	-0.722755	0.160421	0.0235976	0.0264203	3
ENSG00000064115.10	8112	1.02058	891.755	294.298	1.38e-23	12-26971595-GATTT-G	-42839	63	64	0.0786241	1	7.46e-27	0.754382	0.0643652	0.0001	4.74e-21	1
ENSG00000064115.10	8112	1.03571	875.427	292.115	4.97e-05	12-26389984-A-T	-624450	237	288	0.352941	1	1.28e-05	0.16316	0.0368316	0.0355964	0.0375048	2
ENSG00000152944.8	8103	1.02589	978.916	294.998	2.09e-05	12-27063628-T-G	41082	245	311	0.381773	1	5.96e-06	0.117868	0.0256145	0.0162984	0.0181321	1
ENSG00000275764.1	8088	1.04061	980.187	298.188	1.52e-09	12-27203138-A-ATATATATACAT	166038	265	332	0.407828	1	1.17e-10	-0.204747	0.030788	0.0001	8.51e-07	1
ENSG00000110841.13	7676	1.02238	866.089	297.983	2.02e-05	12-27527622-G-T	4191	132	147	0.180147	1	6.37e-06	0.216169	0.0471284	0.0143986	0.0156736	1
ENSG00000087448.9	7549	1.07855	662.507	285.437	5.81e-13	12-27807540-G-A	27520	128	144	0.177778	1	4.46e-15	-0.248371	0.030222	0.0001	6.77e-11	1
ENSG00000087448.9	7549	1.06588	687.828	287.554	0.000181367	12-27799727-C-T	19707	17	17	0.0208333	1	4.92e-05	0.312103	0.0758937	0.10019	0.0991214	2
ENSG00000123106.10	8100	1.02946	750.264	290.107	3.77e-06	12-28239234-G-A	105985	28	29	0.0355392	1	6.99e-07	0.252604	0.049938	0.00229977	0.002347	1
ENSG00000247934.4	8174	1.04881	799.005	290.486	1.36e-05	12-28130266-G-C	-60472	251	311	0.381773	1	3.08e-06	0.281476	0.0593044	0.00719928	0.0084683	1
ENSG00000275476.1	9444	1.04168	878.499	292.191	1.21e-26	12-29338595-A-G	60713	232	283	0.347666	1	3.18e-30	0.745015	0.0589076	0.0001	1.15e-24	1
ENSG00000257176.2	9633	1.07584	834.347	290.279	6.75e-75	12-29338595-A-G	20747	232	283	0.347666	1	6.43e-87	0.971522	0.0357903	0.0001	2.15e-77	1
ENSG00000257176.2	9633	1.07204	813.381	288.803	5.3e-05	12-29214831-G-GATA	-103017	33	36	0.0445545	1	1.22e-05	0.413621	0.0931709	0.0312969	0.0325374	2
ENSG00000087502.17	9935	1.0505	894.582	295.575	9.14e-07	12-29245019-C-T	-136170	290	372	0.457002	1	1.52e-07	0.119154	0.0222165	0.00039996	0.000558395	1
ENSG00000087502.17	9935	1.05529	859.599	293.333	2.19e-05	12-29255447-G-A	-125742	231	277	0.340295	1	5.2e-06	0.091235	0.0197015	0.0132987	0.01463	2
ENSG00000133687.15	10272	1.06665	854.254	288.943	4.18e-49	12-29768802-A-G	-15957	269	339	0.415441	1	5.49e-57	0.72804	0.037451	0.0001	3.24e-49	1
ENSG00000133687.15	10272	1.07252	838.986	287.603	6.46e-16	12-29683819-T-A	-100940	276	351	0.430147	1	2.17e-18	-0.341295	0.0367921	0.0001	6.77e-14	2
ENSG00000133687.15	10272	1.06361	856.774	289.307	8.85e-06	12-29257643-C-G	-527116	272	349	0.428747	1	1.61e-06	0.183176	0.0375113	0.00489951	0.00538128	3
ENSG00000133704.9	9824	1.05599	938.784	288.937	1.11e-12	12-30664750-C-CT	-31236	290	383	0.470516	1	1.97e-14	0.168691	0.0210685	0.0001	3.18e-10	1
ENSG00000110888.17	9766	1.06059	883.587	291.189	4.01e-11	12-30754660-A-C	-291	80	85	0.10625	1	1.12e-12	-0.240897	0.0325705	0.0001	1.22e-08	1
ENSG00000110888.17	9766	1.04723	878.286	291.836	1.94e-07	12-30659504-C-CA	-95447	286	367	0.450633	1	2.11e-08	0.118703	0.0206814	0.0001	0.000110576	2
ENSG00000013573.16	10362	1.03852	1024.32	292.776	1.06e-06	12-31072905-T-C	-943	304	395	0.485258	1	1.63e-07	0.89157	0.166654	0.00049995	0.000816564	1
ENSG00000013573.16	10362	1.0359	1034.64	293.424	9.57e-06	12-31072451-C-T	-1397	304	395	0.485258	1	2.09e-06	0.854234	0.176917	0.00649935	0.00822217	2
ENSG00000013573.16	10362	1.03574	1035.57	293.637	2.23e-05	12-31068521-C-T	-5327	301	390	0.479115	1	5.53e-06	0.504875	0.109341	0.0173983	0.0196349	3
ENSG00000139146.13	9922	1.05616	1031.22	290.068	9.18e-07	12-31305195-A-G	-21863	19	21	0.0257353	1	1.38e-07	-0.245041	0.0455194	0.00079992	0.000624082	1
ENSG00000170456.15	9717	1.06094	975.024	288.59	8.17e-05	12-31422650-G-A	-168447	10	10	0.0122549	1	2.07e-05	-0.419905	0.0972329	0.0612939	0.0638409	1
ENSG00000170456.15	9717	1.05688	1000.46	290.021	1.12e-05	12-31644874-A-G	53777	46	49	0.060049	1	2.18e-06	0.232982	0.0483452	0.00809919	0.0084164	2
ENSG00000170456.15	9717	1.06852	963.759	287.706	5.49e-05	12-31632830-A-C	41733	216	277	0.339902	1	1.27e-05	-0.102764	0.0231878	0.0387961	0.0408716	3
ENSG00000276900.1	9989	1.04381	1104.11	293.778	2.93e-09	12-31680182-T-TA	-48993	43	47	0.0581683	1	2.46e-10	0.385788	0.0590846	0.0001	1.82e-06	1
ENSG00000223722.3	9977	1.02918	1136.34	296.166	1.16e-08	12-31754725-C-T	5	81	91	0.112346	1	1.37e-09	0.362163	0.0580911	0.0001	9.4e-06	1
ENSG00000188375.4	10032	1.06864	1068.12	289.774	4e-50	12-31804760-A-G	12519	111	120	0.148148	1	1.64e-57	0.876298	0.0446879	0.0001	2.72e-50	1
ENSG00000255760.1	9863	1.05084	1042.94	290.516	1.66e-14	12-31888908-GA-G	1705	293	391	0.480344	1	1.88e-16	-0.343178	0.0395735	0.0001	4.81e-12	1
ENSG00000174718.11	9974	1.05354	964.714	291.026	7.56e-12	12-31973521-G-A	14151	107	116	0.14321	1	1.59e-13	0.148316	0.0192796	0.0001	2.61e-09	1
ENSG00000174718.11	9974	1.05368	949.49	290.126	5.98e-05	12-31759629-G-A	-199741	289	385	0.471814	1	1.47e-05	0.0573884	0.013052	0.0431957	0.0461693	2
ENSG00000151746.13	10103	1.0542	866.808	288.456	3.25e-06	12-32106888-G-GGAGCGAGA	53	181	212	0.259804	1	4.69e-07	0.174297	0.0339178	0.00079992	0.00199898	1
ENSG00000151746.13	10103	1.05167	875.252	288.904	0.000143117	12-32680513-CGTTT-C	573678	15	16	0.0196078	1	3.89e-05	0.47748	0.114535	0.10249	0.103225	2
ENSG00000139132.14	10437	1.06578	758.295	280.335	6.11e-05	12-32297505-GAA-G	-102024	67	72	0.0882353	1	1.21e-05	-0.140488	0.0316201	0.0326967	0.0358909	1
ENSG00000087470.17	10267	1.03184	811.022	288.064	0.000118364	12-32679332-G-T	132	25	26	0.031941	1	3.39e-05	0.224507	0.0534199	0.079792	0.0837323	1
ENSG00000139133.6	8450	1.07308	217.309	263.742	0.000104355	12-34681065-C-T	656930	180	180	0.225564	1	1.26e-05	-0.263187	0.0593573	0.0137986	0.0164545	1
ENSG00000175548.8	8938	1.06412	273.374	270.057	2.53e-05	12-38551193-T-TA	234615	74	84	0.102941	1	2.43e-06	-0.146744	0.0305983	0.00389961	0.00485992	1
ENSG00000175548.8	8938	1.06563	264.066	269.443	0.000383073	12-37673904-A-G	-642674	288	389	0.476716	1	6.94e-05	0.0645207	0.0160159	0.0750925	0.0802987	2
ENSG00000139117.13	8038	1.08115	322.545	270.623	0.000196679	12-38241303-T-G	-666127	204	257	0.315271	1	3.52e-05	-0.127493	0.0304005	0.0451955	0.0473387	1
ENSG00000173208.3	7668	1.02994	402.547	277.151	1.03e-05	12-39618495-C-T	-1256	165	193	0.23652	1	1.29e-06	-0.113738	0.0230614	0.00279972	0.00347862	1
ENSG00000260943.1	7755	1.06272	513.733	285.113	1.37e-19	12-40153907-C-T	11031	272	353	0.433498	1	6.23e-23	-0.316501	0.0297974	0.0001	6.67e-18	1
ENSG00000260943.1	7755	1.07149	496.465	281.758	6.11e-11	12-40143043-C-T	167	145	166	0.203931	1	7.77e-13	0.27852	0.0373757	0.0001	8.53e-09	2
ENSG00000188906.14	7787	1.04482	522.92	287.764	2.17e-25	12-40158649-C-G	-38095	267	344	0.421569	1	1.53e-29	-0.148622	0.0119384	0.0001	1.15e-23	1
ENSG00000188906.14	7787	1.05878	505.732	284.815	7.83e-07	12-40306782-C-T	110038	128	143	0.175245	1	7.38e-08	-0.0847336	0.0153969	0.00029997	0.000243488	2
ENSG00000225342.2	7785	1.04767	481.479	283.409	9.16e-05	12-40164911-G-A	-60004	16	16	0.019656	1	1.93e-05	-0.355441	0.0820087	0.0357964	0.0364021	1
ENSG00000225342.2	7785	1.059	453.314	279.847	0.00024798	12-39978769-C-G	-246146	261	330	0.404412	1	5.63e-05	-0.0907036	0.0222333	0.0876912	0.0909268	2
ENSG00000151233.10	8464	1.04445	748.042	291.016	2.28e-14	12-42056451-G-A	-88428	224	281	0.345209	1	2.86e-16	-0.177663	0.0206272	0.0001	5.56e-12	1
ENSG00000134283.17	8438	1.01437	724.127	291.482	4.7e-09	12-42411228-T-C	172781	218	277	0.340295	1	3.59e-10	0.128568	0.0198865	0.0001	2.82e-06	1
ENSG00000139168.7	8325	1.04257	696.076	288.181	1.5e-05	12-42866856-T-C	540738	169	199	0.243873	1	3.15e-06	-0.173923	0.0366811	0.00689931	0.00838354	1
ENSG00000129317.14	7609	1.04541	592.858	289.216	3.36e-05	12-43719207-G-A	-39610	177	216	0.265356	1	8.29e-06	0.0824485	0.0182075	0.0144986	0.0161832	1
ENSG00000198001.13	7607	1.07825	486.283	280.122	5.17e-05	12-43739594-C-T	-19350	11	11	0.0135468	1	8.7e-06	0.442562	0.0979876	0.0154985	0.0179495	1
ENSG00000198001.13	7607	1.0784	486.079	279.965	0.000259199	12-44332712-TACAC-T	573768	19	20	0.0252525	1	5.96e-05	-0.290177	0.0713699	0.0929907	0.0969495	2
ENSG00000151239.13	7602	1.05027	555.685	284.677	2.86e-05	12-43828919-G-T	22544	173	209	0.256757	1	5.81e-06	0.100242	0.0217573	0.0108989	0.0125138	1
ENSG00000184613.10	6603	1.04271	568.008	288.752	8.3e-12	12-44820384-A-T	-101464	123	135	0.166256	1	1.98e-13	-0.289136	0.0377286	0.0001	2.04e-09	1
ENSG00000177119.15	6586	1.06085	574.45	290.651	7.03e-05	12-44539999-T-A	-676043	262	350	0.429975	1	1.81e-05	-0.0917919	0.0211036	0.0306969	0.0316834	1
ENSG00000177119.15	6586	1.06615	578.912	290.324	0.000214045	12-45403610-TACATA-T	187568	18	18	0.02267	1	6.48e-05	0.309789	0.0765783	0.0946905	0.0983906	2
ENSG00000189079.15	6273	1.0489	591.053	290.174	5.79e-05	12-46203303-C-T	473638	33	34	0.041769	1	1.6e-05	0.21745	0.0496606	0.0245975	0.0279275	1
ENSG00000257496.1	6677	1.02609	666.801	288.727	0.000160849	12-46621514-C-T	234523	14	14	0.0171569	1	4.92e-05	0.984035	0.239251	0.0935906	0.0948174	1
ENSG00000139211.6	7736	1.02429	905.527	298.9	1.23e-11	12-47079559-T-C	-392	224	255	0.313268	1	5.72e-13	-0.201197	0.0268299	0.0001	7.06e-09	1
ENSG00000139211.6	7736	1.02721	909.721	298.769	1.3e-05	12-47290803-T-G	210852	133	148	0.181818	1	3.53e-06	0.143103	0.030346	0.00939906	0.0103249	2
ENSG00000179715.12	7663	1.04814	897.922	296.36	1.28e-13	12-47360853-C-T	256740	290	380	0.466584	1	2.53e-15	0.180198	0.0217115	0.0001	3.75e-11	1
ENSG00000179715.12	7663	1.0419	906.24	297.547	2.11e-08	12-47209212-T-A	105099	162	191	0.234069	1	2.35e-09	-0.15225	0.024807	0.0001	1.19e-05	2
ENSG00000258352.1	7627	1.01773	902.73	296.368	1.21e-10	12-47191200-C-T	52830	150	175	0.214461	1	8.17e-12	0.327839	0.0462566	0.0001	8.14e-08	1
ENSG00000247774.6	7689	1.0503	716.662	286.669	1.53e-17	12-47200375-G-A	-15846	47	54	0.0663391	1	2.69e-20	-0.422942	0.0429125	0.0001	2.13e-15	2
ENSG00000247774.6	7689	1.04613	715.724	287.243	2.8e-13	12-47360853-C-T	144632	290	380	0.466584	1	2.78e-15	0.145452	0.0175487	0.0001	7.01e-11	3
ENSG00000247774.6	7689	1.04543	707.766	286.946	2.51e-07	12-47205577-G-C	-10644	145	170	0.208845	1	2.39e-08	-0.190286	0.0332801	0.00019998	0.000117437	4
ENSG00000258181.1	7751	1.04763	823.738	293.345	5.38e-31	12-47257887-C-T	9763	187	214	0.262899	1	4.6e-35	0.710572	0.0510373	0.0001	2.16e-29	1
ENSG00000258116.1	7894	1.02828	734.177	291.516	1.14e-33	12-47368325-T-C	26236	58	66	0.0810811	1	8.97e-39	1.46667	0.0987296	0.0001	1.17e-31	1
ENSG00000258116.1	7894	1.02951	736.488	291.975	3.65e-07	12-47360216-T-C	18127	259	329	0.403186	1	4.41e-08	0.278558	0.0497305	0.00039996	0.000207931	2
ENSG00000005175.9	8420	1.06131	751.254	288.717	2.5e-12	12-47640836-A-G	-65225	39	39	0.0480296	1	3.5e-14	-0.409072	0.0516615	0.0001	5.33e-10	1
ENSG00000005175.9	8420	1.07405	724.054	286.084	2.46e-05	12-48655568-C-CA	949507	256	320	0.393035	1	4.53e-06	0.102644	0.0220202	0.0109989	0.0126876	2
ENSG00000257433.5	8420	1.02456	873.242	296.299	6.31e-23	12-47583112-A-G	-122973	36	36	0.044226	1	1.21e-25	1.14738	0.100668	0.0001	1.83e-20	1
ENSG00000280054.1	8356	1.0375	872.259	298.704	5.36e-06	12-47637869-T-C	-92729	46	46	0.0563726	1	1.29e-06	1.01851	0.206621	0.00329967	0.00375572	2
ENSG00000274902.1	8356	1.069	781.091	291.703	1.19e-24	12-47622826-G-A	-109082	41	41	0.0503685	1	2.62e-28	1.42373	0.1175	0.0001	3.19e-23	1
ENSG00000274902.1	8356	1.06482	815.9	293.966	0.000126189	12-47388333-AC-A	-343575	18	18	0.0220588	1	3.93e-05	0.844288	0.20264	0.0791921	0.0819123	2
ENSG00000211584.13	8296	1.02625	820.696	295.477	1.53e-08	12-47805261-T-G	51345	97	105	0.12963	1	1.42e-09	-0.258091	0.0414585	0.0001	9.21e-06	1
ENSG00000211584.13	8296	1.03407	821.226	294.839	9.33e-05	12-47065314-CATA-C	-688602	40	47	0.057598	1	2.86e-05	0.28397	0.0669424	0.0656934	0.066557	2
ENSG00000079337.15	8268	1.05303	784.35	291.616	2.6e-39	12-47696732-A-G	-74308	40	40	0.04914	1	3.63e-45	1.48979	0.0904014	0.0001	2.55e-38	1
ENSG00000079337.15	8268	1.05475	807.955	292.905	4.05e-09	12-47759212-G-A	-11828	269	361	0.443489	1	2.79e-10	-0.24203	0.0372009	0.0001	1.6e-06	2
ENSG00000079337.15	8268	1.05013	808.306	293.319	5.04e-06	12-47759262-G-A	-11778	60	61	0.0747549	1	1e-06	0.393897	0.0790388	0.00289971	0.00301805	3
ENSG00000268069.2	8247	1.04184	836.652	295.033	1.75e-05	12-47818230-A-G	33307	232	281	0.344363	1	4.43e-06	0.243199	0.05212	0.0112989	0.0119833	1
ENSG00000268069.2	8247	1.04703	801.733	293.099	9.54e-05	12-47831959-T-C	47036	131	160	0.19656	1	2.86e-05	0.23289	0.0548923	0.0624938	0.063864	2
ENSG00000268069.2	8247	1.0493	810.081	292.906	0.000101837	12-47814844-C-G	29921	26	28	0.034398	1	3.06e-05	-0.585357	0.138499	0.0661934	0.0684594	3
ENSG00000276691.1	8248	1.06074	764.99	290.329	3.7e-20	12-47788289-G-T	-137	91	104	0.127451	1	3.27e-23	0.852423	0.0796532	0.0001	2.72e-18	1
ENSG00000276691.1	8248	1.0653	778.468	290.888	0.000122418	12-47788795-G-A	369	92	102	0.125307	1	3.46e-05	-0.357398	0.0851481	0.0719928	0.075631	2
ENSG00000061273.17	8188	1.0111	888.542	297.134	7.17e-06	12-47813817-G-A	-19315	53	57	0.0700246	1	1.94e-06	-0.210659	0.04348	0.00559944	0.00597441	1
ENSG00000111424.10	8150	1.02823	825.773	294.09	6.02e-07	12-48289952-T-TA	346904	154	184	0.22549	1	9.15e-08	-0.147404	0.0269865	0.00059994	0.0003962	1
ENSG00000111424.10	8150	1.02505	826.366	293.868	5.59e-05	12-47893590-C-A	-49458	20	20	0.02457	1	1.59e-05	0.297601	0.0679588	0.039996	0.041345	2
ENSG00000111424.10	8150	1.02528	853.605	295.243	8.65e-05	12-47589885-C-T	-353163	15	15	0.0183824	1	2.73e-05	-0.333525	0.0784196	0.0642936	0.0658887	3
ENSG00000134291.11	8156	1.0527	938.553	297.198	4.24e-06	12-47962274-AG-A	-1295	207	250	0.307125	1	1.08e-06	0.193587	0.0389651	0.00309969	0.00289807	1
ENSG00000240399.1	7870	1.01544	894.494	302.08	3.14e-12	12-48114136-A-G	58545	174	203	0.25	1	1.65e-13	-0.502254	0.065333	0.0001	2.06e-09	1
ENSG00000240399.1	7870	1.0297	861.646	299.018	3.07e-05	12-48010054-GC-G	-45537	277	367	0.449755	1	9.34e-06	-0.254828	0.0566219	0.0207979	0.0231401	2
ENSG00000177981.10	7650	1.03753	754.678	293.617	3.8e-11	12-48194080-T-TTTA	12867	217	269	0.330049	1	1.3e-12	-0.206807	0.0280497	0.0001	1.47e-08	1
ENSG00000177981.10	7650	1.05972	730.284	290.28	0.000177261	12-48291569-A-T	110356	15	16	0.0196078	1	5.2e-05	0.387875	0.0946279	0.10229	0.104483	2
ENSG00000269514.1	7594	1.03268	791.956	297.887	3.65e-05	12-48273938-C-CT	75551	188	223	0.273399	1	1.09e-05	-0.279129	0.062512	0.0244975	0.0250239	1
ENSG00000269514.1	7594	1.03269	790.233	297.684	2.12e-05	12-48188737-T-TA	-9650	291	383	0.469363	1	5.85e-06	-0.258084	0.0560466	0.0125987	0.0142964	2
ENSG00000187166.1	7456	1.05942	710.522	289.525	3.2e-08	12-48276369-T-C	-52611	273	363	0.444853	1	2.85e-09	0.366249	0.0599877	0.00019998	1.17e-05	1
ENSG00000167528.12	7311	1.05255	676.15	290.022	1.12e-11	12-48364596-C-T	13182	174	205	0.251225	1	2.47e-13	-0.225713	0.0295929	0.0001	2.77e-09	2
ENSG00000167528.12	7311	1.06322	700.425	290.222	3.21e-08	12-48285832-T-C	-65582	186	222	0.272059	1	2.53e-09	-0.921895	0.150526	0.0001	1.11e-05	3
ENSG00000139620.12	6524	1.04711	652.451	293.967	7.84e-09	12-48716799-C-G	34561	217	264	0.324324	1	6.39e-10	0.205802	0.0323341	0.0001	2.82e-06	1
ENSG00000139620.12	6524	1.0322	664.017	295.441	3.43e-07	12-48714705-C-T	32467	161	196	0.240196	1	5.16e-08	-0.174687	0.0313512	0.00019998	0.000171299	2
ENSG00000139620.12	6524	1.04969	644.893	292.354	9.06e-05	12-49327039-G-A	644801	17	17	0.0208333	1	2.63e-05	-0.403746	0.0947271	0.0442956	0.0481839	3
ENSG00000174233.11	6379	1.02415	592.561	289.712	0.000211998	12-48057592-TTATTTTATA-T	-731445	305	396	0.486318	1	6.96e-05	-0.274522	0.0681457	0.114789	0.111051	1
ENSG00000167535.7	6376	1.04023	605.106	294.242	1.73e-11	12-48818130-C-T	3698	121	135	0.165441	1	5.55e-13	0.388721	0.0518049	0.0001	4.9e-09	1
ENSG00000167535.7	6376	1.03048	615.345	295.432	0.000208484	12-48815557-G-C	1125	19	19	0.0232843	1	7.27e-05	0.517787	0.128906	0.112289	0.11152	2
ENSG00000134285.10	6389	1.04125	616.524	293.479	3.74e-09	12-48915051-C-CT	-10776	232	291	0.356965	1	3.18e-10	-0.194929	0.0300547	0.0001	1.33e-06	1
ENSG00000134287.9	6353	1.04106	613.873	295.707	7.97e-28	12-48956647-T-C	-904	112	121	0.148649	1	1.43e-31	-0.240824	0.01854	0.0001	4.82e-26	1
ENSG00000134287.9	6353	1.04184	607.283	295.636	3.17e-10	12-48876216-C-A	-81335	228	285	0.350123	1	1.73e-11	0.0884898	0.0127072	0.0001	9.89e-08	2
ENSG00000169884.13	6333	1.034	590.981	291.009	7.79e-06	12-48862375-C-G	-109388	290	380	0.46683	1	1.67e-06	-0.163249	0.0334706	0.00349965	0.00377115	1
ENSG00000125084.11	6329	1.03814	618.541	293.499	0.000109574	12-48948291-A-T	-30162	141	161	0.198765	1	3.67e-05	-0.266603	0.0637282	0.0555944	0.0581318	1
ENSG00000181929.11	6248	1.03539	556.93	288.394	1.66e-05	12-49244072-C-T	226670	34	35	0.0429975	1	3.24e-06	-0.305522	0.0645312	0.00789921	0.00769779	1
ENSG00000181929.11	6248	1.02806	564.063	289.809	9.51e-05	12-48683711-CAAATAAAT-C	-333691	10	10	0.0125628	1	2.57e-05	-0.513698	0.120357	0.0457954	0.0475362	2
ENSG00000181929.11	6248	1.03248	554.804	288.572	0.00021977	12-49911166-G-A	893764	195	245	0.300983	1	6.51e-05	0.112738	0.0278748	0.105689	0.105619	3
ENSG00000139636.15	6147	1.03376	585.793	288.404	0.000109279	12-49183050-G-GTATATA	72152	16	17	0.0216837	1	3.13e-05	-0.376722	0.0892286	0.0542946	0.0556677	1
ENSG00000123416.15	6130	1.04789	596.751	288.733	5.15e-07	12-49199554-A-G	68157	179	210	0.257985	1	6.65e-08	0.149632	0.0270839	0.0001	0.000204383	1
ENSG00000167552.13	6053	1.03224	625.096	291.426	4.49e-05	12-49749375-C-A	560051	54	61	0.0756824	1	1.25e-05	-0.132459	0.0298614	0.0238976	0.0243078	1
ENSG00000167553.15	5949	1.05999	603.018	288.449	1.79e-06	12-49272387-C-T	63841	9	9	0.0110565	1	2.74e-07	-0.650549	0.12397	0.00109989	0.000695479	1
ENSG00000135451.12	5679	1.03467	599.577	293.328	8.78e-06	12-49217521-A-G	-105715	21	21	0.0257353	1	1.82e-06	-0.614827	0.126571	0.0039996	0.0043102	1
ENSG00000135451.12	5679	1.03684	615.881	294.337	0.000161565	12-48683711-C-CAAAT	-639525	195	227	0.278894	1	5.27e-05	0.173706	0.0424123	0.0823918	0.0855448	2
ENSG00000135519.6	5261	1.03987	585.799	290.444	7.36e-05	12-49535007-A-G	-4150	85	94	0.115196	1	2.12e-05	0.318393	0.073818	0.0351965	0.0365668	1
ENSG00000135436.8	5174	1.02516	559.408	290.957	0.000163593	12-48638358-G-T	-967281	26	28	0.0343137	1	5.37e-05	-0.556127	0.135903	0.079592	0.0814199	1
ENSG00000139644.12	5058	1.05037	547.615	291.443	6.96e-05	12-49555011-C-T	-152714	10	10	0.0122549	1	2.06e-05	-0.226453	0.0524144	0.0281972	0.0310141	1
ENSG00000161791.13	5057	1.04523	556.593	291.106	2.65e-14	12-49671106-G-A	-37059	81	89	0.109337	1	3.43e-16	-0.258485	0.0300992	0.0001	4.67e-12	1
ENSG00000186666.5	5085	1.03883	518.429	291.577	1.67e-05	12-49832220-C-G	-10909	106	132	0.161765	1	4.06e-06	-0.338747	0.0722914	0.00549945	0.00704794	1
ENSG00000110881.11	5365	1.0504	476.4	288.13	4.66e-07	12-50170765-G-T	113217	31	34	0.0418719	1	4.78e-08	0.599557	0.107331	0.0001	0.000142149	1
ENSG00000110881.11	5365	1.04822	485.708	289.927	7.79e-06	12-50057045-C-T	-503	37	37	0.0453431	1	1.38e-06	-0.469631	0.095529	0.00209979	0.00282552	2
ENSG00000066117.14	5406	1.05127	486.777	287.588	8.78e-05	12-50069678-T-C	-15294	212	246	0.301724	1	2.37e-05	0.100164	0.0233619	0.0330967	0.0348073	1
ENSG00000178449.8	5436	1.01122	520.539	294.943	1.16e-08	12-50116679-C-G	4700	243	302	0.371007	1	1.26e-09	0.176597	0.0282633	0.0001	5.26e-06	1
ENSG00000139624.12	5503	1.03483	513.025	291.172	5.98e-07	12-50196053-G-A	28520	180	215	0.26348	1	8.95e-08	0.206714	0.0378071	0.00039996	0.000228084	1
ENSG00000050405.13	5661	1.03553	475.323	284.951	1.27e-10	12-50209590-A-AAAG	-73956	239	295	0.362069	1	3.32e-12	0.217237	0.030048	0.0001	3.29e-08	1
ENSG00000161813.21	5706	1.03078	547.665	291.126	2.29e-05	12-50484452-T-C	92069	69	76	0.0933661	1	5.74e-06	0.140479	0.0304724	0.00889911	0.010766	1
ENSG00000066084.12	5766	1.03576	576.199	292.411	2.94e-12	12-50745079-C-T	239972	157	176	0.215686	1	8.57e-14	0.153443	0.0196989	0.0001	8.1e-10	1
ENSG00000123268.8	5842	1.05472	561.717	285.629	3.54e-23	12-50764479-C-T	769	196	225	0.275862	1	7.84e-27	0.351968	0.0300129	0.0001	1.62e-21	1
ENSG00000185432.11	5834	1.04069	607.683	290.503	1.51e-05	12-50924640-C-G	1168	15	15	0.0186567	1	3.48e-06	-0.557122	0.118037	0.0069993	0.00741268	1
ENSG00000274156.1	5848	1.00696	559.869	287.102	0.000125186	12-51863461-T-C	927997	224	277	0.339461	1	3.51e-05	0.277652	0.0661947	0.0627937	0.0662486	1
ENSG00000110911.14	5746	1.05098	532.394	284.502	8.52e-07	12-50942186-T-G	-86380	114	133	0.16299	1	9.56e-08	0.155574	0.0285207	0.0001	0.000299522	1
ENSG00000050426.15	5740	1.02216	591.491	291.857	5.45e-11	12-51048114-G-A	152	263	344	0.422604	1	2.28e-12	0.184406	0.0253	0.0001	2.18e-08	1
ENSG00000110925.6	5796	1.04994	592.196	288.63	3.18e-08	12-51090362-T-C	6698	202	248	0.303922	1	2.66e-09	0.260183	0.0425334	0.0001	1.07e-05	1
ENSG00000278126.1	6179	1.03619	767.512	296.439	1.11e-06	12-51212063-T-G	9482	179	192	0.244898	1	2.34e-07	-0.339058	0.0642201	0.00069993	0.000651068	1
ENSG00000184271.16	6220	1.05002	732.849	292.117	9.88e-42	12-51202980-T-C	-14728	258	325	0.398284	1	9.55e-48	-0.425474	0.0248292	0.0001	8.76e-41	1
ENSG00000184271.16	6220	1.0398	764.51	294.668	1.16e-08	12-51199529-G-A	-18179	31	37	0.0453431	1	1.11e-09	0.320344	0.0510902	0.0001	5.49e-06	2
ENSG00000184271.16	6220	1.04493	727.792	292.126	5.17e-07	12-51218347-T-G	639	59	62	0.0759804	1	7.27e-08	0.250799	0.0455428	0.0001	0.000258697	3
ENSG00000184271.16	6220	1.04962	732.85	292.717	7.77e-06	12-51143526-A-G	-74182	129	149	0.183498	1	1.66e-06	-0.128762	0.0263964	0.00329967	0.00429674	4
ENSG00000170545.16	6383	1.04465	736.322	290.724	5.43e-05	12-51272302-C-T	1585	27	28	0.034398	1	1.51e-05	0.562898	0.128176	0.0310969	0.0332601	1
ENSG00000110934.10	6546	1.04532	803.593	293.527	7.22e-10	12-51322982-G-A	-1686	215	250	0.307125	1	4.94e-11	0.105458	0.0155163	0.0001	2.97e-07	1
ENSG00000139610.1	6590	1.02795	836.276	299.495	3.61e-06	12-51324943-CAAATAAAT-C	-21736	282	360	0.44125	1	8.56e-07	0.321921	0.0641845	0.00229977	0.00252917	1
ENSG00000139629.15	6687	1.04602	807.66	293.854	8.06e-13	12-51391617-A-AAGCCGC	-1250	213	262	0.321867	1	1.9e-14	0.249818	0.0311876	0.0001	2.41e-10	1
ENSG00000139629.15	6687	1.05606	804.037	292.666	1.29e-11	12-51362485-T-C	-30382	174	200	0.245098	1	4.02e-13	-0.282894	0.0374468	0.0001	3.6e-09	2
ENSG00000139629.15	6687	1.05392	802.007	292.791	1.78e-06	12-51371054-AATTATT-A	-21813	151	178	0.219753	1	3.09e-07	-0.183941	0.0352159	0.00089991	0.00097845	3
ENSG00000139629.15	6687	1.04961	809.791	293.619	2.83e-05	12-51217331-G-A	-175536	51	52	0.0638821	1	7.49e-06	0.298398	0.0655748	0.0175982	0.0183671	4
ENSG00000050438.16	6712	1.05663	743.973	290.488	1.71e-06	12-51394964-G-A	-8109	121	132	0.162562	1	2.45e-07	-0.238248	0.0452151	0.0009999	0.000851521	1
ENSG00000050438.16	6712	1.0461	771.131	293.024	4.51e-05	12-51374488-C-T	-28585	104	114	0.139706	1	1.17e-05	-0.201806	0.0453626	0.0257974	0.02865	2
ENSG00000139567.12	8290	1.02975	1129.76	298.235	2.35e-07	12-51941030-C-T	34122	63	69	0.0845588	1	4.48e-08	-0.425076	0.0759065	0.00029997	0.000205306	1
ENSG00000135503.12	8261	1.04609	967.587	290.46	3.51e-06	12-51998049-C-T	46382	184	207	0.2543	1	6.54e-07	0.154761	0.0305119	0.00259974	0.0025557	1
ENSG00000123395.14	8275	1.04174	1127.95	295.351	4.02e-05	12-52364941-C-G	295695	16	16	0.0196078	1	1.26e-05	-0.409706	0.0924044	0.0358964	0.0382146	1
ENSG00000186081.11	7795	1.02145	1109.28	298.694	2.07e-12	12-52521616-TGCCAGCTGCTTTAGGGAGG-T	929	141	162	0.198529	1	1.05e-13	-0.482112	0.0621404	0.0001	1.49e-09	1
ENSG00000170484.9	7825	1.05544	991.115	294.79	6.67e-13	12-52630747-G-A	56922	109	120	0.147059	1	1.41e-14	0.688744	0.0855406	0.0001	2e-10	1
ENSG00000170484.9	7825	1.04431	1019.77	296.816	0.000121783	12-52578128-G-C	4303	19	19	0.0233415	1	4.12e-05	-0.860152	0.20699	0.10299	0.104304	2
ENSG00000170486.10	7819	1.024	1135.32	302.697	2.1e-22	12-52633507-A-G	32041	194	227	0.278325	1	9.17e-25	-0.6242	0.0560134	0.0001	8.42e-20	1
ENSG00000170486.10	7819	1.0259	1153.7	303.041	4.64e-12	12-52630747-G-A	29281	109	120	0.147059	1	3.01e-13	0.502543	0.0661466	0.0001	3.24e-09	2
ENSG00000170486.10	7819	1.03727	1102.92	300.39	2.31e-08	12-52569385-C-A	-32081	108	121	0.149383	1	3.25e-09	0.398308	0.065508	0.0001	1.69e-05	3
ENSG00000257495.5	7819	1.02892	1084.55	299.523	1.28e-17	12-52610062-CTGTT-C	8523	128	143	0.176108	1	1.4e-19	0.476002	0.0493734	0.0001	5.44e-15	1
ENSG00000257495.5	7819	1.03294	1076.02	298.923	1.31e-09	12-52636687-C-T	35148	15	16	0.0196078	1	1.26e-10	0.900419	0.135587	0.0001	8.89e-07	2
ENSG00000257495.5	7819	1.01971	1136.16	302.257	7e-06	12-52689852-G-A	88313	19	19	0.0232843	1	2.16e-06	-0.622362	0.129065	0.00649935	0.00714525	3
ENSG00000257495.5	7819	1.02592	1105.21	300.789	3.42e-05	12-52633507-A-G	31968	194	227	0.278325	1	1.19e-05	-0.185887	0.0418073	0.0333967	0.0336995	4
ENSG00000186049.8	7816	1.04564	1072.25	299.749	4.33e-23	12-52632974-T-C	14415	193	226	0.277641	1	9.22e-26	-0.665005	0.058221	0.0001	5.97e-21	1
ENSG00000186049.8	7816	1.04886	1110.17	300.859	1.04e-09	12-52630747-G-A	12188	109	120	0.147059	1	1.05e-10	0.463798	0.0695355	0.0001	5.81e-07	2
ENSG00000186049.8	7816	1.04784	1091.94	300.277	7.8e-05	12-52636705-C-T	18146	22	22	0.0269608	1	2.84e-05	-0.663546	0.156359	0.0683932	0.0709695	3
ENSG00000167768.4	7880	1.03704	1085.01	297.889	1.55e-07	12-52677598-A-C	-2809	255	310	0.380835	1	2.64e-08	0.279886	0.0491068	0.00029997	0.000120049	2
ENSG00000167768.4	7880	1.04404	1033.09	295.063	7.98e-07	12-52674849-G-A	-5558	84	89	0.109069	1	1.44e-07	-0.271173	0.0504551	0.00029997	0.000591066	3
ENSG00000167768.4	7880	1.03834	1068.11	297.146	1.72e-10	12-52673899-GTCA-G	-6508	103	108	0.132353	1	1.2e-11	-0.470565	0.0669864	0.0001	9.95e-08	4
ENSG00000167768.4	7880	1.04503	1042.85	295.38	2.75e-05	12-52675230-T-C	-5177	185	223	0.273284	1	7.98e-06	-0.252603	0.0556827	0.0219978	0.0236522	5
ENSG00000185640.5	8089	1.04782	1094.64	296.668	1.4e-07	12-52877646-C-T	43351	182	212	0.259804	1	2.3e-08	0.367096	0.0641209	0.0001	9.85e-05	1
ENSG00000111057.10	8221	1.03321	1021.82	293.835	3.36e-05	12-52888940-A-AT	-59931	138	153	0.1875	1	9.78e-06	0.259549	0.0577925	0.029897	0.0297798	1
ENSG00000063046.17	8269	1.05368	1053.37	296.424	1.21e-17	12-53044022-G-A	37864	128	150	0.183824	1	6.69e-20	0.24582	0.0252537	0.0001	2.24e-15	1
ENSG00000063046.17	8269	1.05584	1035.63	295.857	2.12e-11	12-53030009-T-C	23851	112	135	0.165848	1	8.08e-13	0.21599	0.0290081	0.0001	7.98e-09	2
ENSG00000111077.17	8249	1.03294	1028.11	294.442	1.35e-06	12-53040788-C-CTTT	-6263	210	280	0.343672	1	2.65e-07	-0.361019	0.0687011	0.00089991	0.00110116	1
ENSG00000257337.6	8231	1.04672	1126.4	298.025	9.45e-05	12-53875534-C-T	821960	16	17	0.0208333	1	3.57e-05	-0.893047	0.213126	0.0867913	0.0890007	1
ENSG00000167778.8	8192	1.03067	1062.25	296.078	1.03e-13	12-53079461-TG-T	41	68	75	0.0919118	1	2.8e-15	0.269946	0.0325624	0.0001	5.34e-11	1
ENSG00000167779.7	8165	1.05418	1043.89	294.11	2.59e-05	12-54024200-G-A	926764	21	23	0.0281863	1	7.35e-06	0.810774	0.17799	0.020198	0.0214222	1
ENSG00000167780.11	8151	1.03392	1156.15	301.317	7.3e-12	12-53103914-A-G	396	172	200	0.245098	1	5.42e-13	-0.5144	0.06849	0.0001	4.43e-09	1
ENSG00000139651.10	7946	1.05138	1012.68	295.099	5.04e-28	12-53124036-A-C	-56664	80	89	0.109337	1	1.67e-31	0.449402	0.0346006	0.0001	2.82e-26	1
ENSG00000139626.15	7880	1.0314	985.52	297.859	6.13e-28	12-53193684-T-G	-13623	114	128	0.156863	1	1.74e-31	0.396783	0.0306009	0.0001	1.03e-25	1
ENSG00000139626.15	7880	1.04416	952.548	295.348	9.66e-05	12-53122822-T-C	-84485	125	144	0.176904	1	3.03e-05	-0.105813	0.0250213	0.0776922	0.0775428	2
ENSG00000172819.16	7796	1.05	995.59	293.587	3.55e-06	12-53219097-T-C	-13883	126	148	0.181818	1	7.59e-07	0.184571	0.036611	0.00269973	0.00260068	1
ENSG00000182544.8	7749	1.04062	942.695	295.818	4.65e-07	12-53252546-A-T	1295	31	31	0.0380835	1	7.13e-08	0.32549	0.0590726	0.00049995	0.000314792	1
ENSG00000182544.8	7749	1.04389	937.121	295.014	1.09e-05	12-53220565-T-C	-30686	74	80	0.0982801	1	2.49e-06	0.176295	0.0367948	0.00669933	0.00812395	2
ENSG00000185591.9	7312	1.03064	984.784	300.045	1.58e-31	12-53362570-T-C	-17606	117	131	0.160539	1	3.29e-35	0.208899	0.0149802	0.0001	2.15e-29	1
ENSG00000185591.9	7312	1.01856	1049.97	303.854	4.6e-05	12-53221170-C-G	-159006	12	12	0.0147059	1	1.77e-05	0.199793	0.0458801	0.0432957	0.0441903	2
ENSG00000185591.9	7312	1.02373	1014.7	301.769	5.34e-05	12-53645061-GA-G	264885	27	27	0.0338346	1	1.96e-05	-0.152968	0.0353144	0.0474953	0.0487088	3
ENSG00000205352.10	7152	1.03729	968.566	300.007	6.69e-12	12-53441251-G-T	-354	128	148	0.181373	1	3.18e-13	0.155426	0.0204824	0.0001	3.15e-09	1
ENSG00000205352.10	7152	1.02423	983.768	301.297	1.07e-05	12-53446601-T-C	4996	160	189	0.232759	1	3.1e-06	-0.104253	0.0219756	0.00849915	0.00923945	2
ENSG00000139625.12	6964	1.04448	952.94	295.579	5.38e-05	12-53558979-G-C	58916	52	54	0.0661765	1	1.76e-05	-0.287719	0.0660442	0.0416958	0.0429494	1
ENSG00000135390.17	6495	1.0357	952.536	296.54	1.57e-07	12-53663283-A-AAAC	-14125	205	243	0.29803	1	2.61e-08	0.0848744	0.0148853	0.00019998	0.000107624	1
ENSG00000012822.15	6500	1.03119	927.927	294.951	2.19e-05	12-53740507-G-A	12762	218	278	0.341523	1	6.25e-06	0.0737257	0.0160582	0.0162984	0.0175394	1
ENSG00000250742.2	6752	1.03835	864.146	298.397	5.48e-25	12-54182016-C-A	55918	242	317	0.38848	1	4.32e-28	0.696191	0.0577373	0.0001	7.09e-23	2
ENSG00000260470.1	6808	1.02407	800.805	293.816	5.78e-13	12-54182016-C-A	35721	242	317	0.38848	1	1.08e-14	0.500629	0.0618811	0.0001	2.73e-10	2
ENSG00000257534.1	6853	1.03864	803.894	293.456	1.17e-17	12-54182016-C-A	17564	242	317	0.38848	1	4.72e-20	0.587648	0.0600799	0.0001	2.64e-15	2
ENSG00000257534.1	6853	1.03594	827.81	294.737	3.33e-05	12-54826481-G-A	662029	14	14	0.0172414	1	9.1e-06	0.988303	0.219297	0.0220978	0.0235243	3
ENSG00000123415.15	6891	1.03133	946.671	302.49	1.19e-31	12-54182016-C-A	-6992	242	317	0.38848	1	3.57e-35	-0.492607	0.0353614	0.0001	1.48e-29	2
ENSG00000135486.17	6975	1.04187	894.012	299.756	3.33e-06	12-54284196-C-T	4003	194	227	0.27887	1	7.92e-07	0.174964	0.0347738	0.00239976	0.00229022	1
ENSG00000135486.17	6975	1.04992	890.222	298.698	4.06e-05	12-54236733-C-T	-43460	160	177	0.216912	1	1.27e-05	-0.162366	0.0366383	0.0251975	0.029433	2
ENSG00000123405.13	6989	1.06845	849.716	295.895	9.13e-17	12-54292096-C-T	-9025	51	53	0.064951	1	6.19e-19	-0.249316	0.0264054	0.0001	9.53e-15	2
ENSG00000111481.9	6990	1.0452	790.348	293.204	0.000101674	12-54322308-G-T	21106	94	98	0.120098	1	3e-05	0.124473	0.0294199	0.0650935	0.0674946	2
ENSG00000161642.17	7157	1.0488	839.39	296.75	9.47e-07	12-54295484-A-T	-95814	17	17	0.0208333	1	1.67e-07	-0.23431	0.043842	0.00049995	0.000548909	2
ENSG00000161638.10	7165	1.05198	856.632	298.131	1.95e-05	12-54411590-T-C	-7870	46	47	0.0577396	1	5.44e-06	-0.143581	0.0310709	0.0120988	0.0131128	2
ENSG00000170627.10	7258	1.04437	886.62	300.148	7.25e-06	12-54437494-T-G	-36105	114	123	0.150735	1	1.93e-06	0.400421	0.0826332	0.00539946	0.00502352	2
ENSG00000123338.12	7346	1.04206	849.306	298.152	2.02e-08	12-54483968-T-C	-13743	153	179	0.219902	1	2.31e-09	0.160619	0.0261581	0.0001	1.06e-05	2
ENSG00000123360.11	7505	1.03739	936.776	300.862	1.62e-11	12-54561385-G-T	12035	228	289	0.354167	1	1.08e-12	0.526992	0.0711872	0.0001	7.62e-09	2
ENSG00000123360.11	7505	1.04558	898.306	297.991	1.43e-10	12-54554236-T-C	4886	69	75	0.0919118	1	9.8e-12	0.443415	0.0628347	0.0001	6.13e-08	3
ENSG00000123360.11	7505	1.04255	885.414	297.542	9.07e-06	12-54483968-T-C	-65382	153	179	0.219902	1	2.4e-06	0.21887	0.045601	0.00519948	0.00639279	4
ENSG00000135426.15	7104	1.04772	806.63	296.221	1.6e-08	12-54992285-C-T	7539	181	211	0.258578	1	1.67e-09	-0.135548	0.0218702	0.0001	7.41e-06	2
ENSG00000135426.15	7104	1.05957	771.404	292.965	3.45e-08	12-54732665-G-T	-252081	210	258	0.316176	1	3.26e-09	0.153951	0.0253222	0.0001	1.38e-05	3
ENSG00000179899.8	7098	1.04382	782.498	295.916	0.000111402	12-56296064-G-A	881277	44	49	0.060794	1	4.03e-05	-0.577879	0.138867	0.0731927	0.073531	1
ENSG00000258907.2	7019	1.02745	648.482	287.854	9.28e-05	12-55640551-A-G	-14617	136	151	0.185049	1	2.54e-05	0.279525	0.0654542	0.0517948	0.0534274	1
ENSG00000170439.6	6979	1.03277	779.673	300.001	7.91e-10	12-55681479-C-T	-67	186	215	0.264128	1	8.8e-11	-0.46362	0.0691851	0.0001	3.81e-07	1
ENSG00000135424.15	6899	1.03493	716.266	295.159	5.52e-06	12-55717883-G-A	1847	16	17	0.0208333	1	1.34e-06	0.871323	0.176956	0.00339966	0.00320138	1
ENSG00000135441.7	6899	1.05737	715.639	294.613	6.6e-09	12-55716002-G-C	-42	64	73	0.0894608	1	6.54e-10	0.217411	0.0341703	0.0001	2.28e-06	1
ENSG00000135437.9	6897	1.03658	713.343	298.132	1.96e-40	12-55721801-C-T	1434	124	137	0.167892	1	1.29e-45	-0.800816	0.0482881	0.0001	6.19e-39	1
ENSG00000135437.9	6897	1.03136	757.682	301.425	7.85e-09	12-55716002-G-C	-4365	64	73	0.0894608	1	9.82e-10	0.414594	0.0659126	0.0001	4.02e-06	2
ENSG00000135414.9	6850	1.02391	719.046	296.701	0.000171489	12-55113196-GTTT-G	-630084	39	41	0.0511222	1	6.68e-05	0.288726	0.0714976	0.106589	0.109146	1
ENSG00000182796.13	6632	1.05166	710.149	293.765	3.08e-05	12-55822286-G-T	-7351	57	62	0.0759804	1	8.83e-06	0.239287	0.0530095	0.0161984	0.0173624	1
ENSG00000185664.14	6237	1.06192	639.179	288.93	1.86e-07	12-55919892-C-CA	-53425	153	166	0.204433	1	2.08e-08	0.292782	0.0509702	0.00019998	6.61e-05	1
ENSG00000139531.12	6207	1.0414	621.22	289.181	7.62e-14	12-55975722-A-G	-21458	181	209	0.256858	1	9.27e-16	-0.31697	0.0375222	0.0001	1.74e-11	1
ENSG00000123411.14	6153	1.04664	651.068	293	7.71e-06	12-55964282-T-C	-43377	50	53	0.0657568	1	1.78e-06	0.409464	0.0842015	0.00289971	0.00383008	1
ENSG00000197728.9	6079	1.04149	643.153	297.251	1.91e-159	12-56042145-C-G	292	275	364	0.447174	1	1.4e-181	1.18007	0.0198203	0.0001	4.1e-163	1
ENSG00000065361.14	6001	1.03641	633.876	293.612	2.14e-16	12-56080024-T-C	167	256	317	0.389435	1	1.93e-18	-0.470152	0.0505672	0.0001	4.54e-14	1
ENSG00000170515.13	5967	1.05807	617.377	290.602	1.1e-05	12-56561927-C-A	457608	16	17	0.0208845	1	2.43e-06	0.346578	0.0722417	0.00469953	0.00492866	1
ENSG00000196465.10	5758	1.05535	645.964	292.054	3.92e-07	12-56152689-A-AGTGT	433	60	65	0.0796569	1	5.78e-08	-0.520653	0.0937844	0.00049995	0.00015619	1
ENSG00000139613.11	5638	1.05281	621.458	293.712	3.11e-05	12-56125785-A-ATTT	-63782	96	104	0.131313	1	7.88e-06	0.114631	0.0252559	0.0113989	0.0151979	1
ENSG00000139613.11	5638	1.05538	627.398	293.563	8.15e-05	12-56873311-G-T	683744	309	403	0.493873	1	2.36e-05	-0.0729165	0.0170055	0.0375962	0.0412437	2
ENSG00000258260.1	5494	1.04431	703.311	300.237	6.44e-05	12-55910252-C-CAT	-359852	13	14	0.0173697	1	2.23e-05	-0.879301	0.204463	0.0363964	0.037862	1
ENSG00000258260.1	5494	1.04034	731.751	302.709	0.000153903	12-57000851-G-C	730747	51	51	0.0625	1	6.35e-05	-0.507474	0.12529	0.089891	0.0957299	2
ENSG00000062485.18	5455	1.05079	641.891	291.38	0.00016303	12-56618127-G-A	317735	26	26	0.0318627	1	5.41e-05	-0.203179	0.0496772	0.0870913	0.08654	1
ENSG00000257727.5	5414	1.03221	658.423	293.433	3.16e-06	12-56277202-TA-T	-39020	107	126	0.157895	1	6.61e-07	0.18741	0.0369656	0.00079992	0.00167902	1
ENSG00000176422.13	5123	1.07688	582.988	288.42	2.1e-21	12-56467674-A-G	-893	185	230	0.281863	1	8.2e-25	0.465946	0.0417717	0.0001	4.96e-20	1
ENSG00000176422.13	5123	1.06785	591.501	289.603	0.000164904	12-56468936-C-G	369	12	12	0.0147059	1	4.69e-05	0.618337	0.149931	0.0708929	0.0768889	2
ENSG00000076067.12	4949	1.01972	695.475	300.476	1.96e-71	12-56521763-G-A	-166	269	358	0.438725	1	3.9e-80	-0.990679	0.0390962	0.0001	6.18e-70	1
ENSG00000076067.12	4949	1.0191	694.066	299.887	1.1e-05	12-56528249-C-CA	6320	240	289	0.355362	1	3.04e-06	-0.203819	0.042929	0.00539946	0.00687342	2
ENSG00000110955.8	4580	1.02205	693.077	298.574	0.000174615	12-57592583-G-A	946515	36	36	0.0441177	1	7.19e-05	0.154513	0.0384332	0.107589	0.107711	1
ENSG00000110958.15	4560	1.04999	607.25	290.89	6.93e-05	12-56680781-GT-G	-7627	191	214	0.262376	1	2.01e-05	0.0900674	0.0208204	0.029597	0.0343755	1
ENSG00000166860.2	4714	1.05845	583.471	290.908	8.23e-05	12-56808324-T-G	-198122	10	10	0.0122549	1	2.45e-05	-0.469548	0.109715	0.0333967	0.0382484	1
ENSG00000166881.9	4888	1.03957	585.549	292.283	1.34e-14	12-57078761-C-T	-9302	9	9	0.0110565	1	1.81e-16	0.837085	0.0964693	0.0001	2.81e-12	1
ENSG00000166888.11	4976	1.03409	600.693	292.974	0.000209653	12-57108399-C-T	-23740	224	274	0.335784	1	7.54e-05	-0.0533346	0.0133053	0.107789	0.108539	1
ENSG00000182199.10	4982	1.05227	585.063	295.168	1.91e-05	12-57321190-T-C	91863	80	88	0.108108	1	4.76e-06	0.133376	0.0286813	0.00689931	0.00859791	1
ENSG00000182199.10	4982	1.0443	600.217	297.059	1.24e-05	12-56896325-C-T	-333002	10	10	0.0125945	1	3.14e-06	-0.389503	0.0821536	0.00539946	0.00587306	2
ENSG00000185482.7	5030	1.05768	541.171	286.718	2.09e-06	12-57249903-A-G	-1290	188	219	0.268382	1	3.04e-07	-0.159767	0.0305633	0.00069993	0.000746148	1
ENSG00000111087.9	5411	1.04833	589.924	291.394	4.16e-05	12-57464232-G-T	4097	35	37	0.0453431	1	1.14e-05	0.423509	0.0950488	0.0172983	0.0198384	1
ENSG00000166986.14	5489	1.02948	597.704	296.623	1.11e-05	12-57462884-G-C	-12561	279	387	0.475309	1	2.71e-06	0.132217	0.0277024	0.00579942	0.00562733	1
ENSG00000166986.14	5489	1.03367	592.655	295.755	1.08e-05	12-57476865-A-G	1420	88	97	0.119165	1	2.54e-06	-0.208296	0.0435156	0.00579942	0.00530047	2
ENSG00000123329.17	5572	1.02557	673.548	301.408	6e-69	12-57476865-A-G	-11949	88	97	0.119165	1	7e-77	-0.439512	0.0179322	0.0001	8.51e-68	1
ENSG00000123329.17	5572	1.02862	694.902	302.931	6.83e-07	12-57477772-A-G	-11042	184	240	0.29484	1	1.62e-07	-0.069926	0.0130678	0.00029997	0.000376365	2
ENSG00000123329.17	5572	1.02028	658.429	301.451	4.76e-06	12-57357114-G-GAATA	-131700	287	387	0.475369	1	1.31e-06	0.0513798	0.0104287	0.00219978	0.00275943	3
ENSG00000166987.14	5603	1.04932	600.064	295.206	2.54e-06	12-57374317-C-CA	-146393	32	33	0.0405405	1	4.79e-07	-0.166559	0.0324399	0.00059994	0.00108409	1
ENSG00000166987.14	5603	1.05132	581.379	294.067	4.54e-05	12-57458110-A-AT	-62600	297	391	0.480296	1	1.23e-05	-0.0608106	0.0136998	0.020098	0.021111	2
ENSG00000175203.15	5562	1.0528	551.734	287.501	0.000188479	12-57486889-G-GA	-60442	165	212	0.260546	1	5.69e-05	-0.107329	0.026322	0.0806919	0.0855273	1
ENSG00000166908.17	5707	1.03498	614.746	294.285	2.36e-07	12-57596352-G-A	5178	148	166	0.203931	1	3.65e-08	-0.18413	0.0326538	0.00019998	0.000104716	1
ENSG00000135506.15	5799	1.0485	581.497	288.28	8.19e-07	12-57696518-G-A	2563	155	175	0.214461	1	1.11e-07	-0.0687946	0.012678	0.00019998	0.000321461	1
ENSG00000135452.9	5813	1.03499	603.946	291.954	3.11e-11	12-57745373-AGAG-A	5637	38	40	0.04914	1	1.21e-12	-0.584291	0.0790954	0.0001	9.92e-09	1
ENSG00000123427.16	5868	1.04871	640.797	292.911	9.08e-49	12-57810647-T-TA	39041	210	251	0.308354	1	2.28e-55	0.877972	0.0460401	0.0001	3.57e-48	1
ENSG00000037897.16	5872	1.0221	621.305	293.937	0.000134683	12-56992753-A-C	-779846	18	19	0.0232843	1	4.7e-05	-0.580406	0.140733	0.0711929	0.0752451	1
ENSG00000123297.17	5878	1.04131	622.1	293.055	3.46e-13	12-57781418-C-T	-1171	208	249	0.305897	1	7.99e-15	-0.409643	0.0503329	0.0001	8.42e-11	1
ENSG00000270039.1	5884	1.02571	636.542	294.332	4.36e-05	12-57641052-A-G	-162786	258	321	0.393382	1	1.33e-05	0.263427	0.0595903	0.0239976	0.0246832	1
ENSG00000269903.1	5881	1.02278	669.157	297.433	1.3e-07	12-57749071-C-A	-65423	208	248	0.303922	1	2.2e-08	0.306305	0.0534249	0.0001	6.93e-05	1
ENSG00000135407.10	5896	1.03421	629.07	295.124	1.8e-09	12-57696518-G-A	-122186	155	175	0.214461	1	1.29e-10	0.240158	0.0361903	0.0001	6.97e-07	1
ENSG00000135407.10	5896	1.04136	619.071	293.023	3.04e-05	12-57596503-T-TAA	-222201	12	12	0.014742	1	7.71e-06	-0.553138	0.121736	0.0144986	0.0155253	2
ENSG00000135407.10	5896	1.0352	625.957	294.235	9.16e-05	12-56899652-A-G	-919052	295	381	0.46798	1	2.83e-05	0.122919	0.0289554	0.0485951	0.0496175	3
ENSG00000257953.1	5940	1.0282	670.642	298.592	1.45e-05	12-56984048-A-G	-853044	15	15	0.0183824	1	4.51e-06	1.17196	0.251328	0.00809919	0.00839348	1
ENSG00000175215.10	5938	1.05667	590.645	288.572	0.000153927	12-58211835-C-A	365096	10	10	0.0122549	1	4.66e-05	0.305274	0.0739814	0.0687931	0.0739084	1
ENSG00000257698.1	6011	1.05217	611.266	291.619	4.84e-06	12-57840479-G-A	-95696	169	201	0.246929	1	9.93e-07	-0.266943	0.053541	0.00159984	0.00213213	1
ENSG00000166896.7	6004	1.07164	627.46	293.293	2.69e-23	12-57941843-A-T	302	195	240	0.294118	1	1.32e-26	-0.638799	0.0548223	0.0001	6.26e-22	1
ENSG00000166896.7	6004	1.06943	624.598	293.043	1.43e-05	12-57927867-C-T	-13674	270	365	0.447304	1	3.15e-06	-0.247233	0.0521562	0.00569943	0.00621165	2
ENSG00000118596.11	6944	1.05598	497.464	286.997	8.17e-05	12-59782693-C-T	186626	21	21	0.0257353	1	1.96e-05	-0.226379	0.0522713	0.029897	0.0324783	1
ENSG00000118596.11	6944	1.04287	507.768	289.617	1.26e-05	12-59227208-A-G	-368859	127	139	0.170343	1	2.47e-06	-0.0951456	0.0198511	0.00379962	0.00505163	2
ENSG00000118596.11	6944	1.03728	522.775	290.914	2.24e-05	12-59161144-C-T	-434923	12	12	0.0147059	1	5.04e-06	-0.273981	0.0590702	0.00749925	0.0097133	3
ENSG00000258316.1	7670	1.0427	741.39	286.003	0.000181026	12-62590706-A-G	355191	30	31	0.0379902	1	5.2e-05	0.783062	0.190997	0.112689	0.112998	1
ENSG00000135655.15	7691	1.03359	954.889	300.768	1.18e-05	12-61324742-GAA-G	-935596	14	17	0.0210396	1	3.76e-06	-0.182898	0.0388917	0.00939906	0.00949187	2
ENSG00000135655.15	7691	1.03183	920.359	298.9	1.13e-09	12-62210453-T-C	-49885	153	175	0.214988	1	1.14e-10	0.115723	0.0173815	0.0001	6.63e-07	3
ENSG00000135655.15	7691	1.04248	898.608	297.218	8.02e-11	12-62229465-T-A	-30873	139	157	0.192402	1	5.14e-12	0.144058	0.0201194	0.0001	3.52e-08	4
ENSG00000135655.15	7691	1.03825	923.454	298.7	5.65e-06	12-62575924-C-T	315586	129	145	0.177696	1	1.53e-06	-0.0948461	0.0193742	0.00379962	0.00418273	5
ENSG00000257354.2	7772	1.0517	801.203	295.404	5.13e-13	12-62616557-A-G	2952	48	50	0.0612745	1	1.11e-14	-0.725157	0.0896786	0.0001	1.31e-10	1
ENSG00000257354.2	7772	1.04356	824.215	297.903	1.95e-07	12-62448447-T-C	-165158	99	115	0.141626	1	2.96e-08	0.349088	0.0614992	0.0001	0.000107912	2
ENSG00000111110.11	8091	1.06866	704.773	284.869	8.45e-06	12-62913546-T-C	-21491	230	274	0.336207	1	1.41e-06	0.187574	0.0381872	0.00309969	0.00404876	1
ENSG00000256293.2	6732	1.01316	701.887	295.208	1.76e-06	12-64621228-G-A	282431	21	22	0.0269608	1	3.69e-07	0.97903	0.188696	0.00109989	0.00112197	1
ENSG00000183735.9	6524	1.03434	689.255	297.362	1.23e-08	12-64428202-TA-T	-27638	99	108	0.133995	1	1.26e-09	-0.130214	0.0208436	0.0001	5.59e-06	1
ENSG00000183735.9	6524	1.03777	681.755	296.546	2.89e-05	12-64472215-G-A	16375	65	74	0.0906863	1	8.01e-06	0.107678	0.0237442	0.0151985	0.0165664	2
ENSG00000153179.12	6378	1.02706	706.4	295.679	4.15e-07	12-64665270-C-T	158269	261	330	0.405405	1	7.44e-08	0.0782828	0.0142248	0.00029997	0.000232708	1
ENSG00000135677.10	5670	1.05262	743.697	296.954	1.24e-09	12-64750495-A-T	-8952	283	380	0.465686	1	9.09e-11	-0.0965277	0.0144217	0.0001	4.35e-07	1
ENSG00000135677.10	5670	1.04824	743.598	296.396	2.64e-05	12-64699685-C-T	-59762	30	30	0.0376884	1	7.19e-06	-0.181435	0.0397962	0.0129987	0.0157599	2
ENSG00000111490.12	5692	1.0208	780.065	297.805	3.17e-09	12-64730240-A-G	-50953	257	328	0.401961	1	3.55e-10	-0.213102	0.0329524	0.0001	1.88e-06	1
ENSG00000174099.10	5922	1.04245	800.342	295.649	1.78e-05	12-65119580-A-G	-159063	31	32	0.039312	1	5.1e-06	0.460984	0.0994287	0.010099	0.0116049	1
ENSG00000197301.7	6546	1.03966	881.769	296.683	2.29e-06	12-66163366-A-G	281199	71	78	0.0955882	1	5.3e-07	-0.466993	0.0913024	0.00139986	0.00154963	1
ENSG00000239335.4	6705	1.02178	930.591	301.414	1.99e-95	12-66139306-A-G	8537	288	392	0.480392	1	1.76e-106	-1.21679	0.0372419	0.0001	1.84e-94	1
ENSG00000239335.4	6705	1.03713	875.717	297.455	6.67e-12	12-66130947-ACGGGTGTC-A	178	177	210	0.257985	1	2.73e-13	-0.319106	0.0419189	0.0001	2.85e-09	2
ENSG00000239335.4	6705	1.02933	916.151	299.72	6.97e-05	12-65930810-C-T	-199959	13	13	0.0159314	1	2.47e-05	-0.536003	0.125315	0.0542946	0.0563398	3
ENSG00000155957.17	6817	1.04017	972.713	302.278	2.19e-47	12-66109852-C-T	-60220	195	240	0.29484	1	8.75e-53	-0.365559	0.0198918	0.0001	3.68e-46	1
ENSG00000155957.17	6817	1.04668	993.06	302.376	2.03e-07	12-66249390-C-T	79318	53	54	0.0663391	1	3.92e-08	0.229344	0.0407818	0.0001	0.000132949	2
ENSG00000090376.10	6849	1.03781	1052.5	306.139	1.31e-07	12-66176961-A-T	-11918	117	131	0.160539	1	2.93e-08	-0.175032	0.0308253	0.0001	9.71e-05	1
ENSG00000090376.10	6849	1.03904	1035.07	305.324	6.09e-05	12-66115827-T-C	-73052	169	203	0.249386	1	2.46e-05	-0.0935569	0.0218692	0.0512949	0.0539031	2
ENSG00000127311.9	7040	1.05156	1002.77	301.408	1.75e-05	12-66647377-C-T	344832	9	9	0.0110565	1	5.41e-06	0.53847	0.116496	0.0142986	0.013806	1
ENSG00000127311.9	7040	1.05841	997.705	301.116	6.71e-05	12-66284647-GAA-G	-17898	256	333	0.408642	1	2.4e-05	0.101931	0.0237976	0.0520948	0.053875	2
ENSG00000127334.10	7632	1.04696	1086.29	296.613	2.64e-05	12-67704448-GT-G	56110	260	333	0.408088	1	8.22e-06	-0.0503948	0.0111242	0.0215978	0.0234758	1
ENSG00000236946.2	7704	1.02129	1191.63	305.868	1.24e-12	12-68012672-C-T	-23095	206	243	0.297794	1	8.33e-14	-0.388437	0.0498659	0.0001	9.51e-10	1
ENSG00000236946.2	7704	1.02445	1163.7	304.179	2.91e-05	12-67984666-C-T	-51101	136	156	0.191646	1	1.05e-05	0.275582	0.0615876	0.0294971	0.0303085	2
ENSG00000111554.14	7805	1.04784	1223.23	301.737	9.34e-11	12-68298065-T-A	-34316	256	312	0.383292	1	7.08e-12	-0.197071	0.027729	0.0001	5.21e-08	1
ENSG00000111554.14	7805	1.04619	1251.52	303.088	7.47e-05	12-69150049-T-A	817668	36	37	0.0453431	1	2.88e-05	0.266781	0.0629045	0.0768923	0.0782985	2
ENSG00000273824.1	7830	1.04251	1191.38	302.224	2.31e-59	12-68453776-A-G	26039	200	246	0.301471	1	3.49e-66	-0.784438	0.0360799	0.0001	1.17e-58	1
ENSG00000273824.1	7830	1.0488	1175.46	300.997	6.89e-06	12-68434993-A-G	7256	225	277	0.339902	1	1.88e-06	0.172357	0.035531	0.00549945	0.00623832	2
ENSG00000251301.6	7799	1.05016	1157.18	299.531	2.49e-67	12-68453776-A-G	2113	200	246	0.301471	1	9.46e-76	-0.857143	0.0354281	0.0001	1.83e-67	1
ENSG00000251301.6	7799	1.04242	1203.3	302.013	4.09e-05	12-68896902-G-T	445239	130	154	0.188725	1	1.42e-05	0.210194	0.0477172	0.040096	0.041432	2
ENSG00000127314.17	7709	1.04627	1059.52	294.366	2.64e-05	12-68586020-G-GA	-24819	37	38	0.0470297	1	7.56e-06	-0.190354	0.0418465	0.0217978	0.022859	1
ENSG00000206650.1	7704	1.04059	1120.32	299.644	1.04e-05	12-69358498-T-G	731123	297	391	0.480198	1	3.23e-06	-0.244868	0.0517077	0.00739926	0.0094782	1
ENSG00000111581.9	7865	1.04758	1074.14	297.797	1.71e-09	12-68714668-A-G	27934	186	208	0.254902	1	1.47e-10	-0.181222	0.0274	0.0001	9.57e-07	1
ENSG00000111581.9	7865	1.05614	1051.57	296.188	1.26e-09	12-68686991-C-T	257	13	14	0.0171569	1	9.32e-11	-0.539755	0.080683	0.0001	6.06e-07	2
ENSG00000111581.9	7865	1.04196	1096.41	299.223	7.92e-05	12-69443423-A-G	756689	38	44	0.0539216	1	2.8e-05	-0.20597	0.0484947	0.0716928	0.0736454	3
ENSG00000247363.2	7866	1.03361	1053.04	295.053	3.61e-06	12-68685024-T-C	-2731	45	49	0.060049	1	8.25e-07	-0.637955	0.126974	0.0019998	0.00310119	1
ENSG00000233560.2	7898	1.04865	1148.43	302.564	3.29e-07	12-67880500-G-T	-825134	15	16	0.0196078	1	6.77e-08	1.09213	0.197851	0.00059994	0.000251917	1
ENSG00000233560.2	7898	1.04773	1156.12	302.982	6.78e-06	12-69090916-A-C	385282	16	16	0.019656	1	2e-06	-0.987501	0.204113	0.00569943	0.00606849	2
ENSG00000175782.9	7936	1.03378	1133.72	297.934	3.01e-06	12-68787698-G-A	41592	131	140	0.17199	1	7.61e-07	-0.22999	0.0456241	0.00229977	0.00277096	1
ENSG00000135679.22	7874	1.02922	1022.52	294.704	8.99e-26	12-68787698-G-A	-20478	131	140	0.17199	1	5.39e-29	-0.373721	0.0303426	0.0001	2.06e-23	1
ENSG00000135678.11	8029	1.02178	1092.71	299.228	3.99e-07	12-68947815-A-T	-23755	255	306	0.375921	1	8.5e-08	0.17683	0.0322828	0.00059994	0.000365152	1
ENSG00000274979.1	8339	1.03123	1038.88	300.803	5.73e-18	12-69245096-TAA-T	-86786	289	376	0.461728	1	6.05e-20	-0.448171	0.0459709	0.0001	2.11e-15	1
ENSG00000274979.1	8339	1.03765	1037.35	299.764	1.18e-11	12-69331129-T-A	-753	234	287	0.35258	1	6.35e-13	0.373206	0.049869	0.0001	6.04e-09	2
ENSG00000274979.1	8339	1.03384	1057.28	300.688	3.31e-05	12-69152985-G-A	-178897	32	37	0.0453431	1	1.11e-05	-0.421377	0.0944305	0.0250975	0.030216	3
ENSG00000090382.6	8352	1.0227	976.131	296.98	8.07e-52	12-69338325-T-C	-10016	260	344	0.421569	1	2.11e-58	-0.800479	0.0404131	0.0001	6.32e-50	1
ENSG00000090382.6	8352	1.03657	899.293	292.331	1.61e-23	12-69381097-G-A	32756	243	299	0.366422	1	8.53e-27	0.355968	0.0303969	0.0001	2.68e-21	2
ENSG00000090382.6	8352	1.03595	921.982	293.503	1.23e-06	12-69339996-T-A	-8345	22	22	0.0269608	1	2.1e-07	0.322093	0.0607685	0.00069993	0.00087507	3
ENSG00000090382.6	8352	1.03177	926.628	293.94	9.55e-05	12-69396715-AC-A	48374	254	327	0.400735	1	3.02e-05	0.203071	0.0480086	0.0759924	0.0772777	4
ENSG00000127337.6	8344	1.05711	900.085	291.381	1.96e-36	12-69358729-G-T	-974	272	348	0.42734	1	1.62e-41	-0.414471	0.0266028	0.0001	2.32e-35	1
ENSG00000166225.8	8408	1.02867	830.606	289.845	1.58e-09	12-69476843-T-G	6494	33	34	0.041769	1	9.15e-11	0.336578	0.0502749	0.0001	8.78e-07	1
ENSG00000127328.21	8648	1.03099	853.859	290.11	2.06e-15	12-69758991-AT-A	20310	236	277	0.339506	1	1.05e-17	-0.336949	0.0371783	0.0001	7.51e-13	1
ENSG00000127328.21	8648	1.04167	855.637	289.762	0.000100166	12-69607750-AAAATTG-A	-130931	148	166	0.204433	1	2.65e-05	0.184777	0.0433672	0.0717928	0.07275	2
ENSG00000135643.4	8267	1.04704	764.355	291.855	5.85e-21	12-70268886-G-A	-97390	48	50	0.0612745	1	5.03e-24	1.11478	0.101966	0.0001	6.68e-19	1
ENSG00000135643.4	8267	1.04252	798.762	294.04	3.73e-05	12-70285384-AT-A	-80892	205	237	0.291139	1	9.81e-06	-0.245131	0.0546015	0.0217978	0.024835	2
ENSG00000121749.15	6773	1.04686	703.119	292.952	3.22e-05	12-71672872-C-T	-166835	40	40	0.0492611	1	9e-06	0.193594	0.0429295	0.0164983	0.0183381	1
ENSG00000253719.3	7013	1.05288	444.764	280.713	2.78e-05	12-74468506-G-A	-69321	129	152	0.186732	1	4.84e-06	0.124524	0.0267933	0.00749925	0.00953124	1
ENSG00000273987.1	7479	1.03638	927.9	295.462	6.29e-06	12-75486316-TA-T	151830	239	280	0.344059	1	1.57e-06	0.332081	0.0679053	0.00439956	0.00474828	1
ENSG00000139278.9	7335	1.05132	880.081	294.679	3.74e-25	12-75471695-G-GT	-8985	221	261	0.320639	1	1.55e-28	-0.297074	0.024387	0.0001	2.54e-23	1
ENSG00000139278.9	7335	1.052	909.388	295.222	4.5e-09	12-75500085-G-A	19405	242	295	0.362069	1	3.69e-10	-0.133821	0.0207201	0.0001	2.1e-06	2
ENSG00000139278.9	7335	1.05012	937.303	296.488	5.7e-05	12-75579177-G-A	98497	285	385	0.471814	1	1.78e-05	-0.0865657	0.0198821	0.0406959	0.0439437	3
ENSG00000257497.2	7318	1.04187	881.422	292.942	3.24e-44	12-75486226-A-G	-3594	235	276	0.339066	1	3.56e-50	-0.758621	0.0427043	0.0001	5.62e-43	1
ENSG00000257941.1	7145	1.01299	904.957	293.83	0.000127388	12-75323231-C-A	-734307	37	38	0.046683	1	4.4e-05	-0.596091	0.143979	0.106189	0.105252	1
ENSG00000179941.6	7633	1.04313	961.604	298.419	2.14e-05	12-76373285-A-AT	24843	223	266	0.326355	1	6.09e-06	-0.0985276	0.0214382	0.0155984	0.0169149	1
ENSG00000179941.6	7633	1.04235	928.873	296.298	1.37e-05	12-76587973-C-G	239531	39	40	0.0490196	1	3.39e-06	0.217077	0.0459469	0.00849915	0.0102849	2
ENSG00000091039.16	7894	1.03199	1050.61	296.067	4.3e-57	12-76587973-C-G	28164	39	40	0.0490196	1	3.48e-64	0.637469	0.0299313	0.0001	8.77e-56	1
ENSG00000186908.14	7991	1.04435	955.65	295.935	1.76e-22	12-76587973-C-G	-175615	39	40	0.0490196	1	1.88e-25	0.321525	0.0283702	0.0001	2.42e-20	1
ENSG00000186908.14	7991	1.04838	942.595	295.195	8.46e-06	12-76867742-T-C	104154	15	15	0.0183824	1	1.88e-06	-0.217893	0.0449203	0.00479952	0.00615145	2
ENSG00000058272.16	5880	1.0272	574.562	293.209	3.15e-05	12-79490045-C-T	-444855	24	27	0.0330882	1	8.86e-06	0.129281	0.028645	0.0149985	0.0158682	1
ENSG00000111052.7	6893	1.0417	599.174	286.853	1.75e-41	12-80944276-TG-T	54907	68	76	0.0931373	1	5.04e-48	-0.448241	0.0260247	0.0001	2.68e-40	1
ENSG00000179104.8	7611	1.06657	666.826	292.533	2.15e-10	12-82687295-G-T	415	100	108	0.132353	1	8.68e-12	-0.34227	0.0483799	0.0001	4.87e-08	1
ENSG00000179104.8	7611	1.05206	694.85	295.975	4.01e-06	12-82701510-G-T	14630	124	134	0.164216	1	8.31e-07	-0.22551	0.0449084	0.00179982	0.00200192	2
ENSG00000257752.1	5970	1.02105	424.072	288.505	0.000217747	12-88217686-C-G	159108	43	49	0.0601966	1	6.93e-05	0.597671	0.148324	0.0833917	0.0831061	1
ENSG00000198707.14	5842	1.02967	506.545	296.635	5.24e-06	12-88052645-G-A	-89571	114	137	0.168305	1	1.16e-06	0.130973	0.0264443	0.00139986	0.0021944	1
ENSG00000198707.14	5842	1.0403	491.775	293.401	1.43e-05	12-89082134-G-GAAAT	939918	304	408	0.5	1	3.21e-06	0.0789689	0.0166725	0.00459954	0.00565594	2
ENSG00000139324.11	5842	1.03899	514.905	294.607	5.82e-05	12-88114481-T-C	-27815	24	25	0.0307125	1	1.86e-05	0.303641	0.0699083	0.0218978	0.0253153	1
ENSG00000246363.2	5013	1.03266	531.75	293.051	3.33e-05	12-89164803-ATCTCTCTCTCTCTCTCTCTCTCTC-A	145124	214	260	0.319693	1	9.41e-06	0.244947	0.054436	0.0144986	0.0151782	1
ENSG00000139318.7	5290	1.0222	603.854	295.093	2.13e-09	12-89200183-T-C	-150831	164	186	0.227941	1	1.89e-10	0.217632	0.0331052	0.0001	9.45e-07	1
ENSG00000270344.2	5432	1.00924	642.573	297.498	3.38e-10	12-89544813-G-A	19159	155	174	0.213235	1	2.83e-11	0.339076	0.0492324	0.0001	1.88e-07	1
ENSG00000258302.2	5383	1.05146	593.612	289.865	2.18e-08	12-89527500-G-A	-33629	155	174	0.213759	1	1.87e-09	0.389909	0.0630922	0.0001	7.08e-06	1
ENSG00000133639.4	7061	1.03689	883.167	295.137	4.09e-06	12-92110608-A-G	-34964	129	138	0.169118	1	9.52e-07	0.158519	0.0317376	0.0029997	0.00288086	1
ENSG00000245904.3	7061	1.02648	919.337	298.244	5.17e-06	12-91665307-A-G	-480591	213	259	0.318182	1	1.41e-06	0.175409	0.0357041	0.00329967	0.00406617	1
ENSG00000205056.8	7156	1.03419	1077.15	302.395	2.32e-10	12-92465694-T-C	-757	221	260	0.318627	1	2.7e-11	0.153933	0.0223246	0.0001	1.46e-07	1
ENSG00000102189.16	7367	1.036	1056.5	296.027	2.47e-07	12-92931810-A-G	2479	259	338	0.415233	1	4.23e-08	0.101931	0.018166	0.00029997	0.000191177	1
ENSG00000198015.12	7524	1.03953	1107.72	301.219	2.57e-15	12-93470698-A-G	3210	301	403	0.493873	1	5.3e-17	0.144181	0.0163068	0.0001	9.79e-13	1
ENSG00000198015.12	7524	1.04406	1068.96	298.728	6.68e-11	12-93467741-C-T	253	14	14	0.0171569	1	3.81e-12	0.460361	0.0638955	0.0001	3.39e-08	2
ENSG00000120833.13	7584	1.0511	1116.74	295.165	3.69e-05	12-93756545-T-G	186731	277	364	0.446078	1	1.14e-05	0.184499	0.0413966	0.030297	0.0335459	1
ENSG00000246985.7	7588	1.04053	1167.32	298.189	8.18e-06	12-93747483-T-C	176160	278	366	0.449507	1	2.35e-06	0.255951	0.0532711	0.00689931	0.0077311	1
ENSG00000186076.5	7672	1.02506	1303.94	303.84	6.79e-05	12-92947228-CT-C	-694358	299	387	0.475062	1	2.96e-05	-0.145093	0.0342581	0.0771923	0.0788322	1
ENSG00000258303.1	8092	1.03593	1565.72	307.038	1.95e-07	12-93843305-C-G	7138	150	172	0.210784	1	5.7e-08	0.414712	0.0746648	0.00029997	0.000224725	1
ENSG00000136040.8	8408	1.05808	1145.77	291.831	2.66e-05	12-94124082-A-G	-24641	74	77	0.0945946	1	6.98e-06	0.0867706	0.0190009	0.0228977	0.0238976	1
ENSG00000258172.1	8443	1.02865	1266.77	299.435	7.33e-06	12-94275357-C-G	-1838	138	150	0.184275	1	2.18e-06	-0.388331	0.0805629	0.0069993	0.00798755	1
ENSG00000258365.1	8442	1.031	1426.11	305.652	8.04e-05	12-94259451-T-C	-23393	289	383	0.469363	1	3.75e-05	0.269475	0.0644909	0.10019	0.0998587	1
ENSG00000173588.14	8794	1.04234	1197.79	294.101	7.51e-05	12-93632867-G-T	-827121	41	47	0.057598	1	2.44e-05	0.302719	0.0707269	0.0730927	0.0762062	1
ENSG00000057704.12	8935	1.02666	1438.85	302.675	6.55e-14	12-94666398-T-C	15836	171	198	0.243243	1	3.39e-15	-0.119875	0.0145083	0.0001	5.03e-11	1
ENSG00000184752.12	9249	1.03012	1150.23	293.303	3.44e-37	12-95003776-T-C	6	235	291	0.357494	1	4.06e-42	0.349759	0.0222319	0.0001	3.85e-35	1
ENSG00000180263.13	9053	1.03726	1201.72	294.944	1.33e-11	12-95171980-T-C	-45502	105	109	0.134568	1	5.99e-13	-0.371415	0.0495531	0.0001	8.02e-09	1
ENSG00000028203.17	9053	1.03437	1297.82	297.665	2.58e-08	12-95293710-A-G	75964	45	45	0.0551471	1	3.67e-09	0.264034	0.04357	0.00019998	2.32e-05	1
ENSG00000136014.11	9108	1.03048	1207.19	299.508	1.28e-17	12-95552363-A-C	873	174	200	0.245098	1	1.25e-19	-0.356017	0.0368754	0.0001	5.81e-15	1
ENSG00000136014.11	9108	1.04038	1221.02	299.12	1.38e-05	12-95543115-G-C	-8375	214	249	0.306173	1	3.96e-06	-0.153898	0.0328066	0.0130987	0.0139704	2
ENSG00000136014.11	9108	1.0415	1209.96	298.472	7.35e-05	12-95548762-C-G	-2728	21	23	0.0283951	1	2.52e-05	-0.361195	0.0845379	0.0738926	0.0755017	3
ENSG00000139344.7	8662	1.05354	954.671	293.95	3.59e-28	12-95944219-A-G	926	245	310	0.379902	1	5.72e-32	-0.753491	0.0575072	0.0001	1.64e-26	1
ENSG00000139344.7	8662	1.05683	941.242	292.979	0.000105699	12-95623636-G-A	-319657	16	16	0.019656	1	3.29e-05	-0.650825	0.154607	0.0789921	0.0809004	2
ENSG00000139344.7	8662	1.04838	987.002	296.01	2.09e-06	12-95943068-C-T	-225	260	331	0.406634	1	4.29e-07	0.255234	0.0494882	0.00109989	0.00149261	3
ENSG00000139344.7	8662	1.04821	965.556	294.985	3.96e-05	12-95589008-C-A	-354285	196	233	0.285539	1	1.15e-05	0.204109	0.0458326	0.0290971	0.0314039	4
ENSG00000084110.10	8543	1.04606	960.745	296.746	9.19e-09	12-96025677-A-G	29312	97	106	0.130542	1	9.18e-10	-0.134651	0.0213658	0.00019998	5.06e-06	1
ENSG00000084110.10	8543	1.04473	936.404	295.508	2.66e-12	12-95996374-T-C	9	144	163	0.200246	1	8.01e-14	0.139486	0.0178908	0.0001	1.01e-09	2
ENSG00000084110.10	8543	1.05069	932.97	294.893	2.72e-07	12-95992360-A-G	-4005	262	340	0.41769	1	3.86e-08	0.0841416	0.0149536	0.00049995	0.000163416	3
ENSG00000257878.1	8543	1.05348	1002.16	296.842	3.78e-09	12-96022064-A-C	25543	121	135	0.165441	1	4.05e-10	-0.166729	0.0258717	0.0001	1.9e-06	1
ENSG00000257715.1	8532	1.05789	947.482	293.319	3.07e-11	12-96041461-T-C	16138	99	109	0.133578	1	1.34e-12	-0.439059	0.0595667	0.0001	1.04e-08	1
ENSG00000111144.9	8567	1.05664	1031.92	296.503	8.41e-41	12-96020559-A-G	-22961	97	106	0.129902	1	7.02e-46	-0.66393	0.0398151	0.0001	6.74e-40	1
ENSG00000111144.9	8567	1.04677	1027.39	296.997	3.21e-21	12-96048157-C-CT	4637	254	348	0.426471	1	9.82e-24	0.234968	0.0216396	0.0001	4.92e-19	2
ENSG00000111144.9	8567	1.05435	1010.17	295.601	8.77e-21	12-96048099-C-T	4579	109	125	0.153186	1	2.41e-23	-0.352411	0.0327911	0.0001	1.02e-18	3
ENSG00000111144.9	8567	1.04642	1036.02	297.466	7.71e-11	12-96034111-C-T	-9409	206	238	0.291667	1	5.02e-12	0.221502	0.0309192	0.0001	3.66e-08	4
ENSG00000111144.9	8567	1.06215	985.737	293.967	5.53e-05	12-96054069-A-G	10549	298	403	0.495074	1	1.67e-05	-0.0992401	0.0227188	0.0413959	0.0430493	5
ENSG00000111145.7	8798	1.06907	946.608	292.491	4.63e-05	12-96002632-C-T	-191750	89	96	0.117647	1	1.19e-05	-0.182528	0.0410575	0.0294971	0.0334929	1
ENSG00000111145.7	8798	1.06699	967.976	293.465	0.000111398	12-96072271-G-A	-122111	137	149	0.183498	1	3.36e-05	0.149413	0.0355393	0.0817918	0.0853286	2
ENSG00000139350.11	8179	1.03786	1023.9	295.962	1.36e-28	12-96918401-TAATATGAAA-T	11178	306	400	0.490196	1	4.64e-32	0.304641	0.0231922	0.0001	1.56e-26	1
ENSG00000227825.4	6661	1.05094	850.466	291.725	7.56e-06	12-98445508-A-G	-11637	113	125	0.155473	1	1.66e-06	0.273835	0.0561328	0.00349965	0.00484941	1
ENSG00000245017.2	6698	1.06111	858.089	291.694	2.7e-06	12-98490532-C-T	-13323	120	135	0.165441	1	5.12e-07	-0.380125	0.0742153	0.00109989	0.00155499	1
ENSG00000120802.13	6703	1.04329	816.34	289.093	1.03e-05	12-98477965-A-G	-37933	267	345	0.423833	1	2.13e-06	-0.0829009	0.0171802	0.00619938	0.00670358	1
ENSG00000075415.12	6813	1.04474	906.018	297.361	5.85e-11	12-98596140-A-T	2549	28	32	0.0392157	1	2.92e-12	0.309482	0.042708	0.0001	2.46e-08	1
ENSG00000075415.12	6813	1.04341	885.21	296.428	2.87e-05	12-98673764-G-A	80173	20	20	0.0245098	1	7.9e-06	-0.25711	0.0566559	0.0193981	0.0209699	2
ENSG00000166130.14	6757	1.04525	952.2	299.694	4.57e-34	12-98628622-T-A	-16491	118	136	0.167488	1	4.22e-38	0.351499	0.0239287	0.0001	1.8e-32	1
ENSG00000166130.14	6757	1.058	902.925	296.373	1.54e-10	12-98606580-CACTT-C	-38533	134	145	0.177696	1	8.7e-12	0.178875	0.0252825	0.0001	5.43e-08	2
ENSG00000166130.14	6757	1.04823	952.173	299.312	4.96e-05	12-98651782-C-T	6669	54	55	0.0675676	1	1.66e-05	-0.17618	0.040326	0.0367963	0.0389775	3
ENSG00000120868.13	6757	1.05526	871.022	291.57	1.98e-12	12-98631918-T-C	-13223	121	140	0.171569	1	5.03e-14	0.136095	0.0172954	0.0001	5.52e-10	1
ENSG00000280088.1	6452	1.03634	747.537	294.349	6.95e-09	12-100029996-A-G	-4078	89	97	0.118873	1	6.8e-10	-0.20684	0.0325442	0.0001	3.29e-06	1
ENSG00000111647.12	6530	1.04642	700.667	288.229	2.64e-20	12-100143167-T-G	319	52	55	0.067402	1	2.07e-23	-0.318406	0.0295817	0.0001	3.03e-18	1
ENSG00000111647.12	6530	1.05307	704.372	288.032	1.94e-07	12-100125140-C-T	-17708	176	216	0.265586	1	1.88e-08	0.111625	0.019372	0.00029997	8.31e-05	2
ENSG00000111647.12	6530	1.04505	719.662	289.014	5.02e-06	12-99143435-G-A	-999413	125	149	0.182598	1	8.59e-07	-0.0844619	0.0168405	0.00279972	0.00274534	3
ENSG00000111647.12	6530	1.05411	713.927	288.013	0.000107123	12-100884665-C-G	741817	42	42	0.0514706	1	2.86e-05	-0.135505	0.0319359	0.059994	0.0625	4
ENSG00000266610.2	6550	1.03317	698.966	289.945	2.79e-05	12-100558412-G-T	399647	15	16	0.020202	1	6.88e-06	0.993878	0.217481	0.0144986	0.0167073	1
ENSG00000238105.7	6549	1.03938	716.163	292.603	1.64e-18	12-100163567-C-T	-9628	119	140	0.171569	1	4.36e-21	0.418173	0.0414524	0.0001	2.98e-16	1
ENSG00000238105.7	6549	1.04076	726.792	292.931	2.21e-05	12-100027940-A-ATT	-145255	25	25	0.0309406	1	5.35e-06	0.395995	0.085623	0.0133987	0.0132514	2
ENSG00000238105.7	6549	1.03932	722.747	292.303	2.03e-05	12-100367481-A-T	194286	13	13	0.0159314	1	4.74e-06	0.516563	0.111052	0.0112989	0.0121433	3
ENSG00000111666.10	7617	1.02432	912.802	299.1	4.24e-35	12-101694729-T-C	-2218	277	375	0.460591	1	1.9e-39	-0.342461	0.0227896	0.0001	6.6e-33	1
ENSG00000111666.10	7617	1.01651	952.165	301.427	2.63e-05	12-101716327-A-G	19380	273	379	0.464461	1	8.51e-06	-0.105836	0.0234079	0.0228977	0.0230611	2
ENSG00000258230.2	7634	1.04189	903.426	296.674	8.44e-06	12-100905235-C-T	-868520	76	81	0.0995086	1	1.99e-06	-0.477111	0.0986052	0.00439956	0.0060792	1
ENSG00000258230.2	7634	1.03816	922.138	298.255	3.31e-05	12-101771564-G-A	-2191	172	205	0.251225	1	9.91e-06	0.284964	0.0635075	0.0248975	0.0259062	2
ENSG00000111670.14	7518	1.02632	1006.02	299.831	1.94e-06	12-101827259-A-G	-3679	205	253	0.310345	1	5.07e-07	0.1043	0.0203553	0.00159984	0.00163797	1
ENSG00000136048.13	7512	1.03811	872.66	293.83	1.17e-09	12-101892202-A-G	14851	265	345	0.423833	1	7.17e-11	0.180651	0.0268297	0.0001	5.92e-07	1
ENSG00000136048.13	7512	1.04652	853.581	291.92	4.59e-12	12-101892384-C-T	15033	12	13	0.0160494	1	1.06e-13	-0.697136	0.0898963	0.0001	1.56e-09	2
ENSG00000136048.13	7512	1.04516	866.579	293.163	5.6e-05	12-101893486-T-C	16135	295	382	0.469287	1	1.56e-05	0.119811	0.0273283	0.0387961	0.0404893	3
ENSG00000120860.10	7635	1.01256	1069.3	303.42	2.33e-22	12-102061951-G-A	-198	182	207	0.2543	1	1.88e-24	-0.361889	0.032707	0.0001	1.45e-19	1
ENSG00000111696.11	8358	1.05407	1071.78	296.508	2.76e-21	12-103787094-G-A	-54103	148	163	0.200739	1	5.62e-24	0.691702	0.0633315	0.0001	3.26e-19	2
ENSG00000111696.11	8358	1.04833	1129.68	299.122	1.09e-07	12-103832254-C-A	-8943	144	153	0.187961	1	1.73e-08	0.606063	0.104903	0.00019998	7.82e-05	3
ENSG00000166598.14	8182	1.04251	1095.42	296.597	0.000110991	12-103878176-C-T	-52036	84	92	0.113022	1	4.09e-05	-0.158893	0.0382187	0.10169	0.102626	1
ENSG00000139372.14	8204	1.05818	940.303	291.296	1.24e-05	12-103961537-T-TTTGTTG	-4267	24	28	0.0344828	1	2.59e-06	0.311985	0.0652365	0.00709929	0.00874811	1
ENSG00000139372.14	8204	1.05205	930.269	291.451	2.16e-05	12-103979684-T-C	13880	69	76	0.0931373	1	4.92e-06	0.19722	0.0424742	0.0133987	0.0158588	2
ENSG00000139372.14	8204	1.0525	934.395	291.381	8.14e-05	12-104743234-G-A	777430	18	18	0.0220588	1	2.26e-05	-0.340616	0.0792431	0.0612939	0.0624466	3
ENSG00000198431.15	8337	1.04366	972.238	294.992	1.27e-14	12-104287004-C-G	71225	284	383	0.469363	1	1.71e-16	0.141089	0.0162529	0.0001	4.03e-12	1
ENSG00000198431.15	8337	1.03777	1007.22	296.397	6.21e-05	12-104740843-A-G	525064	151	170	0.208333	1	1.95e-05	-0.0849391	0.019606	0.050195	0.0536926	2
ENSG00000198431.15	8337	1.03929	1006.88	296.244	0.000100425	12-104281648-C-T	65869	18	18	0.0220588	1	3.34e-05	0.255829	0.0608298	0.0841916	0.0863228	3
ENSG00000255150.2	8561	1.03494	949.955	292.736	6.43e-05	12-104282619-T-TTG	-21120	242	299	0.366667	1	1.96e-05	-0.188617	0.0435454	0.0509949	0.0529072	1
ENSG00000136051.13	8384	1.04816	1092.01	298.38	9.64e-16	12-105207919-T-C	100595	58	60	0.0735294	1	1.24e-17	-0.178335	0.0197279	0.0001	2.73e-13	1
ENSG00000136051.13	8384	1.04756	1091.47	298.198	5.45e-08	12-105241673-T-C	134349	68	71	0.0870098	1	7.12e-09	-0.11281	0.0189946	0.00019998	3.67e-05	2
ENSG00000235162.8	8503	1.06554	1031.44	293.247	1.16e-21	12-105330697-C-T	95407	21	21	0.0260546	1	9.99e-25	-1.07166	0.0962803	0.0001	7.78e-20	1
ENSG00000136044.11	8503	1.03682	1089.7	297.64	7.46e-13	12-105128980-G-A	-107258	299	405	0.497519	1	2.13e-14	0.186944	0.0233945	0.0001	3.7e-10	1
ENSG00000136044.11	8503	1.04156	1097.54	297.249	4.84e-07	12-105266004-G-A	29766	246	317	0.389435	1	8.01e-08	0.158007	0.0287943	0.00039996	0.000381507	2
ENSG00000277715.1	7062	1.0353	874.776	294.113	1.13e-07	12-106241094-A-T	-9665	198	236	0.289216	1	1.57e-08	-0.263887	0.0455274	0.00029997	7.01e-05	1
ENSG00000166046.10	7007	1.03088	957.197	298.998	9.54e-06	12-106290987-G-A	-10942	185	224	0.27451	1	2.87e-06	-0.105585	0.0221768	0.00789921	0.00776203	1
ENSG00000136026.13	6999	1.07337	779.351	289.891	1.27e-27	12-106249226-C-A	-55053	23	25	0.0306373	1	6.14e-32	-0.631621	0.0482673	0.0001	1.66e-26	1
ENSG00000136026.13	6999	1.06034	807.626	292.622	1.76e-05	12-105756468-A-AT	-547811	9	9	0.0112219	1	3.92e-06	0.398816	0.084988	0.00959904	0.0106016	2
ENSG00000013503.9	6957	1.04322	855.074	294.095	8.37e-05	12-105751505-T-C	-606153	28	29	0.0356265	1	2.76e-05	0.443564	0.104337	0.0592941	0.0604582	1
ENSG00000151135.9	7034	1.03165	833.509	294.61	3.88e-06	12-106954847-T-A	-872	253	308	0.378378	1	8.78e-07	-0.0827658	0.0165158	0.0019998	0.00265776	1
ENSG00000120832.9	6936	1.01763	826.332	299.358	2.19e-08	12-106987197-C-CG	31	113	130	0.159705	1	2.73e-09	-0.318691	0.0521528	0.00019998	1.48e-05	1
ENSG00000120832.9	6936	1.02106	824.715	299.314	4.67e-06	12-107259084-TA-T	271918	175	203	0.25	1	1.14e-06	0.202179	0.0407884	0.00229977	0.00338814	2
ENSG00000008405.11	7227	1.05909	657.04	284.035	0.000104305	12-107410542-A-T	316713	14	15	0.0184275	1	2.57e-05	-0.42088	0.0986116	0.0535946	0.0550302	1
ENSG00000151136.14	7142	1.06642	686.396	287.063	1.8e-13	12-107328181-G-A	9768	287	361	0.442402	1	1.98e-15	0.364224	0.0436729	0.0001	2.64e-11	1
ENSG00000136045.11	7637	1.02503	850.023	294.001	1.09e-14	12-107685669-G-A	-63	131	146	0.178922	1	1.75e-16	0.312254	0.0359649	0.0001	4.84e-12	1
ENSG00000110851.11	7679	1.04993	866.075	293.748	1.67e-14	12-107738849-AT-A	-22423	152	168	0.207407	1	2.76e-16	0.429636	0.0498515	0.0001	4.07e-12	1
ENSG00000174600.13	7793	1.04309	898.497	292.303	8.49e-18	12-108330981-T-C	-8360	287	368	0.45098	1	3.15e-20	0.288123	0.029294	0.0001	1.85e-15	1
ENSG00000174600.13	7793	1.04308	890.352	291.87	4.3e-07	12-108337828-G-T	-1513	242	307	0.37715	1	5.81e-08	-0.167597	0.0301988	0.00019998	0.000267624	2
ENSG00000174600.13	7793	1.03996	892.473	291.884	3.68e-05	12-108589900-G-A	250559	22	24	0.0294118	1	9.52e-06	0.376864	0.0838104	0.0261974	0.0277251	3
ENSG00000174600.13	7793	1.03797	890.291	292.227	8.82e-05	12-108316403-A-G	-22938	44	45	0.0552826	1	2.61e-05	-0.301125	0.0706177	0.0630937	0.0673593	4
ENSG00000075856.11	8104	1.03443	963	296.445	6.45e-05	12-108555507-C-T	-5893	124	133	0.16299	1	2.22e-05	0.132711	0.0308443	0.0540946	0.0539195	1
ENSG00000136003.15	8106	1.03957	935.293	298.337	5.3e-53	12-108562641-T-G	40	120	127	0.155637	1	8.09e-60	0.748397	0.0371652	0.0001	5.46e-52	1
ENSG00000136003.15	8106	1.04406	934.534	297.985	2.73e-07	12-108542708-G-A	-19893	151	167	0.204657	1	4.34e-08	0.184119	0.0328526	0.0001	0.000173534	2
ENSG00000183160.8	8130	1.05011	860.315	292.665	2.77e-23	12-108623488-T-C	25168	47	51	0.0625	1	1.21e-26	0.96422	0.0826748	0.0001	2.42e-21	1
ENSG00000183160.8	8130	1.04807	860.755	292.918	3.79e-09	12-108613929-C-T	15609	183	214	0.262255	1	2.44e-10	-0.258776	0.0396378	0.0001	1.74e-06	2
ENSG00000257221.3	8198	1.04166	930.064	296.826	9.85e-10	12-108705847-A-G	77160	51	51	0.0626536	1	6.91e-11	-0.632104	0.0938024	0.0001	5.04e-07	1
ENSG00000257221.3	8198	1.03742	953.833	298.47	2.76e-05	12-108641202-G-A	12515	58	61	0.0747549	1	8.14e-06	-0.381604	0.0842109	0.019698	0.0223289	2
ENSG00000110876.9	8224	1.03633	972.997	297.713	2.05e-05	12-108623027-C-A	-10932	54	67	0.0821078	1	6.44e-06	-0.0967135	0.021096	0.0156984	0.016902	1
ENSG00000110880.10	8268	1.06294	896.618	292.258	6.61e-27	12-108768056-A-T	36460	187	223	0.273284	1	8.9e-31	-0.245392	0.0191972	0.0001	1.99e-25	1
ENSG00000110880.10	8268	1.05624	957.583	295.912	2.3e-18	12-108721979-G-A	-9617	62	62	0.0759804	1	1.06e-20	0.276212	0.0276927	0.0001	3.21e-16	2
ENSG00000110880.10	8268	1.05259	943.46	295.504	2.41e-06	12-108638368-T-A	-93228	305	406	0.497549	1	4.74e-07	-0.0887646	0.0172799	0.00149985	0.00160894	3
ENSG00000084112.14	7943	1.04897	888.151	289.624	1.63e-11	12-108861601-T-A	4011	163	197	0.242015	1	4.67e-13	0.153475	0.0203728	0.0001	5.85e-09	1
ENSG00000135093.12	7485	1.03644	944.999	294.596	4.17e-09	12-109051801-C-T	28712	137	152	0.187192	1	3.88e-10	0.432419	0.0670234	0.0001	2.46e-06	1
ENSG00000256262.1	7357	1.02268	977.023	297.366	1.25e-06	12-109055623-C-T	1751	275	366	0.449257	1	2.77e-07	-0.242759	0.0462777	0.00059994	0.00103586	1
ENSG00000076248.10	7194	1.03715	956.298	296.862	1.61e-18	12-109099618-T-TTA	2044	180	214	0.262255	1	1.21e-20	-0.393296	0.0394745	0.0001	4.26e-16	1
ENSG00000256139.2	7160	1.043	878.961	292.84	0.000132371	12-109617598-C-T	506380	99	111	0.136029	1	4.46e-05	-0.391915	0.0947384	0.0967903	0.0981558	1
ENSG00000076555.15	7138	1.01936	939.895	300.573	4.78e-16	12-109151788-A-G	35193	132	152	0.186275	1	8.29e-18	-0.416604	0.0457999	0.0001	2.57e-13	1
ENSG00000076555.15	7138	1.02984	942.768	300.032	3.01e-09	12-109145988-A-G	29393	77	82	0.100737	1	3.25e-10	0.397469	0.0613341	0.0001	1.91e-06	2
ENSG00000076555.15	7138	1.03891	900.253	296.97	1.84e-08	12-109123635-T-C	7040	276	361	0.44335	1	2.04e-09	-0.244717	0.0397085	0.0001	1.06e-05	3
ENSG00000110906.12	6234	1.03658	735	296.352	1.98e-17	12-109520743-ATTT-A	43342	37	39	0.0485075	1	1.48e-19	0.817106	0.0848119	0.0001	4.45e-15	1
ENSG00000110906.12	6234	1.03386	727.742	296.181	2.56e-06	12-109449720-C-T	-27681	57	62	0.0759804	1	5.44e-07	-0.35075	0.0686507	0.00119988	0.0014808	2
ENSG00000110906.12	6234	1.03072	752.137	297.982	6.38e-06	12-109614440-G-A	137039	134	145	0.177696	1	1.64e-06	0.25324	0.0518943	0.00379962	0.0040099	3
ENSG00000110906.12	6234	1.02517	758.526	298.517	0.000108229	12-109181550-A-G	-295851	21	22	0.0269608	1	4e-05	0.45388	0.10903	0.0720928	0.073178	4
ENSG00000151148.13	6234	1.05164	714.2	292.914	5.82e-20	12-109451308-C-T	-26237	38	40	0.04914	1	1.53e-22	0.763304	0.0725625	0.0001	5.79e-18	1
ENSG00000110921.13	5936	1.03928	603.208	287.519	5.75e-05	12-109599608-G-T	26353	297	402	0.492647	1	1.45e-05	0.143278	0.032551	0.0265973	0.0293394	1
ENSG00000139428.11	5934	1.05693	611.792	286.978	3.69e-12	12-109450974-G-A	-122900	105	112	0.137255	1	6.51e-14	-0.380769	0.0486273	0.0001	7.08e-10	1
ENSG00000111199.10	5675	1.04124	586.589	292.236	7.22e-06	12-109863687-T-A	30952	211	268	0.329238	1	1.61e-06	0.270869	0.0554465	0.0029997	0.00331211	1
ENSG00000139433.9	5694	1.02662	548.252	293.296	1.87e-26	12-109859527-A-AT	-20961	280	366	0.449631	1	3.07e-30	0.366507	0.0290057	0.0001	2.48e-24	1
ENSG00000139433.9	5694	1.03093	540.057	291.484	2.27e-07	12-109898074-T-C	17586	20	21	0.0258621	1	2.49e-08	0.497767	0.0871892	0.0001	9.16e-05	2
ENSG00000139437.17	5690	1.04009	554.765	289.384	1.7e-08	12-109891711-CT-C	-8563	46	47	0.05875	1	1.36e-09	0.543757	0.0872103	0.0001	5.84e-06	1
ENSG00000277299.1	5641	1.08066	498.616	283.707	0.000295069	12-109628925-TTTTCTTTCTTTCTTTCTTTC-T	-319922	45	52	0.065	1	8.57e-05	0.388677	0.097739	0.108189	0.112757	1
ENSG00000139436.20	5546	1.05957	537.094	291.318	6.15e-05	12-109995936-G-T	-453	50	51	0.0628079	1	1.58e-05	0.61364	0.140094	0.0235976	0.0258091	2
ENSG00000076513.16	5537	1.04236	489.603	284.55	0.000198667	12-109206223-C-T	-792963	36	39	0.0477941	1	5.54e-05	-0.142373	0.0348591	0.0792921	0.0823648	1
ENSG00000174456.13	5599	1.03381	555.843	296.229	4.91e-05	12-109105909-A-G	-967777	9	9	0.0110294	1	1.44e-05	-0.751992	0.17084	0.0214978	0.0234637	1
ENSG00000174456.13	5599	1.03869	543.295	294.403	0.000220518	12-109206223-C-T	-867463	36	39	0.0477941	1	7.53e-05	0.360715	0.0899953	0.10149	0.102169	2
ENSG00000111229.15	4915	1.03531	451.972	286.921	8.93e-07	12-110419889-A-G	-30518	256	328	0.402948	1	1.14e-07	-0.0707687	0.0130566	0.00069993	0.00030153	1
ENSG00000204856.11	4853	1.0534	421.723	280.653	8.7e-12	12-110747045-T-C	278669	250	311	0.381188	1	9.46e-14	-0.326617	0.0420106	0.0001	1.27e-09	1
ENSG00000111231.8	4850	1.06304	412.816	278.854	1.66e-36	12-110491456-C-T	22188	256	330	0.404412	1	2.15e-43	-0.571364	0.0355864	0.0001	5.43e-36	1
ENSG00000111237.18	4817	1.04454	453.802	285.9	2.01e-08	12-110362361-T-C	-139198	126	138	0.169533	1	1.32e-09	0.160329	0.0256896	0.0001	5.35e-06	1
ENSG00000278993.1	4817	1.04161	444.702	285.517	8.2e-09	12-110577718-T-TTAAC	76104	122	134	0.164216	1	4.51e-10	0.481062	0.0748573	0.0001	2.13e-06	1
ENSG00000151164.18	4814	1.05999	469.219	286.535	0.000168658	12-110501616-T-C	-2190	123	135	0.165848	1	4.87e-05	0.370699	0.0900665	0.0616938	0.0635729	1
ENSG00000204852.15	4626	1.0212	440.448	287.401	8.62e-06	12-110126854-A-C	-487173	188	226	0.277641	1	1.61e-06	0.253133	0.0518236	0.00239976	0.0033362	1
ENSG00000122986.13	4335	1.04101	358.968	281.534	1.17e-08	12-110681826-C-T	-23124	80	87	0.10688	1	5.15e-10	-0.279343	0.0436233	0.0001	2.47e-06	1
ENSG00000186298.11	4264	1.04649	343.452	280.04	1.68e-06	12-110643392-A-G	-99547	104	117	0.143382	1	1.69e-07	0.127194	0.0238028	0.00029997	0.000399167	1
ENSG00000198324.13	4225	1.05062	315.952	282.632	3.47e-05	12-111682366-C-T	313245	185	233	0.286241	1	6.75e-06	0.162959	0.0356264	0.00659934	0.00848248	1
ENSG00000111252.10	4214	1.0554	337.383	285.192	3.48e-15	12-111519606-C-T	113658	9	9	0.0110837	1	1.59e-17	-0.972805	0.107941	0.0001	2.5e-13	1
ENSG00000111271.14	4283	1.04668	331.855	281.054	2.32e-08	12-112268796-AC-A	582732	38	48	0.0594059	1	1.13e-09	-0.632004	0.100826	0.0001	4.36e-06	1
ENSG00000111275.12	4336	1.05384	371.539	284.232	4.18e-15	12-111703766-G-A	-63121	277	392	0.480392	1	1.56e-17	0.305806	0.0339265	0.0001	3.51e-13	1
ENSG00000111275.12	4336	1.05104	369.696	283.856	2.38e-05	12-112021244-TC-T	254357	56	71	0.0870098	1	4.4e-06	-0.236308	0.0506208	0.0049995	0.00672801	2
ENSG00000111275.12	4336	1.0643	355.755	281.288	8.46e-08	12-111750036-A-G	-16851	123	138	0.171216	1	5.01e-09	-0.256675	0.0427505	0.0001	1.5e-05	3
ENSG00000111275.12	4336	1.05701	378.501	284.586	1.48e-05	12-111445975-C-T	-320912	53	53	0.0651106	1	2.59e-06	0.312528	0.0653416	0.00309969	0.00404568	4
ENSG00000111275.12	4336	1.07122	370.102	281.754	2.44e-05	12-112694679-CACACAG-C	927792	17	17	0.0213568	1	4.17e-06	-0.425164	0.0908484	0.00469953	0.00622385	5
ENSG00000234608.7	4423	1.04404	395.968	288.863	2.02e-07	12-111843689-T-C	787	127	139	0.170762	1	1.97e-08	1.57633	0.273985	0.0001	5.17e-05	1
ENSG00000234608.7	4423	1.04331	401.95	289.682	5.17e-07	12-111836937-C-T	-5965	124	135	0.166256	1	6.13e-08	-0.738838	0.133383	0.00019998	0.000141245	2
ENSG00000089022.13	4424	1.02885	388.661	290.572	1.95e-06	12-111802388-G-A	-40715	64	66	0.0816832	1	2.85e-07	-0.214463	0.0409392	0.00059994	0.000607958	1
ENSG00000089022.13	4424	1.02924	392.943	290.666	0.000169903	12-112525548-TTCTATCTATCTA-T	682445	56	62	0.0765432	1	5.01e-05	-0.174185	0.042401	0.0571943	0.0588981	2
ENSG00000226469.1	4331	1.04017	352.693	281.834	0.000315016	12-110958958-A-G	-968060	13	13	0.0159314	1	8.77e-05	0.912731	0.229845	0.0958904	0.0945169	1
ENSG00000198270.12	4428	1.06045	369.797	280.998	1.72e-07	12-111719458-C-T	-293727	186	245	0.300245	1	1.2e-08	0.222391	0.0380421	0.0001	3.45e-05	1
ENSG00000089248.6	4429	1.06507	410.41	286.301	9.4e-05	12-112364416-A-AT	351100	92	105	0.128676	1	2.45e-05	-0.128571	0.0300469	0.0263974	0.0297356	1
ENSG00000111300.9	4733	1.04095	438.247	286.309	7.09e-07	12-112154017-T-C	44995	71	75	0.0921376	1	8.48e-08	0.149245	0.027244	0.00019998	0.000219183	1
ENSG00000135148.11	4768	1.03918	440.032	285.517	6.41e-05	12-112551237-C-T	425736	22	23	0.0281863	1	1.53e-05	0.195677	0.044589	0.0225977	0.0237638	1
ENSG00000213152.5	4811	1.04135	440.809	288.511	0.000239612	12-112542578-G-A	239915	13	13	0.0159705	1	7.73e-05	-1.04965	0.262264	0.0865913	0.089626	1
ENSG00000173064.12	4823	1.0302	469.137	291.769	6.94e-11	12-111813393-A-G	-569046	30	39	0.0477941	1	2.98e-12	0.462093	0.0637646	0.0001	1.91e-08	1
ENSG00000179295.17	4850	1.02541	455.618	289.288	3.11e-05	12-112541135-G-GTA	122784	112	142	0.179293	1	7.61e-06	0.105598	0.0232226	0.0113989	0.0125065	1
ENSG00000089169.14	5032	1.0149	625.561	302.203	8.91e-06	12-112887655-T-C	317275	287	397	0.487715	1	2.62e-06	1.19901	0.250859	0.00459954	0.0051116	186
ENSG00000089127.12	6027	1.05871	722.761	289.645	4.75e-07	12-112907451-C-G	674	192	234	0.286946	1	6.34e-08	0.167713	0.0303075	0.00029997	0.000209217	1
ENSG00000135144.7	6500	1.02912	803.887	291.948	8.28e-05	12-112832937-C-CT	-223772	18	18	0.0223881	1	2.55e-05	-0.452275	0.105911	0.0588941	0.0587364	1
ENSG00000123064.12	6902	1.04609	811.032	288.984	1.86e-05	12-113034141-C-T	-151338	15	15	0.0183824	1	4.17e-06	-0.337631	0.072137	0.0107989	0.0120986	1
ENSG00000139405.15	6903	1.04639	959.964	298.02	3.8e-20	12-113166399-T-TA	-19127	74	78	0.0982368	1	2.17e-22	-0.431856	0.0412264	0.0001	6.18e-18	1
ENSG00000186815.12	6998	1.04783	865.231	292.712	1.51e-05	12-113881076-G-C	659981	19	20	0.0245098	1	3.8e-06	0.34246	0.0728542	0.00979902	0.0103617	1
ENSG00000151176.7	7335	1.02844	1051.98	303.999	1.11e-07	12-113358761-A-C	195	254	331	0.405637	1	2.17e-08	-0.124468	0.0217055	0.00039996	8.89e-05	1
ENSG00000151176.7	7335	1.03909	984.198	299.726	2.2e-05	12-113358594-T-C	28	119	132	0.161765	1	6.59e-06	0.129228	0.0282239	0.0171983	0.0181367	2
ENSG00000089060.11	7340	1.03599	1018.74	300.284	1.1e-19	12-113318447-ATG-A	-41046	35	37	0.0453431	1	5.8e-22	0.792929	0.0766694	0.0001	2.93e-17	1
ENSG00000089060.11	7340	1.03568	1011.45	299.792	1.39e-05	12-113318517-G-C	-40976	17	17	0.0208333	1	3.95e-06	-0.532093	0.113418	0.0114988	0.0118165	2
ENSG00000139410.14	7532	1.05488	1018.26	293.388	5.18e-26	12-113413717-C-G	-8520	60	64	0.0786241	1	2.17e-29	1.00629	0.0810001	0.0001	3.08e-24	1
ENSG00000122965.10	8729	1.04814	1321.23	297.953	7.97e-05	12-113839135-G-A	-127236	16	17	0.0208845	1	2.95e-05	0.357138	0.0843128	0.0854915	0.0877251	1
ENSG00000196668.3	7620	1.05401	1147.91	294.3	2.64e-47	12-116536323-C-A	2901	114	135	0.165441	1	4.49e-54	-0.634465	0.0339296	0.0001	1.32e-46	1
ENSG00000196668.3	7620	1.04016	1199.95	297.06	6.81e-05	12-117375355-T-C	841933	11	12	0.0147059	1	2.15e-05	-0.411007	0.0953756	0.0659934	0.0697092	2
ENSG00000111412.5	7778	1.04044	1486.72	305.612	2.67e-17	12-116895076-T-C	157006	141	164	0.20098	1	5.69e-19	0.361976	0.0382916	0.0001	1.12e-14	1
ENSG00000111412.5	7778	1.0381	1522.67	306.528	1.08e-05	12-116763176-GA-G	25106	63	69	0.0849754	1	3.8e-06	-0.245035	0.0521392	0.0115988	0.013666	2
ENSG00000135116.9	7684	1.04269	1266.73	297.289	2.77e-15	12-116892678-T-C	11237	134	151	0.185504	1	4e-17	0.612294	0.0689389	0.0001	1.12e-12	1
ENSG00000135116.9	7684	1.04174	1308.21	298.825	1.47e-06	12-116887162-G-A	5721	71	77	0.0945946	1	3.15e-07	0.447173	0.0856763	0.00129987	0.00145042	2
ENSG00000135116.9	7684	1.04243	1266.6	297.443	8.34e-05	12-116807153-C-T	-74288	40	42	0.0514706	1	2.81e-05	0.3667	0.0863495	0.0891911	0.089329	3
ENSG00000174989.12	7689	1.03849	1391.03	302.083	3.02e-21	12-116889846-G-T	-21110	135	157	0.192402	1	1.61e-23	0.628973	0.0582799	0.0001	8.86e-19	1
ENSG00000174989.12	7689	1.04487	1331.59	299.626	3.32e-08	12-116889436-G-A	-21520	70	76	0.0933661	1	4.66e-09	0.470321	0.0781803	0.0001	2.76e-05	2
ENSG00000174989.12	7689	1.04246	1362.01	300.714	4.1e-05	12-116726686-G-A	-184270	18	19	0.0233415	1	1.41e-05	0.470185	0.106682	0.0451955	0.0471489	3
ENSG00000277840.1	7802	1.06175	1237.96	292.91	2.36e-05	12-117025965-C-T	23502	39	41	0.0503685	1	6.34e-06	0.653953	0.14253	0.0234976	0.022536	1
ENSG00000088992.17	8014	1.04782	1448.56	297.717	1.01e-05	12-117036857-G-A	-62622	121	130	0.159314	1	2.92e-06	0.148975	0.0313144	0.0105989	0.0116513	1
ENSG00000176871.8	7900	1.03077	1251.92	300.789	2.6e-24	12-118063793-G-A	1363	252	321	0.394349	1	4.03e-27	-0.392127	0.0332494	0.0001	7.53e-22	1
ENSG00000176871.8	7900	1.01552	1269.89	302.707	5.39e-05	12-118068770-T-G	6340	229	281	0.344363	1	1.98e-05	-0.149746	0.0345951	0.0619938	0.0630653	2
ENSG00000176834.13	8127	1.0642	1206.79	295.291	4.26e-28	12-118063793-G-A	-72064	252	321	0.394349	1	7.77e-32	-0.659688	0.0504999	0.0001	1.38e-26	1
ENSG00000176834.13	8127	1.04859	1264.27	298.387	6.11e-10	12-118103325-GTCGGC-G	-32532	265	341	0.418919	1	4.82e-11	0.323111	0.0475266	0.0001	3.81e-07	2
ENSG00000176834.13	8127	1.0512	1265.88	298.313	1.61e-06	12-118067649-T-TG	-68208	217	258	0.317284	1	3.41e-07	-0.280268	0.0538631	0.00089991	0.00144786	3
ENSG00000089220.4	8126	1.05304	1189.46	296.857	3.35e-09	12-118237487-C-T	101460	294	398	0.487745	1	2.78e-10	0.126971	0.0195152	0.0001	2.01e-06	1
ENSG00000089220.4	8126	1.05617	1190.66	296.333	7.06e-05	12-119096160-A-G	960133	15	16	0.0197531	1	2.19e-05	0.331603	0.0770237	0.0674933	0.0684085	2
ENSG00000111707.11	8131	1.04961	1303.75	295.938	1.94e-07	12-118341721-A-G	-34659	43	44	0.0539216	1	3.2e-08	0.331639	0.0585546	0.0001	0.000163921	1
ENSG00000275759.1	8132	1.04762	1312.14	298.467	9.77e-16	12-118436721-T-C	8440	80	91	0.11152	1	1.98e-17	-0.68624	0.076397	0.0001	3.41e-13	1
ENSG00000275409.1	8132	1.02994	1373.27	301.776	3.98e-06	12-118769313-A-ATG	339166	268	347	0.426108	1	1.22e-06	-0.313193	0.0633588	0.00459954	0.00460892	1
ENSG00000111725.10	7012	1.04511	1004.76	299.025	1.35e-30	12-119671479-AGGCACCTCTTCACAGGAC-A	3726	47	51	0.0625	1	2.83e-34	0.96074	0.0701148	0.0001	8.14e-29	1
ENSG00000111725.10	7012	1.03519	984.556	299.326	3.95e-19	12-119678689-A-G	10936	229	287	0.351716	1	2.42e-21	-0.361963	0.0356152	0.0001	1.1e-16	2
ENSG00000111725.10	7012	1.03782	1030.89	300.999	1.99e-05	12-120209549-C-T	541796	199	227	0.279012	1	6.34e-06	0.167306	0.0364704	0.0162984	0.0172041	3
ENSG00000135127.11	7103	1.0788	786.207	286.611	1.56e-05	12-120063993-A-T	74124	9	10	0.0122549	1	3.09e-06	0.417794	0.0880463	0.00619938	0.00830215	1
ENSG00000111737.11	7149	1.03114	818.603	291.318	3.77e-08	12-120016841-TA-T	-100065	190	227	0.278465	1	3.84e-09	0.084636	0.0139842	0.0001	2.2e-05	1
ENSG00000089154.10	7290	1.07107	777.81	287.06	4.1e-11	12-120229296-G-T	34586	131	143	0.175245	1	1.08e-12	-0.161628	0.0218263	0.0001	9.07e-09	1
ENSG00000089163.4	7256	1.03196	798.586	296.112	3.69e-05	12-120348110-G-GT	45794	58	58	0.0712531	1	1.04e-05	0.453374	0.101284	0.0252975	0.0255853	1
ENSG00000089163.4	7256	1.02861	818.781	297.08	1.21e-05	12-119420586-G-A	-881730	79	84	0.102941	1	3.05e-06	0.386736	0.0814676	0.00849915	0.00855541	2
ENSG00000257218.5	7344	1.06033	731.123	289.066	3.11e-15	12-120464476-T-C	18038	272	348	0.426471	1	1.48e-17	0.245983	0.0272821	0.0001	4.39e-13	1
ENSG00000257218.5	7344	1.0726	700.598	286.434	7.43e-06	12-120454433-C-A	7995	68	71	0.0874384	1	1.13e-06	0.226124	0.0456011	0.00279972	0.00343038	2
ENSG00000219355.2	7349	1.04719	736.176	288.35	1.23e-05	12-120599638-G-A	148835	200	231	0.283251	1	2.52e-06	0.364041	0.0760148	0.00609939	0.00706694	1
ENSG00000022840.15	7340	1.05058	674.825	287.479	2.9e-06	12-119940498-T-C	-592982	248	312	0.383292	1	3.92e-07	0.0878722	0.0169802	0.00129987	0.00139438	1
ENSG00000022840.15	7340	1.03962	696.349	289.537	5.71e-05	12-121185083-C-A	651603	73	77	0.0950617	1	1.37e-05	-0.1232	0.0279143	0.0317968	0.0337306	2
ENSG00000110871.14	7341	1.05955	682.997	283.04	1.38e-26	12-120558567-G-GTA	24217	181	216	0.265432	1	4.39e-31	0.36277	0.0281729	0.0001	3.89e-25	1
ENSG00000167272.10	7284	1.05334	695.209	285.578	1.72e-07	12-120597671-G-A	16273	274	355	0.436118	1	1.57e-08	0.153648	0.0265088	0.0001	7.22e-05	1
ENSG00000110917.7	7345	1.03077	791.445	295.468	3.44e-08	12-120911883-A-C	225014	147	179	0.219902	1	4e-09	-0.187558	0.0310335	0.0001	1.95e-05	1
ENSG00000110917.7	7345	1.03494	791.602	295.097	6.89e-06	12-119960950-T-C	-725919	21	22	0.0269608	1	1.59e-06	0.350045	0.0716393	0.00429957	0.00446672	2
ENSG00000110917.7	7345	1.03654	806.312	296.02	1.77e-05	12-120647613-C-G	-39256	259	291	0.357323	1	4.81e-06	-0.124446	0.0267707	0.0111989	0.0119533	3
ENSG00000110917.7	7345	1.03383	804.882	295.968	9.03e-05	12-119855571-TCCTTC-T	-831298	68	76	0.0931373	1	3.02e-05	0.185613	0.0438795	0.0605939	0.0631506	4
ENSG00000277423.1	7343	1.03413	696.366	286.682	6.1e-05	12-120705926-G-GAGGAAAACAGCC	2059	25	26	0.0318627	1	1.51e-05	0.898166	0.204475	0.0336966	0.0367574	1
ENSG00000175970.10	7345	1.03154	710.729	289.473	8.47e-14	12-120711261-T-G	826	261	333	0.409091	1	7.32e-16	-0.311537	0.0367557	0.0001	2.83e-11	1
ENSG00000175970.10	7345	1.03355	723.588	290.082	3.4e-08	12-120684133-A-C	-26302	28	28	0.0348259	1	2.54e-09	-0.642612	0.104942	0.0001	1.7e-05	2
ENSG00000157837.15	7282	1.04675	723.753	287.701	1.78e-09	12-120755864-GT-G	-148507	252	294	0.361386	1	8.94e-11	0.187889	0.0280484	0.0001	6.68e-07	1
ENSG00000157895.11	7317	1.05796	676.307	284.766	9.35e-14	12-121016539-T-A	37	79	82	0.10049	1	7.08e-16	0.570995	0.0672883	0.0001	1.58e-11	1
ENSG00000135114.12	7373	1.06099	697.286	288.751	8.85e-08	12-121038429-T-C	-813	144	155	0.189951	1	7.13e-09	0.177525	0.0298928	0.00019998	3.33e-05	1
ENSG00000135114.12	7373	1.07212	681.82	287.252	0.000113773	12-121021733-C-T	-17509	282	359	0.441032	1	2.83e-05	0.121215	0.0285559	0.059994	0.0600338	2
ENSG00000089041.16	7454	1.03258	742.977	291.265	2.15e-12	12-121129382-C-T	-3437	83	92	0.113022	1	5.37e-14	-0.388941	0.0494889	0.0001	8.16e-10	1
ENSG00000135124.14	7630	1.03919	847.932	296.758	1.88e-08	12-121221190-GTGTGTGTT-G	11333	148	166	0.21066	1	2.07e-09	0.256466	0.0416304	0.0001	1.02e-05	1
ENSG00000135124.14	7630	1.04599	833.258	295.164	2.77e-14	12-121210329-G-T	472	52	52	0.0638821	1	4.27e-16	-0.441785	0.0516523	0.0001	7.34e-12	2
ENSG00000135124.14	7630	1.04146	826.418	295.596	0.000140133	12-121230210-T-C	20353	113	127	0.155637	1	4.78e-05	0.209571	0.0508691	0.0978902	0.0981063	3
ENSG00000110931.18	7705	1.06171	790.862	293.779	2.31e-15	12-121288603-T-C	-9705	67	70	0.0859951	1	1.9e-17	-0.270902	0.0301601	0.0001	3.36e-13	1
ENSG00000110931.18	7705	1.05331	802.074	295.254	5.57e-13	12-121288662-C-T	-9646	263	324	0.397059	1	1.2e-14	0.142411	0.0176364	0.0001	1.38e-10	2
ENSG00000089053.12	7702	1.03523	776.839	295.141	5.26e-11	12-121310252-A-AAGAG	-89644	278	382	0.468137	1	2.15e-12	-0.175285	0.0240295	0.0001	2.21e-08	1
ENSG00000089053.12	7702	1.04031	765.26	293.766	1.23e-05	12-121528575-T-TAATA	128679	15	15	0.0183824	1	2.72e-06	-0.435455	0.0912596	0.00629937	0.00761816	2
ENSG00000276045.2	7547	1.06459	666.303	288.208	8.95e-13	12-121654917-C-T	28367	122	136	0.166667	1	9.99e-15	0.23955	0.029568	0.0001	1.47e-10	1
ENSG00000276045.2	7547	1.05517	680.164	289.513	7.27e-05	12-121620372-A-G	-6178	15	16	0.0197044	1	1.81e-05	0.33658	0.077388	0.0393961	0.0398888	2
ENSG00000139714.12	7513	1.0641	642.039	286.309	4.78e-46	12-121672105-C-T	-526	305	400	0.490196	1	4.73e-54	0.961874	0.0514539	0.0001	5.62e-46	1
ENSG00000139714.12	7513	1.0563	651.186	287.183	5.6e-12	12-121671314-G-A	-1317	183	206	0.252463	1	7.72e-14	-0.448132	0.0574447	0.0001	1.19e-09	2
ENSG00000188735.12	7521	1.01432	753.146	293.123	7.45e-05	12-121777720-C-A	64968	230	298	0.366093	1	2.35e-05	-0.131749	0.0307136	0.0518948	0.0520342	1
ENSG00000272849.1	7416	1.07007	640.214	281.352	1.09e-22	12-121813750-G-A	16239	125	147	0.180147	1	1.23e-26	-0.470614	0.0403165	0.0001	3.09e-21	1
ENSG00000139725.7	7422	1.04709	688.13	286.11	2.83e-07	12-121777720-C-A	-22957	230	298	0.366093	1	2.89e-08	-0.161911	0.0284923	0.00019998	0.000127782	1
ENSG00000274292.1	7423	1.04242	733.687	290.191	5.65e-06	12-121796183-T-A	-4614	139	162	0.198529	1	1.12e-06	-0.276995	0.0558262	0.00289971	0.00321853	1
ENSG00000212694.8	7420	1.03891	684.545	287.217	8.51e-23	12-121807925-G-A	4019	141	167	0.206683	1	2.99e-26	-0.26289	0.0227279	0.0001	1.02e-20	1
ENSG00000158104.11	7458	1.06934	679.661	286.292	6.69e-13	12-121849979-G-A	-13617	291	390	0.479115	1	5.78e-15	-0.440312	0.0538214	0.0001	9.92e-11	1
ENSG00000158104.11	7458	1.06033	684.667	287.468	2.92e-08	12-121845875-T-C	-17721	197	236	0.289216	1	1.8e-09	0.353289	0.0571306	0.0001	1.01e-05	2
ENSG00000110801.13	7401	1.0325	700.398	290.469	4.04e-09	12-121924518-C-T	35787	219	257	0.315594	1	2.21e-10	-0.186742	0.0285317	0.0001	1.84e-06	1
ENSG00000110801.13	7401	1.03552	689.724	288.858	2.42e-05	12-122670662-CTCCTT-C	781931	58	70	0.0857843	1	4.93e-06	-0.274747	0.0591803	0.0120988	0.0141005	2
ENSG00000110987.8	7085	1.05958	706.004	291.364	4.66e-16	12-122013281-A-G	-6783	227	294	0.360294	1	2.19e-18	-0.178398	0.0192374	0.0001	5.78e-14	1
ENSG00000110987.8	7085	1.04667	768.543	296.401	0.000101119	12-121139733-CTTTTT-C	-880331	53	62	0.0778894	1	3.29e-05	-0.130709	0.0310555	0.0627937	0.0649735	2
ENSG00000175727.13	6920	1.03631	624.558	288.602	1.98e-06	12-122146661-G-T	67939	169	192	0.235872	1	2.65e-07	0.156486	0.0297893	0.00089991	0.000955835	1
ENSG00000175727.13	6920	1.02844	634.43	289.877	0.000155824	12-122174803-A-C	96081	148	166	0.203931	1	4.43e-05	0.125316	0.0302843	0.0868913	0.0870062	2
ENSG00000158113.12	6581	1.04968	615.768	287.069	1.9e-08	12-122160911-A-AG	-6827	287	368	0.451733	1	1.33e-09	0.373045	0.0597921	0.0001	6.52e-06	1
ENSG00000176383.8	6509	1.03383	657.231	292.177	7.9e-07	12-122209871-A-G	6328	60	62	0.0759804	1	1.29e-07	-0.674579	0.12501	0.00019998	0.000396188	1
ENSG00000139719.9	6485	1.05018	591.17	287.399	6.85e-06	12-122206237-G-A	-60284	57	59	0.0723039	1	1.24e-06	0.337188	0.0682516	0.00219978	0.0029981	1
ENSG00000130779.19	6545	1.06571	504.94	282.798	6.45e-07	12-122443241-C-CTTTCT	20609	124	137	0.1743	1	5.76e-08	-0.12486	0.022492	0.00029997	0.00018664	2
ENSG00000130779.19	6545	1.07286	509.142	282.697	0.000165664	12-122715700-G-C	293068	57	59	0.0723039	1	4.01e-05	0.133077	0.0319753	0.0624938	0.0653045	3
ENSG00000130779.19	6545	1.06741	509.28	282.79	0.000226651	12-122563008-CA-C	140376	32	32	0.040201	1	5.82e-05	0.870341	0.213752	0.0865913	0.091313	4
ENSG00000033030.13	6552	1.04033	512.69	283.037	1.86e-05	12-122466572-G-T	-34501	232	289	0.354167	1	3.29e-06	-0.190484	0.0402574	0.00689931	0.00771321	1
ENSG00000184445.11	6583	1.05091	522.835	283.115	1.03e-06	12-122603646-T-C	76400	104	116	0.142506	1	1.12e-07	0.21201	0.0390803	0.00039996	0.000359892	1
ENSG00000274191.1	6774	1.04804	502.131	283.171	0.000100142	12-123076701-A-G	442571	14	14	0.0171569	1	2.38e-05	1.05034	0.245066	0.0393961	0.0415743	1
ENSG00000255398.2	6779	1.03387	490.998	284.178	5.29e-25	12-122714389-C-T	-2503	307	390	0.479115	1	4.18e-29	-0.343177	0.0277955	0.0001	4.75e-23	1
ENSG00000130787.13	6899	1.04732	508.521	285.104	1.87e-08	12-122846118-G-A	10692	130	143	0.176108	1	1.14e-09	0.13582	0.0216766	0.0001	5.38e-06	1
ENSG00000280138.1	6953	1.03098	542.65	287.705	2.24e-05	12-122858338-C-T	-30181	99	108	0.132678	1	4.92e-06	0.219017	0.0471596	0.00939906	0.010404	1
ENSG00000139722.6	6975	1.05399	490.121	279.28	4.62e-23	12-122879651-C-T	-16793	124	137	0.167892	1	2.87e-27	0.237678	0.0200624	0.0001	1.92e-21	1
ENSG00000111325.16	6935	1.05662	517.496	283.55	4.41e-05	12-123251537-G-T	276854	241	285	0.349265	1	9.24e-06	0.137915	0.0306229	0.0141986	0.0177522	1
ENSG00000150967.17	6938	1.04339	533.036	285.519	3.64e-11	12-123084072-A-C	102502	226	262	0.321867	1	8.13e-13	0.271161	0.0364051	0.0001	8.8e-09	1
ENSG00000182196.13	6937	1.0313	534.196	288.205	3.57e-08	12-123265507-GA-G	283857	266	340	0.417513	1	2.39e-09	-0.118097	0.0192514	0.00019998	1.34e-05	1
ENSG00000182196.13	6937	1.03599	539.133	287.004	6.51e-06	12-122982616-C-G	966	16	17	0.0208333	1	9.88e-07	0.31093	0.0623621	0.00249975	0.00281289	2
ENSG00000051825.14	7023	1.05192	471.586	274.354	2.53e-08	12-123241141-G-T	-2873	206	254	0.312189	1	7.84e-10	0.117108	0.0184969	0.0001	6.47e-06	1
ENSG00000235423.8	7053	1.04942	583.059	285.432	1.79e-07	12-123357602-ATGGTGGCGGGTGCC-A	96632	47	49	0.0601966	1	1.63e-08	0.875295	0.151204	0.0001	6.51e-05	1
ENSG00000111328.6	7085	1.04838	606.083	289.975	7.04e-27	12-123270508-T-C	-1826	88	94	0.115479	1	4.62e-31	0.87225	0.0678564	0.0001	3.09e-25	1
ENSG00000111328.6	7085	1.04515	616.016	290.904	1.99e-05	12-123422225-TA-T	149891	131	140	0.173697	1	4.24e-06	-0.263192	0.0562863	0.00939906	0.00976867	2
ENSG00000139697.13	7204	1.04462	606.901	285.639	0.000151631	12-123522295-C-T	171854	144	159	0.194853	1	4.18e-05	-0.0963502	0.0232043	0.079892	0.0774436	1
ENSG00000256092.2	7238	1.04378	642.195	288.79	4.75e-11	12-123364976-C-T	1108	10	10	0.0123457	1	1.18e-12	1.76947	0.239508	0.0001	1.4e-08	1
ENSG00000256092.2	7238	1.03785	633.899	289.048	7.54e-08	12-123357602-ATGGTGGCGGGTGCC-A	-6266	47	49	0.0601966	1	6.34e-09	-0.736332	0.123537	0.0001	3.23e-05	2
ENSG00000183955.12	7260	1.04822	680.076	289.594	3.1e-15	12-123361729-T-TAA	-22044	241	289	0.354839	1	2.44e-17	0.370507	0.0413782	0.0001	5.65e-13	1
ENSG00000150977.10	7273	1.03657	696.693	291.53	4.05e-18	12-123433046-A-G	-3671	193	225	0.275735	1	9.23e-21	0.176269	0.0176445	0.0001	8.15e-16	1
ENSG00000150977.10	7273	1.04294	720.13	292.777	2.28e-05	12-123429575-G-A	-7142	215	248	0.304455	1	5.32e-06	-0.079419	0.0171678	0.0132987	0.0133709	2
ENSG00000278112.1	7277	1.03496	839.209	295.802	5.58e-05	12-123513223-T-G	-6633	138	150	0.184275	1	1.85e-05	-0.307831	0.0708414	0.0363964	0.0404817	1
ENSG00000188026.12	7312	1.04271	776.626	289.54	1.86e-07	12-123534508-G-T	790	170	190	0.23399	1	2.15e-08	-0.246615	0.0429816	0.0001	9.73e-05	1
ENSG00000086598.10	7341	1.04632	785.032	289.35	0.000169569	12-123599069-C-G	13507	156	176	0.215686	1	5.33e-05	0.0875293	0.0213813	0.111189	0.111088	1
ENSG00000111364.15	7363	1.05651	808.761	292.843	3.17e-17	12-123605035-A-T	2936	108	118	0.144963	1	1.21e-19	-0.383381	0.0396998	0.0001	4.27e-15	1
ENSG00000111364.15	7363	1.06382	806.654	292.05	1.07e-08	12-123597847-C-CT	-4252	247	320	0.3925	1	7.57e-10	-0.176772	0.027904	0.0001	3.98e-06	2
ENSG00000278861.1	7472	1.02904	954.089	297.696	9.33e-05	12-124264529-A-G	609001	15	15	0.0183824	1	3.49e-05	0.905861	0.215887	0.0769923	0.078365	1
ENSG00000168778.11	7504	1.03498	860.476	290.923	1.2e-27	12-123671186-C-A	73	39	40	0.04914	1	1.11e-31	-1.32513	0.101726	0.0001	1.47e-25	1
ENSG00000168778.11	7504	1.04061	842.454	289.491	1.1e-06	12-123657115-C-T	-13998	45	45	0.0552826	1	1.51e-07	-0.555948	0.103629	0.00069993	0.000682917	3
ENSG00000168778.11	7504	1.04711	825.611	288.019	2.91e-05	12-123705846-A-T	34733	232	287	0.352217	1	6.31e-06	2.49128	0.542926	0.0180982	0.0195052	4
ENSG00000185344.13	7594	1.04642	983.425	297.331	4.75e-09	12-123681282-T-A	-31036	259	337	0.41299	1	4.27e-10	0.960078	0.149234	0.0001	2.59e-06	1
ENSG00000185344.13	7594	1.04342	986.023	297.652	4.05e-06	12-123670291-T-A	-42027	261	342	0.419118	1	9.02e-07	-0.7524	0.150338	0.00279972	0.00307385	2
ENSG00000270028.1	7934	1.04436	975.619	289.229	2.1e-05	12-123953121-T-A	27038	91	96	0.117647	1	4.83e-06	0.468639	0.10082	0.0162984	0.0167156	1
ENSG00000119242.8	8251	1.04601	1132.34	298.39	1.86e-13	12-124015292-C-T	42461	146	160	0.197531	1	4.78e-15	0.251796	0.0306753	0.0001	7.39e-11	1
ENSG00000119242.8	8251	1.03179	1194.49	301.681	2.68e-07	12-123972597-G-C	-234	147	167	0.205665	1	5.14e-08	-0.171282	0.0307387	0.00029997	0.0002442	2
ENSG00000179195.15	8250	1.04449	1044.41	289.711	8.8e-10	12-123914608-G-A	-58515	266	322	0.395577	1	4.63e-11	-0.118939	0.0174726	0.0001	4.86e-07	1
ENSG00000196498.13	8752	1.04575	1448.55	301.281	1.72e-05	12-124607750-A-C	40286	232	286	0.35049	1	5.27e-06	0.0794244	0.0171613	0.0178982	0.0203143	1
ENSG00000196498.13	8752	1.0423	1528.09	303.882	5.78e-05	12-123847308-T-TTATC	-720156	100	105	0.128676	1	2.22e-05	0.111542	0.0259267	0.0718928	0.0747882	2
ENSG00000073060.15	8930	1.03578	1378.15	294.715	5.04e-16	12-124844821-T-C	-37847	228	274	0.335784	1	4.68e-18	0.339425	0.0369947	0.0001	2.51e-13	1
ENSG00000073060.15	8930	1.03932	1371.44	294.259	9.73e-12	12-124796177-C-G	-86491	34	34	0.0416667	1	3.38e-13	0.643787	0.0849236	0.0001	6.43e-09	2
ENSG00000073060.15	8930	1.02982	1393.57	295.734	2.24e-05	12-124893863-A-C	11195	75	78	0.0958231	1	6.2e-06	-0.254022	0.0553103	0.0268973	0.0273311	3
ENSG00000073060.15	8930	1.027	1414.44	296.533	4.95e-05	12-124593021-C-T	-289647	253	331	0.405637	1	1.56e-05	0.146484	0.0334115	0.0617938	0.0621303	4
ENSG00000150991.14	8912	1.04108	1638.04	301.832	3.95e-06	12-124911639-A-C	-5729	10	10	0.0123762	1	1.21e-06	-0.503284	0.101786	0.00379962	0.00515382	1
ENSG00000184992.10	8981	1.06329	1671.24	303.276	5.7e-12	12-124988387-A-G	-5313	207	255	0.3125	1	3.56e-13	0.252486	0.0333491	0.0001	2.88e-09	1
ENSG00000184992.10	8981	1.0662	1679.83	303.583	5.79e-09	12-124994828-C-T	1128	141	162	0.198529	1	8.03e-10	-0.263464	0.041655	0.0001	4.4e-06	2
ENSG00000081760.16	9176	1.02496	1685.16	301.337	5.86e-05	12-125063227-C-T	-2152	241	314	0.384804	1	2.33e-05	0.163533	0.0381071	0.0860914	0.0877843	1
ENSG00000279233.1	9386	1.042	1625.17	299.054	1.05e-31	12-125137716-G-A	-529	229	285	0.349754	1	3.22e-35	0.643733	0.0461034	0.0001	1.14e-29	1
ENSG00000256128.5	10145	1.02866	1656.05	302.771	2.08e-16	12-126771227-A-T	-1184	81	85	0.104423	1	6.07e-18	0.712591	0.0779379	0.0001	1.5e-13	1
ENSG00000278266.1	10327	1.01947	1453.22	297.575	1.29e-05	12-127198184-C-CT	51035	127	139	0.17375	1	3.34e-06	0.366403	0.0775025	0.0170983	0.0170712	1
ENSG00000278266.1	10327	1.02208	1478.71	298.158	1.05e-05	12-127133121-A-G	-14028	226	293	0.359069	1	2.69e-06	-0.295671	0.0619326	0.0129987	0.0138775	2
ENSG00000279500.1	10608	1.02325	2203.84	306.304	4.49e-05	12-128716379-A-C	-98371	170	195	0.238971	1	2.03e-05	0.127268	0.0294367	0.0865913	0.0883191	1
ENSG00000151948.11	10653	1.03792	2037.57	301.03	1.06e-09	12-128838852-A-G	-14575	167	185	0.227273	1	1.23e-10	-0.078817	0.0118619	0.0001	1.3e-06	1
ENSG00000151948.11	10653	1.04706	1973.5	299.097	1.29e-07	12-128848393-CCCACCT-C	-5034	20	21	0.0257353	1	2.29e-08	-0.193427	0.0337818	0.00019998	0.000169088	2
ENSG00000151948.11	10653	1.04784	1979.39	299.2	1.89e-06	12-129357005-G-A	503578	17	18	0.0225	1	4.59e-07	0.166999	0.0324653	0.00169983	0.00279256	3
ENSG00000151948.11	10653	1.04884	1987.3	299.403	4.61e-05	12-128787697-T-C	-65730	87	98	0.120098	1	1.63e-05	0.0677066	0.0154781	0.0737926	0.0761126	4
ENSG00000151948.11	10653	1.0426	2039.93	300.846	4.67e-05	12-128438912-C-T	-414515	11	11	0.0134804	1	1.73e-05	0.216587	0.0496737	0.0770923	0.0805637	5
ENSG00000256581.1	10457	1.03382	2041.81	301.415	4.72e-16	12-128990009-C-T	-23327	134	142	0.17402	1	1.26e-17	0.524687	0.0580177	0.0001	3.72e-13	1
ENSG00000256250.1	10448	1.03885	1429.02	288.258	5.28e-23	12-130826727-A-G	16121	250	329	0.403186	1	2.11e-26	0.630774	0.0543368	0.0001	1.34e-20	1
ENSG00000111450.13	10441	1.05202	1763.48	297.699	2.45e-95	12-130804562-C-G	-34704	284	388	0.47549	1	9.64e-107	-0.800864	0.0243576	0.0001	7.48e-97	1
ENSG00000132341.11	10511	1.04346	1610.21	297.595	6.76e-07	12-130771906-G-A	-99973	25	27	0.0331695	1	1.19e-07	0.202083	0.0373459	0.00089991	0.000793446	1
ENSG00000132341.11	10511	1.04038	1629.66	298.423	3.62e-05	12-130745946-TATAAC-T	-125933	167	190	0.234568	1	1.1e-05	0.0752179	0.0168529	0.0466953	0.0501934	2
ENSG00000111452.12	10371	1.04516	1737.37	302.676	2.32e-06	12-130981411-G-C	27504	111	119	0.145833	1	5.97e-07	0.307854	0.0604885	0.00209979	0.00306937	1
ENSG00000111452.12	10371	1.03303	1751.06	303.753	1.46e-05	12-130981648-T-A	27741	12	12	0.0147059	1	4.81e-06	-0.830936	0.178768	0.0190981	0.0220311	2
ENSG00000061936.9	9361	1.0238	1542.34	302.861	4.69e-05	12-130913103-G-T	-797986	9	9	0.0111111	1	1.91e-05	0.618396	0.142568	0.0612939	0.0648505	1
ENSG00000255933.1	9220	1.03618	1284.73	294.22	8.99e-05	12-130953397-GCTGA-G	-804650	32	33	0.0404412	1	3e-05	-0.641458	0.151597	0.0978902	0.0992159	1
ENSG00000198598.6	9179	1.05479	1311.31	295.898	3.51e-26	12-131819843-C-CTCT	-8550	245	301	0.369779	1	1.36e-29	0.533223	0.0427719	0.0001	2.68e-24	1
ENSG00000198598.6	9179	1.04978	1337.47	297.357	1.4e-09	12-131808863-GCAGAAGGAA-G	-19530	283	374	0.45936	1	1.14e-10	0.257986	0.0387563	0.0001	9.49e-07	2
ENSG00000198598.6	9179	1.05013	1335.43	297.004	7.02e-07	12-131855340-GCA-G	26947	234	276	0.338308	1	1.26e-07	-0.222333	0.0411693	0.00079992	0.000645973	3
ENSG00000177169.9	9138	1.02501	1385.47	298.012	1.89e-05	12-131922121-G-C	27470	139	168	0.206388	1	5.92e-06	0.0576421	0.0125221	0.0233977	0.0232966	1
ENSG00000273568.1	9113	1.05031	1316.97	296.687	5.05e-05	12-132453744-G-A	519102	250	335	0.411548	1	1.7e-05	0.263059	0.06027	0.0513949	0.0548651	1
ENSG00000183495.13	9024	1.06072	1229.47	292.565	2.08e-06	12-131247399-T-C	-702521	119	131	0.160934	1	3.96e-07	-0.111142	0.0214815	0.00119988	0.0017326	1
ENSG00000185684.12	8317	1.02994	1168.51	297.787	1.08e-23	12-132097580-A-G	13297	154	176	0.215686	1	1.12e-26	-0.529697	0.0453806	0.0001	3.15e-21	1
ENSG00000185684.12	8317	1.04001	1140.07	296.293	1.33e-12	12-132084115-A-G	-168	200	271	0.332924	1	3.6e-14	-0.323169	0.040835	0.0001	6.61e-10	2
ENSG00000279640.1	8204	1.03094	1087.57	297.256	7.78e-07	12-132092833-G-A	-7987	68	71	0.0874384	1	1.37e-07	0.582379	0.108182	0.00059994	0.000670294	1
ENSG00000279640.1	8204	1.02759	1087.68	297.556	1.89e-05	12-131561177-A-G	-539643	30	30	0.0367647	1	5.12e-06	-0.743596	0.16046	0.0167983	0.0180445	2
ENSG00000185163.9	8133	1.04023	1104.18	297.144	8.52e-18	12-132141646-C-T	-2689	158	179	0.219363	1	4.96e-20	0.272491	0.0278821	0.0001	2.52e-15	1
ENSG00000185163.9	8133	1.03712	1060.7	295.551	2.42e-07	12-132091107-C-T	-53228	144	163	0.199755	1	3.34e-08	-0.178505	0.0315733	0.00019998	0.00018618	2
ENSG00000184967.6	8133	1.03798	1064.58	291.366	3.23e-05	12-131913597-C-G	-230851	95	111	0.136364	1	8.55e-06	0.167876	0.037131	0.0267973	0.029237	1
ENSG00000256576.2	8096	1.0418	985.7	291.479	4.34e-07	12-132181217-C-A	-8478	122	131	0.160934	1	5.26e-08	0.268161	0.0481599	0.00019998	0.000303606	1
ENSG00000256576.2	8096	1.03962	1016.68	293.071	3.26e-05	12-132189720-T-C	25	227	278	0.341523	1	8.11e-06	-0.171597	0.0378613	0.0277972	0.0279681	2
ENSG00000274373.1	7186	1.03019	925.036	296.419	1.59e-07	12-132438056-A-C	12848	14	14	0.0172414	1	2.17e-08	1.09863	0.19158	0.00029997	0.000111287	1
ENSG00000274373.1	7186	1.04171	862.499	292.189	5.01e-05	12-132419255-C-T	-5953	36	37	0.0453431	1	1.29e-05	-0.547664	0.123704	0.0333967	0.0364473	2
ENSG00000256875.2	6899	1.01285	816.927	290.134	3.82e-09	12-132471305-G-GGA	9063	185	213	0.261029	1	2.01e-10	0.566494	0.0863503	0.0001	2.63e-06	1
ENSG00000256875.2	6899	1.01943	786.745	287.844	0.000113152	12-132479984-T-C	17742	167	194	0.237745	1	2.87e-05	0.413351	0.0974461	0.080492	0.0805591	2
ENSG00000112787.12	6779	1.04104	850.479	291.46	5.43e-19	12-132493112-G-A	3561	185	210	0.257985	1	1.02e-21	0.189429	0.01844	0.0001	1.06e-16	1
ENSG00000112787.12	6779	1.04266	836.324	290.708	9.96e-08	12-132525876-G-A	36325	252	330	0.405172	1	9.65e-09	-0.0991948	0.0168578	0.0001	5.47e-05	2
ENSG00000112787.12	6779	1.05061	831.351	289.613	0.000163878	12-132584760-T-C	95209	150	169	0.207617	1	4.78e-05	-0.0782298	0.0189892	0.108689	0.112436	3
ENSG00000280287.1	6458	1.03626	805.742	289.38	5.39e-05	12-132547099-G-A	-3630	47	47	0.0578818	1	1.43e-05	-0.368532	0.0836833	0.0357964	0.0373317	1
ENSG00000279700.1	6369	1.05886	791.258	286.91	5.43e-06	12-132558847-C-G	-6224	279	359	0.441032	1	9.24e-07	-0.268762	0.0537447	0.00249975	0.00303055	1
ENSG00000176894.9	5776	1.04222	698.745	287.308	3.11e-05	12-132628644-TCAAAACAAAACAAAA-T	-58962	112	124	0.152709	1	7.07e-06	-0.295774	0.064811	0.0166983	0.0179565	1
ENSG00000247077.6	5657	1.03543	713.883	294.148	7.74e-05	12-132734301-C-T	23482	178	206	0.252451	1	2.26e-05	-0.116709	0.0271584	0.0456954	0.0477461	1
ENSG00000247077.6	5657	1.03081	728.463	295.3	6.18e-05	12-132404806-C-G	-306013	12	12	0.0147059	1	1.82e-05	-0.45568	0.104796	0.0380962	0.0394764	2
ENSG00000176915.14	5540	1.042	698.546	289.424	2.8e-07	12-132765560-A-G	3672	211	259	0.317402	1	3.41e-08	-0.21269	0.0376353	0.00029997	0.000133981	1
ENSG00000090615.14	5294	1.04856	599.717	286.876	3.25e-06	12-132816026-A-G	-12832	16	16	0.0196078	1	4.53e-07	0.452002	0.0878367	0.00109989	0.00140811	1
ENSG00000090615.14	5294	1.0473	593.233	286.596	1.47e-07	12-132773034-C-G	-55824	141	164	0.20098	1	1.2e-08	0.163369	0.0279519	0.0001	5.51e-05	2
ENSG00000090615.14	5294	1.05839	585.561	284.907	5.47e-06	12-132828773-CCGAGGCGCCGCGGCCT-C	-85	13	13	0.0159314	1	7.62e-07	-0.486985	0.0966271	0.00139986	0.00222655	3
ENSG00000278949.1	5102	1.02706	661.284	293.54	1.23e-06	12-132922074-G-T	54116	259	357	0.4375	1	2.28e-07	-0.250893	0.0474777	0.00049995	0.000662658	1
ENSG00000072609.17	4996	1.02856	590.349	292.615	1.05e-05	12-132579865-T-C	-329321	203	233	0.285539	1	2.18e-06	0.129827	0.0269392	0.00449955	0.00529396	1
ENSG00000072609.17	4996	1.04176	566.431	289.503	0.000177511	12-132755931-G-C	-153255	49	50	0.0612745	1	5.09e-05	-0.215567	0.0525237	0.0816918	0.085262	2
ENSG00000250790.4	4994	1.0318	627.948	291.635	0.000171326	12-132908470-T-C	-3000	110	135	0.165441	1	5.77e-05	0.323876	0.0794911	0.0936906	0.0936489	1
ENSG00000196458.10	4871	1.05719	613.668	292.991	2.5e-23	12-132922074-G-T	-34232	259	357	0.4375	1	1.15e-26	-0.342063	0.0293135	0.0001	1.1e-21	1
ENSG00000196458.10	4871	1.05575	638.126	295.154	0.00021648	12-132717747-C-T	-238559	56	58	0.0710784	1	7.53e-05	-0.23377	0.0583239	0.110489	0.112546	2
ENSG00000198040.10	4740	1.05575	521.632	285.949	1.19e-10	12-133107042-A-T	69750	260	327	0.400735	1	2.69e-12	-0.125202	0.0172448	0.0001	2.4e-08	1
ENSG00000198040.10	4740	1.04377	542.64	288.268	4.25e-06	12-133193510-G-A	156218	96	108	0.132678	1	6.6e-07	-0.124418	0.0245439	0.00229977	0.00173442	2
ENSG00000198040.10	4740	1.04434	540.152	287.858	0.000224369	12-132846424-G-A	-190868	19	20	0.02457	1	6.53e-05	0.205105	0.0507224	0.0982902	0.101826	3
ENSG00000256223.5	4495	1.03617	549.109	289.719	3.51e-06	12-133211447-G-A	80872	268	337	0.414005	1	6.32e-07	0.13111	0.0258137	0.00129987	0.00150986	1
ENSG00000196199.13	10558	1.03369	1190.14	301.348	1.8e-10	13-19752598-A-T	118917	135	149	0.183498	1	1.43e-11	0.237492	0.0339529	0.0001	1.26e-07	1
ENSG00000196199.13	10558	1.02911	1211.88	302.07	9.82e-07	13-19665701-C-T	32020	75	78	0.0955882	1	2.24e-07	0.257918	0.0487832	0.00079992	0.000965809	2
ENSG00000275964.1	10174	1.01148	997.322	297.661	9.56e-06	13-19823108-A-AAAAC	-40750	71	73	0.0896806	1	2.39e-06	0.404323	0.0842325	0.00769923	0.00895576	1
ENSG00000275964.1	10174	1.01272	973.519	295.656	9.87e-05	13-20559340-A-G	695482	266	323	0.395833	1	3.13e-05	-0.230713	0.054659	0.0870913	0.0883976	2
ENSG00000121743.3	9475	1.05255	1057.52	296.036	1.6e-06	13-20120445-A-G	-40604	210	244	0.29902	1	3.45e-07	0.307936	0.0592	0.0009999	0.00118318	1
ENSG00000121742.16	9121	1.02951	1023.61	295.589	1.21e-20	13-20477117-T-C	244722	228	270	0.331695	1	4e-23	0.677985	0.0634422	0.0001	3.86e-18	1
ENSG00000165475.13	8629	1.03164	1169.34	300.886	4.18e-11	13-20489385-A-G	-36472	189	228	0.279412	1	3.61e-12	-0.292669	0.0405542	0.0001	2.83e-08	1
ENSG00000032742.17	8600	1.03835	1137	299.092	1.28e-29	13-20567343-G-A	274	289	374	0.458333	1	4.51e-33	-0.493207	0.0368257	0.0001	1.46e-27	1
ENSG00000032742.17	8600	1.04305	1108.06	297.314	4.27e-13	13-20567185-G-C	116	19	19	0.0232843	1	1.31e-14	0.965967	0.119788	0.0001	1.84e-10	2
ENSG00000032742.17	8600	1.04237	1081.66	296.587	9.14e-08	13-20489835-T-C	-77234	146	170	0.208333	1	1.29e-08	-0.244641	0.0419502	0.0001	6.57e-05	3
ENSG00000032742.17	8600	1.04376	1100.11	296.844	9.45e-05	13-20517697-G-A	-49372	165	189	0.232187	1	3.26e-05	0.200807	0.0476816	0.0883912	0.0876214	4
ENSG00000238286.1	8614	1.03884	894.063	284.254	5.9e-06	13-20563947-A-G	-43321	155	178	0.218137	1	9.06e-07	0.339038	0.0677419	0.00369963	0.00421944	1
ENSG00000132953.16	8870	1.04136	1325.67	298.8	8.93e-05	13-20418692-T-C	-484356	190	221	0.271499	1	3.43e-05	-0.0745156	0.0177433	0.0956904	0.100282	1
ENSG00000150457.8	9345	1.03076	1424.01	298.612	2.07e-05	13-21074873-C-T	13326	60	64	0.0786241	1	6.72e-06	0.19694	0.0430477	0.0227977	0.0257754	1
ENSG00000150459.12	9283	1.03851	1409.51	298.68	2.53e-17	13-21148418-A-G	7904	270	351	0.430147	1	3.44e-19	0.263248	0.027633	0.0001	1.07e-14	1
ENSG00000233325.3	9228	1.00387	1599.66	306.272	3.88e-12	13-21298170-C-G	31	27	27	0.0330882	1	4.19e-13	1.3292	0.176054	0.0001	5.77e-09	1
ENSG00000224429.7	9209	1.02307	1414.11	302.144	1.06e-07	13-21326107-AG-A	-22614	294	391	0.479167	1	1.87e-08	-0.30333	0.0526429	0.0001	0.000120951	1
ENSG00000224429.7	9209	1.02497	1397.52	301.016	2.91e-06	13-21477065-A-AC	128344	268	361	0.443609	1	7.19e-07	0.276034	0.054644	0.00379962	0.00350445	2
ENSG00000235076.2	9189	1.0188	1231.76	289.878	3.52e-06	13-20546280-C-T	-812093	153	185	0.227273	1	6.4e-07	0.415416	0.0818304	0.00339966	0.00387614	1
ENSG00000180776.15	9089	1.03111	1666.48	310.747	4.97e-23	13-21445776-G-A	-13594	265	325	0.399263	1	6.55e-25	-0.247401	0.022125	0.0001	2.08e-20	1
ENSG00000180776.15	9089	1.02817	1594.17	308.85	2.65e-08	13-21384779-A-C	-74591	255	323	0.396806	1	5.88e-09	-0.130699	0.0218797	0.0001	3.14e-05	2
ENSG00000165487.13	9062	1.05033	1389.98	298.476	9.05e-06	13-21571398-T-A	-32816	159	189	0.232187	1	2.66e-06	-0.101706	0.0212858	0.00959904	0.00980905	1
ENSG00000151835.14	10860	1.0549	1524.24	293.273	2.5e-05	13-23310212-A-G	-101301	218	260	0.318966	1	6.85e-06	0.0746529	0.0163329	0.0281972	0.0305162	1
ENSG00000182957.15	10990	1.02427	1522.38	300.82	1.5e-13	13-24301652-G-A	321847	237	302	0.370098	1	5.81e-15	-0.143529	0.0175409	0.0001	1.32e-10	1
ENSG00000182957.15	10990	1.03745	1476.21	298.392	2e-05	13-24275852-G-T	296047	44	45	0.0551471	1	6.02e-06	0.181514	0.0394681	0.0228977	0.0251266	2
ENSG00000182957.15	10990	1.023	1512.1	300.563	5.52e-09	13-24279831-T-C	300026	75	80	0.0980392	1	7.03e-10	0.200534	0.0315853	0.0001	6.31e-06	3
ENSG00000182957.15	10990	1.02903	1501.43	299.593	7.55e-05	13-24276917-C-T	297112	165	191	0.234069	1	2.76e-05	-0.0894924	0.0210526	0.0992901	0.0992729	4
ENSG00000102699.5	9722	1.03027	1417.01	302.665	4.88e-11	13-24498062-T-C	-14748	269	341	0.417892	1	3.7e-12	0.14176	0.0196626	0.0001	4.14e-08	1
ENSG00000102699.5	9722	1.01215	1536.92	307.963	8.29e-10	13-24424883-C-T	-87927	85	87	0.107143	1	1.26e-10	0.223007	0.0335894	0.0001	1.08e-06	2
ENSG00000139505.11	9330	1.05923	1135.55	293.087	1.22e-11	13-25275445-C-A	-12564	157	175	0.214461	1	4.59e-13	0.143052	0.0189826	0.0001	4.6e-09	1
ENSG00000260509.2	9346	1.02482	961.81	287.325	4.25e-05	13-24320434-C-G	-981004	12	13	0.0159314	1	1.01e-05	1.1376	0.253776	0.0344966	0.0365785	1
ENSG00000139496.15	9346	1.04336	1177.12	296.743	6.49e-08	13-25300922-A-T	-602	23	26	0.0318627	1	9.78e-09	-0.260511	0.0442815	0.00019998	4.97e-05	1
ENSG00000180730.4	8686	1.0466	1290.13	298.935	1.2e-08	13-26017729-G-A	-33302	241	299	0.367322	1	1.69e-09	0.313399	0.0505726	0.0001	9.08e-06	1
ENSG00000122026.10	8972	1.06139	1246.64	299.581	6.44e-06	13-27242863-T-C	-8446	43	46	0.0563726	1	1.65e-06	-0.154842	0.0317382	0.00369963	0.00578549	1
ENSG00000122026.10	8972	1.05888	1265.96	300.524	4.52e-06	13-27228442-A-C	-22867	26	27	0.0330882	1	1.15e-06	-0.221976	0.0448055	0.00249975	0.00409837	2
ENSG00000122035.6	8952	1.03805	1228.08	297.7	2.28e-10	13-27344502-A-C	74175	66	70	0.0859951	1	1.5e-11	0.519557	0.0743537	0.0001	1.55e-07	1
ENSG00000122035.6	8952	1.03737	1232.48	297.827	6.88e-07	13-27305669-A-G	35342	170	190	0.232843	1	1.28e-07	-0.278135	0.0515359	0.0009999	0.000640465	2
ENSG00000122035.6	8952	1.03589	1268.08	299.228	3.22e-05	13-27210735-TA-T	-59592	34	38	0.0470297	1	1.02e-05	0.484217	0.108084	0.0328967	0.0351405	3
ENSG00000122034.14	8912	1.04358	1260.21	295.074	9.13e-14	13-27424632-T-C	88	210	246	0.301471	1	2.19e-15	-0.224791	0.0270014	0.0001	4.16e-11	1
ENSG00000122033.14	8858	1.04173	1301.31	297.298	7.37e-14	13-27423168-C-T	-27423	277	362	0.443627	1	2.19e-15	0.229826	0.0276062	0.0001	3.6e-11	1
ENSG00000186184.16	8865	1.03858	1389.82	302.416	1.88e-26	13-27621358-C-T	616	98	108	0.132353	1	2.71e-29	0.470467	0.0379839	0.0001	3.46e-24	1
ENSG00000186184.16	8865	1.03209	1403.66	303.533	3.07e-14	13-27598639-CTG-C	-22103	255	331	0.405637	1	1.21e-15	-0.23355	0.0277833	0.0001	1.98e-11	2
ENSG00000186184.16	8865	1.03403	1447.32	304.439	4.84e-05	13-27828413-G-A	207671	87	95	0.116708	1	1.91e-05	0.17714	0.04084	0.0583942	0.0608265	3
ENSG00000122025.14	8443	1.03808	1131.53	295.902	3.51e-05	13-27228269-G-C	-872323	11	11	0.0134804	1	1.1e-05	0.581617	0.130297	0.0332967	0.033903	1
ENSG00000261485.1	8475	1.02932	1113.57	295.238	8.39e-08	13-28194970-ACTTATT-A	56777	32	32	0.0392157	1	1.2e-08	0.715015	0.122308	0.0001	7.03e-05	1
ENSG00000102755.11	8675	1.03051	1252.64	300.893	1.09e-10	13-28471715-A-G	-23430	145	169	0.207108	1	1.04e-11	-0.432667	0.0613845	0.0001	8.3e-08	1
ENSG00000139514.12	8946	1.06945	1183.87	296.379	1.45e-13	13-29651312-C-T	55624	102	116	0.142157	1	2.91e-15	0.360742	0.0435688	0.0001	3.48e-11	1
ENSG00000139514.12	8946	1.05675	1192.15	297.411	4.19e-06	13-29600066-AAAAT-A	4378	235	283	0.347291	1	9.28e-07	0.166807	0.0333693	0.00259974	0.00359432	2
ENSG00000122043.10	8931	1.04497	1327.01	298.381	1.36e-05	13-29252651-A-G	-683254	22	23	0.0281863	1	4.15e-06	0.949012	0.202727	0.0115988	0.0145953	1
ENSG00000238121.5	8561	1.04804	1311.88	300.814	2.84e-09	13-30380786-G-A	3641	189	218	0.267157	1	3.02e-10	0.541224	0.0833677	0.0001	2e-06	1
ENSG00000238121.5	8561	1.04371	1350.04	302.498	7.75e-05	13-30370539-A-G	-6606	221	267	0.32801	1	2.94e-05	-0.343977	0.0812119	0.0870913	0.0882131	2
ENSG00000213411.2	8629	1.04714	1479.55	303.106	4.12e-05	13-30410457-A-G	-133004	16	16	0.0196078	1	1.67e-05	1.21465	0.278056	0.0472953	0.0507894	1
ENSG00000189403.14	8557	1.0383	1294.73	299.417	9.2e-13	13-30459078-A-C	-158519	39	40	0.04914	1	3.52e-14	-0.292319	0.0369161	0.0001	5.33e-10	1
ENSG00000189403.14	8557	1.04399	1278.37	298.335	2.74e-07	13-30462544-A-G	-155053	18	19	0.0232843	1	4.65e-08	0.259272	0.046367	0.00019998	0.000241906	2
ENSG00000189403.14	8557	1.04103	1338.24	300.778	8.24e-05	13-31614561-T-A	996964	24	26	0.031941	1	3.07e-05	-0.165163	0.0390872	0.0929907	0.0935924	3
ENSG00000132965.9	8527	1.03237	1419.87	301.593	1.63e-24	13-30738041-A-T	24563	177	202	0.247549	1	5.61e-27	0.219941	0.018691	0.0001	4.89e-22	1
ENSG00000237879.1	8572	1.03226	1382.11	301.371	2.19e-06	13-30714087-G-T	-89119	265	356	0.437346	1	6.18e-07	0.292863	0.0576105	0.00159984	0.00246955	1
ENSG00000187676.7	7862	1.03837	1243.7	299.276	2.91e-05	13-31257917-A-G	57981	250	313	0.383951	1	1e-05	-0.179773	0.0400805	0.0271973	0.0307736	1
ENSG00000279314.1	7205	1.03112	998.29	300.453	8.57e-11	13-31970310-A-T	8364	66	70	0.0857843	1	7.73e-12	-0.768132	0.108245	0.0001	5.09e-08	1
ENSG00000237637.1	7288	1.02688	993.589	299.615	5.7e-06	13-32027664-T-C	-2	227	267	0.327586	1	1.66e-06	-0.328238	0.0672886	0.00479952	0.0048601	1
ENSG00000073910.19	7282	1.03925	1070.94	302.493	2.08e-08	13-32121403-TC-T	90103	47	49	0.060049	1	3.86e-09	0.248424	0.0410534	0.0001	1.44e-05	1
ENSG00000139618.14	7381	1.04473	980.235	297.284	1.62e-06	13-32315831-G-A	357	186	219	0.268382	1	3.7e-07	0.215488	0.0415392	0.00089991	0.00116751	1
ENSG00000139597.17	7174	1.06073	909.087	293.234	2.28e-05	13-32934892-G-T	506581	140	165	0.202703	1	6.16e-06	0.118623	0.0258195	0.0125987	0.0157845	1
ENSG00000244754.8	7023	1.03544	862.119	294.639	3.54e-08	13-32523585-T-TACA	-15300	25	28	0.0344828	1	4.37e-09	0.224674	0.0372666	0.0001	2.08e-05	1
ENSG00000133104.12	7587	1.02583	936.867	298.321	4.46e-45	13-36333016-T-C	-37164	168	199	0.245074	1	7.59e-51	0.567071	0.0316918	0.0001	3.52e-43	1
ENSG00000133104.12	7587	1.03152	926.294	296.9	0.000136311	13-36520479-A-ATGTGTG	150299	20	22	0.0274314	1	4.69e-05	0.360889	0.0875055	0.109789	0.109522	2
ENSG00000133101.9	7708	1.00929	982.695	299.695	9.13e-08	13-36451779-G-A	20259	211	245	0.300245	1	1.69e-08	0.346025	0.0598371	0.00019998	8.2e-05	1
ENSG00000133111.3	7907	1.01827	1017.78	301.524	4.75e-05	13-37524583-G-A	705359	15	15	0.0184275	1	1.86e-05	0.465557	0.107173	0.0449955	0.0443266	1
ENSG00000120699.12	7976	1.03804	847.855	294.392	4.36e-05	13-37016429-CA-C	17613	105	120	0.148148	1	1.34e-05	-0.145875	0.0330037	0.0305969	0.0315053	1
ENSG00000102710.19	8113	1.0371	812.067	291.468	1.69e-48	13-37063913-C-T	4200	49	52	0.0637255	1	2.51e-55	-0.756632	0.0396991	0.0001	2.92e-47	1
ENSG00000180138.7	8107	1.02988	908.862	297.844	1.36e-05	13-37105592-C-T	-72	306	402	0.492647	1	4.1e-06	0.164604	0.035141	0.00889911	0.010669	1
ENSG00000279511.1	8049	1.0595	859.508	294.116	6.16e-06	13-37124145-G-A	-22573	297	382	0.468137	1	1.45e-06	0.248003	0.0505407	0.00209979	0.00376231	1
ENSG00000202395.1	8022	1.00692	804.375	292.599	1.49e-05	13-37113936-A-T	-52722	312	405	0.496324	1	3.73e-06	-0.276264	0.0587186	0.00969903	0.011555	1
ENSG00000133103.16	8084	1.04531	1143.61	302.32	2.79e-28	13-39641699-T-A	-13928	203	248	0.304668	1	1.99e-31	0.261684	0.0202057	0.0001	2.43e-26	1
ENSG00000133103.16	8084	1.05181	1100.87	299.881	1.23e-05	13-39740630-G-A	85003	11	13	0.0159314	1	3.45e-06	0.329777	0.0698565	0.00839916	0.0105187	2
ENSG00000176268.5	7086	1.02455	1001.17	300.556	4.68e-10	13-40879764-A-C	15862	272	363	0.445813	1	5.12e-11	-0.458876	0.0675744	0.0001	3.24e-07	1
ENSG00000120690.15	6962	1.04845	891.096	294.01	3.88e-07	13-40957651-C-T	-103622	35	37	0.0453431	1	6.33e-08	-0.176856	0.0319563	0.0001	0.000230126	1
ENSG00000120662.15	7077	1.04353	842.884	298.26	1.57e-10	13-41315361-A-G	51784	187	224	0.275184	1	9.62e-12	-0.239689	0.0339589	0.0001	6.51e-08	1
ENSG00000120662.15	7077	1.04854	852.866	298.557	2.4e-07	13-41251359-C-T	-12218	215	259	0.318182	1	3.87e-08	-0.161908	0.0287783	0.00019998	0.000132625	2
ENSG00000172766.18	6942	1.05479	790.969	296.45	7.79e-07	13-41259487-A-G	-51718	213	254	0.312039	1	1.32e-07	-0.0994654	0.0184517	0.00019998	0.000401144	1
ENSG00000172766.18	6942	1.0477	807.664	297.675	2.54e-05	13-41293426-C-A	-17779	184	215	0.264128	1	7.19e-06	-0.0978192	0.021456	0.0141986	0.0165125	2
ENSG00000102760.12	6784	1.06375	669.957	293.875	0.00015846	13-41466195-ACACACT-A	8636	50	52	0.0648379	1	5.09e-05	0.214225	0.052195	0.0839916	0.0847419	1
ENSG00000102760.12	6784	1.06149	684.807	295.043	0.000159327	13-41524180-CA-C	66621	39	40	0.0498753	1	5.3e-05	-0.245011	0.0598394	0.0867913	0.0876504	2
ENSG00000023516.8	7282	1.03403	824.673	296.207	3.71e-08	13-42325034-A-C	52881	221	263	0.323096	1	4.09e-09	0.0787422	0.0130395	0.0001	2.11e-05	1
ENSG00000023516.8	7282	1.03841	827.064	295.829	7.27e-07	13-42206548-C-T	-65605	11	12	0.0147059	1	1.18e-07	0.257509	0.0475818	0.00059994	0.000444421	2
ENSG00000238025.1	7314	1.04662	839.225	292.838	7.72e-05	13-42173982-T-TGC	-759876	242	289	0.354637	1	2.42e-05	0.197888	0.0462119	0.0507949	0.0540909	1
ENSG00000133106.14	7476	1.04722	928.732	298.044	2.58e-25	13-43000850-G-A	8601	197	231	0.283088	1	3.56e-28	0.391869	0.0324001	0.0001	2.24e-23	1
ENSG00000120675.5	7429	1.03637	828.817	294.395	1.4e-72	13-43023570-C-T	367	134	151	0.185504	1	7.94e-83	-0.715669	0.0274455	0.0001	3.56e-72	1
ENSG00000120675.5	7429	1.03407	836.946	294.922	1.09e-07	13-43059853-C-T	36650	21	22	0.0270936	1	1.36e-08	0.369244	0.0634265	0.00019998	6.53e-05	2
ENSG00000120675.5	7429	1.04047	817.873	293.066	1.38e-05	13-43098064-AAG-A	74861	170	198	0.242647	1	3.12e-06	-0.11691	0.0246508	0.00829917	0.00916409	3
ENSG00000151773.12	7061	1.01558	1059.1	302.362	1.81e-19	13-43896715-AT-A	21788	257	333	0.409091	1	2.11e-21	0.557955	0.0547816	0.0001	1.08e-16	1
ENSG00000151773.12	7061	1.01939	1053.79	301.263	2.81e-08	13-43897793-ATGTGTG-A	22866	89	94	0.115764	1	4.74e-09	-0.479535	0.0797408	0.00019998	2.4e-05	2
ENSG00000151773.12	7061	1.01482	1046.74	301.217	4.91e-07	13-44759554-T-C	884627	190	222	0.272727	1	1.13e-07	0.285353	0.0526239	0.00039996	0.000456098	3
ENSG00000151773.12	7061	1.01692	1055.5	301.298	4.28e-06	13-43841859-C-T	-33068	14	14	0.017199	1	1.25e-06	0.955534	0.193493	0.00429957	0.00407959	4
ENSG00000151773.12	7061	1.01556	1076.44	302.115	7.85e-05	13-43785434-T-C	-89493	105	110	0.134804	1	3.2e-05	0.300658	0.0713102	0.079892	0.0774074	5
ENSG00000179630.10	7059	1.02578	1003.85	297.373	9.59e-05	13-43820452-C-T	-58832	163	195	0.239558	1	3.56e-05	-0.157517	0.0375845	0.0834917	0.0854098	1
ENSG00000188342.11	6496	1.03177	884.508	295.742	4.01e-12	13-45120004-T-C	-511	36	37	0.0453431	1	1.68e-13	0.51218	0.0666124	0.0001	1.89e-09	1
ENSG00000170919.15	6595	1.04053	987.697	301.849	1.3e-19	13-45376795-T-G	35424	24	27	0.0330882	1	1.03e-21	1.41891	0.13813	0.0001	2.86e-17	1
ENSG00000170919.15	6595	1.03762	1000.92	303.233	3.99e-05	13-45377645-G-A	36274	285	373	0.458025	1	1.48e-05	-0.218007	0.0495959	0.0307969	0.0340741	2
ENSG00000170919.15	6595	1.03498	1010.4	303.739	8.61e-05	13-45420732-G-A	79361	105	116	0.142506	1	3.53e-05	0.290499	0.0692853	0.0722928	0.0752782	3
ENSG00000123200.16	7093	1.03737	951.483	295.273	9.64e-05	13-46016926-T-C	-35833	274	351	0.431204	1	3.36e-05	0.0726052	0.0172665	0.0778922	0.0787937	1
ENSG00000261097.1	7422	1.02229	1017.05	297.282	6.37e-12	13-46323058-A-C	25214	55	58	0.0712531	1	3.25e-13	0.930303	0.122588	0.0001	4.22e-09	1
ENSG00000102445.18	7625	1.02336	1082.76	301.778	1.92e-07	13-46362106-A-G	-76084	212	252	0.309582	1	3.58e-08	0.247628	0.0438977	0.00039996	0.000169234	1
ENSG00000102445.18	7625	1.02818	1062.07	300.383	5.9e-05	13-46378561-C-T	-59629	244	298	0.365196	1	2.03e-05	0.166745	0.0385751	0.0563944	0.0554334	2
ENSG00000136141.14	7790	1.05339	960.024	293.12	2.96e-06	13-45581194-T-C	-971974	225	281	0.345209	1	5.2e-07	-0.13946	0.0272505	0.00159984	0.00203028	1
ENSG00000136141.14	7790	1.04876	987.761	294.798	3.36e-05	13-46739980-A-T	186812	141	152	0.186275	1	8.92e-06	0.154528	0.0342567	0.0238976	0.0270242	2
ENSG00000139684.13	8158	1.03042	1055.35	302.176	3.56e-13	13-46801522-G-C	4290	287	382	0.469287	1	1.46e-14	-0.182213	0.0226449	0.0001	1.91e-10	1
ENSG00000139684.13	8158	1.02622	1062.81	302.669	0.000101981	13-47380246-T-A	583014	10	10	0.0122549	1	4.01e-05	0.437546	0.105138	0.0934907	0.0957537	2
ENSG00000136143.14	8053	1.04121	732.177	288.087	5.67e-06	13-47930768-CT-C	-70586	78	79	0.0992462	1	1.02e-06	0.201161	0.0403947	0.00279972	0.00324363	1
ENSG00000276968.1	7964	1.04999	733.964	292.722	3.04e-14	13-48044127-T-C	1943	53	57	0.0698529	1	3.24e-16	1.02438	0.119249	0.0001	6.41e-12	1
ENSG00000276968.1	7964	1.05068	764.417	295.21	0.000162123	13-47664100-G-A	-378084	203	246	0.301471	1	5.43e-05	-0.278185	0.0680412	0.10179	0.1024	2
ENSG00000136156.12	7524	1.03572	646.727	289.883	7.11e-10	13-48300635-C-T	67477	144	164	0.20197	1	3e-11	0.117517	0.0170913	0.0001	2.69e-07	1
ENSG00000136156.12	7524	1.03322	653.864	290.406	1.72e-05	13-48613989-G-A	380831	244	322	0.395062	1	3.64e-06	-0.071635	0.015211	0.00809919	0.00948897	2
ENSG00000136156.12	7524	1.03747	631.565	288.314	0.000117365	13-48199365-T-C	-33793	114	121	0.149383	1	3.12e-05	-0.0679171	0.0160866	0.0607939	0.0637216	3
ENSG00000231473.2	7340	1.04717	592.689	288.15	1.68e-05	13-47430998-A-G	-872663	112	121	0.148284	1	3.59e-06	-0.455358	0.0966157	0.00719928	0.00780832	1
ENSG00000238086.5	7327	1.04704	637.106	290.717	0.00017938	13-48196552-C-G	-123923	26	28	0.0343137	1	5.92e-05	0.732722	0.180112	0.0944906	0.0954187	1
ENSG00000139679.15	7063	1.05833	582.941	287.839	2.67e-10	13-48371012-A-G	-73692	17	18	0.022113	1	8.16e-12	-0.434608	0.06134	0.0001	6.08e-08	1
ENSG00000139679.15	7063	1.0496	586.207	288.637	2.76e-06	13-48538543-A-C	93839	19	23	0.0282555	1	4.06e-07	0.256421	0.049618	0.00089991	0.00115081	2
ENSG00000139679.15	7063	1.05871	582.361	287.638	0.000156179	13-47546927-AGG-A	-897777	95	101	0.123775	1	4.26e-05	0.0986145	0.0237757	0.0689931	0.0735048	3
ENSG00000136161.12	6982	1.05413	611.874	290.494	5.78e-11	13-48546016-A-G	12760	13	13	0.0159314	1	1.6e-12	-0.722574	0.098438	0.0001	1.36e-08	1
ENSG00000136161.12	6982	1.04958	620.523	291.463	7.8e-05	13-48330108-TAA-T	-203148	8	8	0.010101	1	2.09e-05	0.546073	0.126536	0.0363964	0.0397644	2
ENSG00000152207.7	7148	1.03985	559.068	282.99	6.96e-05	13-48666586-G-A	12875	284	368	0.45197	1	1.55e-05	-0.105116	0.0239651	0.0293971	0.0329662	1
ENSG00000275202.1	6800	1.03054	619.023	290.061	4.46e-13	13-48975435-C-G	-476	271	340	0.416667	1	7.8e-15	-0.537543	0.0660199	0.0001	1.39e-10	1
ENSG00000102531.16	6801	1.04369	563.605	284.365	3.69e-06	13-48995875-C-T	19894	19	20	0.0245098	1	5.27e-07	0.285384	0.0557809	0.00119988	0.00155788	1
ENSG00000102539.5	6239	1.01484	512.235	283.062	5.71e-05	13-48255230-AGTGTGT-A	-965108	26	27	0.03375	1	1.23e-05	0.583698	0.131489	0.0266973	0.027155	1
ENSG00000102543.14	6247	1.04217	562.873	286.6	2.94e-06	13-49269828-C-T	21903	210	251	0.308354	1	4.48e-07	-0.193228	0.0375249	0.00109989	0.00123832	1
ENSG00000102547.18	6434	1.05687	581.07	286.682	6.64e-11	13-49516708-C-A	72582	246	293	0.359606	1	1.56e-12	0.43007	0.0585484	0.0001	1.43e-08	1
ENSG00000102547.18	6434	1.05942	583.363	286.16	7.06e-08	13-49424429-C-T	-19697	14	15	0.0183824	1	5.19e-09	-1.19674	0.199551	0.0001	2.2e-05	2
ENSG00000102547.18	6434	1.04516	614.863	289.983	7.46e-05	13-49684686-T-A	240560	72	78	0.0955882	1	2.01e-05	0.386236	0.0892857	0.0354964	0.0382486	3
ENSG00000102547.18	6434	1.05407	608.289	288.927	0.000168621	13-49397958-TTATTGA-T	-46168	24	25	0.0306373	1	4.96e-05	-0.625943	0.152275	0.0824918	0.0840621	4
ENSG00000136147.17	6528	1.04586	589.45	286.536	2.11e-35	13-49524567-C-T	28902	303	389	0.477832	1	5.45e-41	0.382258	0.0247484	0.0001	4.2e-34	1
ENSG00000136144.11	6688	1.04527	595.066	289.21	6.45e-54	13-49568459-A-G	-17124	187	232	0.285012	1	1.01e-62	-0.500516	0.0239864	0.0001	1.96e-53	1
ENSG00000136144.11	6688	1.05147	598.068	289.048	3.54e-19	13-49527023-G-A	-58560	306	399	0.490172	1	3.66e-22	0.241827	0.0232527	0.0001	3.23e-17	2
ENSG00000152213.3	6704	1.04219	546.541	283.156	5.06e-13	13-49621075-C-T	-7224	264	328	0.401961	1	2.94e-15	0.192272	0.0232268	0.0001	1.07e-10	1
ENSG00000152213.3	6704	1.0483	548.997	283.616	5.42e-07	13-49630889-T-C	2590	249	319	0.390931	1	4.48e-08	0.128835	0.0230121	0.00019998	0.00019682	2
ENSG00000123179.13	6676	1.04088	652.457	292.482	4.65e-20	13-49709253-T-C	17778	150	173	0.213054	1	7.11e-23	-0.539674	0.0508761	0.0001	6.29e-18	1
ENSG00000123179.13	6676	1.04351	622.701	289.847	1.76e-15	13-49692408-A-G	933	292	403	0.495086	1	9.4e-18	0.38295	0.042179	0.0001	3.25e-13	2
ENSG00000123179.13	6676	1.03651	646.921	292.03	0.000116032	13-49638850-GTATT-G	-52625	154	169	0.207108	1	3.46e-05	-0.196001	0.0466958	0.0634937	0.0647188	3
ENSG00000102753.9	6646	1.03268	642.005	292.737	1.17e-05	13-50548374-C-T	755489	221	272	0.333744	1	2.48e-06	0.093704	0.0195568	0.0049995	0.00631296	1
ENSG00000102753.9	6646	1.03922	631.393	291.272	0.000120278	13-49728472-T-A	-64413	17	17	0.0208333	1	3.43e-05	-0.274449	0.0653547	0.0635936	0.0649378	2
ENSG00000204977.9	6504	1.06478	631.488	289.708	2.75e-08	13-50155395-G-A	159507	106	113	0.138821	1	1.94e-09	0.223539	0.036225	0.0001	8.3e-06	1
ENSG00000204977.9	6504	1.06622	638.625	289.606	0.000161185	13-49668399-C-A	-327489	14	14	0.017199	1	4.57e-05	-0.405239	0.0981088	0.0831917	0.0815832	2
ENSG00000198553.8	6569	1.03986	639.592	287.362	4.45e-05	13-49899517-C-G	-119306	83	91	0.11152	1	1.07e-05	0.453848	0.101531	0.0210979	0.0239435	1
ENSG00000231607.10	6879	1.04669	751.933	293.319	1.12e-06	13-50152140-A-AACACACAC	26420	61	64	0.0790123	1	1.71e-07	-0.316476	0.0592669	0.00049995	0.000590718	1
ENSG00000231607.10	6879	1.05106	751.79	293.214	7.87e-05	13-49671938-C-T	-453782	130	148	0.181373	1	2.24e-05	-0.16959	0.0394393	0.0468953	0.0485637	2
ENSG00000136104.19	6278	1.02633	812.86	297.804	1.8e-22	13-50909048-T-C	-630	23	23	0.0281863	1	2.73e-25	-0.723827	0.0641223	0.0001	4.61e-20	1
ENSG00000136104.19	6278	1.03274	788.893	296.144	5.94e-12	13-50892539-A-G	-17139	188	220	0.269608	1	1.95e-13	-0.183056	0.0238911	0.0001	2.47e-09	2
ENSG00000236778.7	6139	1.01493	885.747	305.885	6.88e-09	13-51461027-A-G	8660	133	141	0.173219	1	1.12e-09	0.316955	0.0505781	0.0001	5.06e-06	1
ENSG00000236778.7	6139	1.01916	829.615	302.32	5.46e-07	13-51386770-AT-A	-65597	13	15	0.0184275	1	1.17e-07	-0.690923	0.127633	0.00059994	0.000387303	2
ENSG00000224892.6	6153	1.04185	800.376	295.728	0.000153916	13-51503381-T-C	42823	48	51	0.0632754	1	5.76e-05	0.422724	0.10374	0.10329	0.104137	1
ENSG00000139668.8	5807	1.0687	679.864	288.04	1.15e-08	13-51690247-A-G	105792	85	90	0.112782	1	7.96e-10	0.260286	0.0411286	0.0001	3.39e-06	1
ENSG00000102796.10	5778	1.05191	587.867	288.383	1.03e-10	13-51902938-C-A	99215	125	131	0.160934	1	2.82e-12	0.337856	0.046582	0.0001	2.5e-08	1
ENSG00000102796.10	5778	1.04655	606.896	290.054	2.63e-06	13-51836375-G-A	32652	120	129	0.158088	1	4.11e-07	0.234501	0.0453948	0.00129987	0.00115975	2
ENSG00000102796.10	5778	1.03746	607.188	290.788	0.000134467	13-51821001-T-C	17278	61	62	0.0761671	1	3.94e-05	-0.270651	0.0649659	0.0677932	0.0701794	3
ENSG00000231856.2	5779	1.04514	713.495	296.241	4.28e-05	13-52320988-G-T	517150	33	33	0.0409429	1	1.39e-05	-0.42767	0.0969646	0.0234976	0.0251971	1
ENSG00000281106.2	5827	1.02803	665.109	293.911	1.37e-10	13-51811989-C-T	-33186	207	263	0.322304	1	6.21e-12	0.279812	0.0392528	0.0001	5.71e-08	1
ENSG00000281106.2	5827	1.03837	651.343	292.125	2.01e-06	13-51902938-C-A	57763	125	131	0.160934	1	3.31e-07	0.293604	0.0563615	0.00079992	0.000997292	2
ENSG00000281106.2	5827	1.04016	624.186	290.031	0.000175427	13-51200357-C-G	-644818	136	154	0.188725	1	5.23e-05	-0.204735	0.0499646	0.090491	0.0931657	3
ENSG00000123191.14	5948	1.05436	647.508	288.918	0.000145438	13-51849832-A-G	-162293	15	16	0.0196078	1	4.41e-05	-0.753455	0.182014	0.0734927	0.0770857	1
ENSG00000253710.2	5945	1.03644	669.759	291.54	1.16e-13	13-51972411-C-CTCAAT	-39987	283	382	0.469287	1	1.96e-15	0.222312	0.0266534	0.0001	3.29e-11	1
ENSG00000253797.2	5946	1.03839	681.212	293.133	0.000154211	13-52044661-T-C	14996	286	386	0.473039	1	5.35e-05	-0.0885713	0.0216409	0.0890911	0.0898624	1
ENSG00000136098.16	5818	1.03422	616.495	289.16	0.000121543	13-52120677-A-G	-39184	278	355	0.436118	1	3.62e-05	-0.183557	0.0438374	0.0634937	0.0650569	1
ENSG00000136114.15	5755	1.0404	599.356	291.664	3.66e-06	13-52740488-GCA-G	333994	46	48	0.0610687	1	7.23e-07	0.7162	0.141779	0.00139986	0.00167991	1
ENSG00000136100.12	5751	1.05207	586.602	290.154	2.78e-15	13-52433764-G-A	-16858	56	60	0.0737101	1	2.31e-17	0.305993	0.0341446	0.0001	3.88e-13	1
ENSG00000136108.14	5756	1.03337	611.663	296.89	2.74e-50	13-52419277-G-A	-36152	266	341	0.417892	1	5.16e-57	-0.479585	0.024677	0.0001	4.54e-49	1
ENSG00000136108.14	5756	1.02519	607.399	296.094	0.000164954	13-51962382-A-G	-493047	33	33	0.0404412	1	5.68e-05	-0.268105	0.0657536	0.0882912	0.0889516	2
ENSG00000139675.11	6017	1.03739	569.169	286.438	0.000153869	13-53304927-C-A	664141	298	401	0.491422	1	4.36e-05	0.134356	0.0324357	0.0735926	0.0752665	1
ENSG00000165416.14	6048	1.0402	569.047	285.952	3.53e-05	13-52317829-A-T	-334880	41	42	0.0528967	1	7.79e-06	0.223324	0.0491688	0.0141986	0.0167029	1
ENSG00000102837.6	6367	1.05644	533.525	286.021	1.54e-21	13-53028327-G-A	-432	176	201	0.248148	1	4.27e-25	-0.469439	0.0417777	0.0001	7.66e-20	1
ENSG00000204899.5	7931	1.0549	873.35	286.157	0.000123069	13-72748445-T-C	20758	56	64	0.0786241	1	3.34e-05	-0.215209	0.0511635	0.0862914	0.0878909	1
ENSG00000136122.15	7931	1.03553	1089.26	299.062	2.98e-15	13-72722674-G-T	-5075	15	15	0.0184275	1	7.39e-17	-1.23851	0.140714	0.0001	1.25e-12	1
ENSG00000083520.14	8038	1.0242	1004.19	294.076	9.81e-05	13-73180300-T-A	398242	307	401	0.491422	1	3.3e-05	-0.0623295	0.0148082	0.0859914	0.0876985	1
ENSG00000102554.13	8139	1.02524	1213.77	301.096	7.78e-06	13-73713812-G-A	658836	189	212	0.260442	1	2.48e-06	0.18063	0.0376912	0.00729927	0.0082681	1
ENSG00000235532.1	7932	1.02553	1182.36	302.17	9.29e-05	13-74254170-T-C	22713	34	34	0.0416667	1	3.66e-05	0.353399	0.0844661	0.0959904	0.0971383	1
ENSG00000235532.1	7932	1.02951	1163.28	301.202	1.14e-05	13-74259736-T-G	28279	224	287	0.351716	1	3.43e-06	0.244379	0.0517523	0.0113989	0.0114186	2
ENSG00000235532.1	7932	1.02396	1198.09	302.927	5.63e-05	13-74312512-C-T	81055	19	20	0.0245098	1	2.15e-05	-0.451532	0.104772	0.0610939	0.0604489	3
ENSG00000136111.12	8002	1.07077	877.56	292.5	1.66e-25	13-75319879-T-C	-162235	266	354	0.433824	1	3.19e-29	-0.176034	0.0142383	0.0001	4.03e-24	1
ENSG00000136111.12	8002	1.06113	938.294	296.186	2.45e-18	13-75296811-T-A	-185303	279	363	0.445813	1	1.04e-20	-0.146983	0.0147362	0.0001	2.85e-16	2
ENSG00000188243.12	7941	1.05307	893.044	295.231	2.42e-05	13-75528001-GCACACACA-G	-21438	101	106	0.129902	1	6.23e-06	-0.116487	0.0253738	0.0154985	0.0170237	1
ENSG00000188243.12	7941	1.06124	891.191	294.115	0.000111292	13-75218306-C-CCACACACA	-331133	24	27	0.0336658	1	3.42e-05	-0.173046	0.0412049	0.0786921	0.0796622	2
ENSG00000278727.1	7442	1.03882	699.536	287.261	5.67e-05	13-77844520-G-T	956969	16	16	0.0196078	1	1.41e-05	1.05585	0.23958	0.0322968	0.0337429	1
ENSG00000102805.14	7379	1.03164	775.388	294.325	0.00010793	13-77040071-A-T	49411	51	52	0.0637255	1	3.7e-05	-0.251698	0.0601936	0.070093	0.0731698	1
ENSG00000005810.17	7305	1.02394	697.297	295.175	0.000116442	13-76542848-G-A	-784202	14	14	0.0171569	1	3.72e-05	-0.203913	0.0487879	0.0733927	0.0726544	1
ENSG00000005810.17	7305	1.0248	667.947	293.007	0.000115173	13-76910230-G-A	-416820	21	21	0.0257353	1	3.44e-05	0.171553	0.0408611	0.0688931	0.0687162	2
ENSG00000152193.7	7758	1.05543	731.874	291.643	7.87e-12	13-78661409-A-G	2230	139	154	0.188725	1	2.45e-13	-0.221459	0.0290191	0.0001	1.96e-09	1
ENSG00000139746.15	6812	1.03711	843.898	296.129	1.72e-06	13-79375179-A-T	-31042	284	361	0.443299	1	3.76e-07	0.0734705	0.0141709	0.00089991	0.00112075	1
ENSG00000227354.6	6813	1.03048	815.142	298.843	2.16e-32	13-79406205-C-T	-104	64	67	0.0821078	1	2.03e-36	1.05749	0.0741973	0.0001	2.31e-30	1
ENSG00000227354.6	6813	1.03296	850.256	300.938	2.56e-05	13-79421465-CGT-C	15156	304	405	0.497468	1	8.12e-06	0.180665	0.0398652	0.0181982	0.0186746	2
ENSG00000165300.7	7074	1.04497	513.569	294.291	3.3e-05	13-86949199-G-A	-723416	205	244	0.299754	1	8.6e-06	-0.310206	0.0686452	0.0128987	0.0137305	1
ENSG00000165300.7	7074	1.04784	505.758	292.367	8.43e-05	13-86772559-C-T	-900056	10	10	0.0122549	1	2.36e-05	-1.2185	0.284168	0.0316968	0.0351166	2
ENSG00000088451.10	8758	1.01432	1404.23	304.501	3.84e-05	13-94636354-T-C	40097	143	157	0.192402	1	1.62e-05	-0.148864	0.0340194	0.049695	0.0500714	1
ENSG00000152749.7	8743	1.02914	1236.92	299.71	2.78e-46	13-94601666-T-G	-237	252	301	0.368873	1	7.9e-52	-0.447138	0.0246372	0.0001	1.96e-44	1
ENSG00000152749.7	8743	1.03493	1199.83	297.897	2.22e-06	13-94082022-G-T	-519881	13	13	0.0159314	1	4.81e-07	0.51744	0.100792	0.00179982	0.00213096	2
ENSG00000152749.7	8743	1.02925	1252.33	300.1	5.13e-05	13-94170593-G-T	-431310	47	52	0.0641975	1	1.77e-05	-0.211165	0.0484933	0.0560944	0.0566464	3
ENSG00000125257.13	7961	1.03892	944.726	295.51	2.18e-17	13-95244398-C-T	-57048	248	320	0.39312	1	1.15e-19	0.389894	0.0403469	0.0001	5.95e-15	1
ENSG00000125257.13	7961	1.03366	945.328	295.486	1.63e-05	13-95210606-AGAGT-A	-90840	288	373	0.457108	1	4e-06	-0.196954	0.0420104	0.0118988	0.0130547	2
ENSG00000223298.1	7959	1.03695	948.51	294.371	2.14e-09	13-95309456-T-C	-1499	65	67	0.0821078	1	1.79e-10	0.633783	0.0962852	0.0001	1.23e-06	1
ENSG00000102580.14	7622	1.04255	833.187	289.642	5.5e-05	13-96029297-A-T	352158	259	325	0.398284	1	1.48e-05	-0.0798192	0.0181554	0.0357964	0.038563	1
ENSG00000276809.1	7438	1.04074	762.71	286.211	7.21e-05	13-94837696-C-T	-907030	19	19	0.0232843	1	1.8e-05	0.902478	0.207404	0.0426957	0.0467035	1
ENSG00000125249.6	6789	1.01356	1112.14	300.349	6.91e-08	13-97438754-T-C	4532	240	310	0.379902	1	1.29e-08	-0.145361	0.0249198	0.0001	6.72e-05	1
ENSG00000102572.14	8516	1.02311	1113.43	292.979	4.35e-11	13-98542244-A-G	-34907	309	405	0.497543	1	1.94e-12	0.202088	0.0276311	0.0001	3.25e-08	1
ENSG00000088387.18	8656	1.0554	1278.17	295.868	4.09e-07	13-98870007-A-G	-216618	269	335	0.410539	1	7.38e-08	0.0981318	0.0178272	0.00039996	0.00033588	1
ENSG00000260992.1	8649	1.04424	1229.84	296.41	2.78e-09	13-99052594-T-G	-35225	79	82	0.10049	1	2.78e-10	-0.511272	0.0785543	0.00019998	1.92e-06	1
ENSG00000134882.15	8437	1.03153	1226.57	298.416	2.3e-05	13-99380148-G-T	179374	247	314	0.384804	1	7.5e-06	0.179508	0.0394484	0.0235976	0.0245599	1
ENSG00000125245.12	8326	1.02568	1161.21	297.984	2.26e-05	13-99168555-T-G	-93189	34	34	0.0416667	1	7.23e-06	0.219559	0.0481629	0.0217978	0.023327	1
ENSG00000169508.6	8113	1.03344	983.537	291.176	5.46e-05	13-100128455-G-T	821050	10	10	0.0123457	1	1.54e-05	0.429342	0.0978725	0.0436956	0.0466736	1
ENSG00000228808.1	7920	1.0539	962.74	292.693	0.000130327	13-99716503-C-G	344330	20	20	0.0245098	1	4.36e-05	-0.832377	0.200953	0.09979	0.102806	1
ENSG00000238241.1	7837	1.0555	957.352	295.861	5.24e-07	13-99400159-T-C	-8903	59	62	0.0759804	1	8.17e-08	-0.342307	0.0624226	0.0001	0.000320941	1
ENSG00000238241.1	7837	1.05091	973.518	296.763	9.53e-06	13-99417239-AAAAG-A	8177	179	207	0.253676	1	2.29e-06	-0.194098	0.0403664	0.0049995	0.00711759	2
ENSG00000280734.2	7688	1.0379	879.705	290.439	0.00014656	13-99811553-C-T	312247	245	301	0.369779	1	4.66e-05	-0.17514	0.0424451	0.108389	0.109976	1
ENSG00000125246.15	7522	1.05809	897.51	294.546	1.28e-17	13-99657855-A-C	51186	100	107	0.13145	1	6.18e-20	-0.525332	0.0539013	0.0001	1.74e-15	1
ENSG00000125246.15	7522	1.03873	946.324	298.167	7.08e-10	13-99866380-C-T	259711	18	19	0.0232843	1	5.6e-11	-0.755107	0.111474	0.0001	3.8e-07	2
ENSG00000125246.15	7522	1.06323	865.116	292.56	3.69e-08	13-99635297-T-C	28628	308	404	0.496314	1	3.44e-09	0.232866	0.0383611	0.0001	1.61e-05	3
ENSG00000134864.10	7884	1.04901	1062.41	299.063	2.17e-22	13-100588317-C-T	-1211	23	24	0.0294118	1	4.24e-25	1.45956	0.129914	0.0001	2.75e-20	1
ENSG00000134864.10	7884	1.04201	1103.01	300.998	5.97e-05	13-100675231-C-G	85703	35	36	0.0441177	1	2.1e-05	0.459812	0.106567	0.0509949	0.0557786	2
ENSG00000125247.15	7853	1.04344	1065.34	296.299	2.78e-48	13-100675198-C-T	105	213	256	0.314496	1	1.12e-54	0.608636	0.0322681	0.0001	3.38e-47	1
ENSG00000125247.15	7853	1.04225	1055.94	295.661	4.24e-06	13-100830167-C-T	155074	70	75	0.0919118	1	9.06e-07	0.232415	0.0464464	0.00379962	0.00348705	2
ENSG00000125247.15	7853	1.04801	1021.67	293.808	4.38e-05	13-100679160-A-AAC	4067	189	227	0.278325	1	1.2e-05	-0.14608	0.0328764	0.0366963	0.0369002	3
ENSG00000134897.13	8654	1.05992	1198.28	299.73	1.57e-09	13-102806781-A-G	7732	167	194	0.238329	1	1.45e-10	0.29661	0.0448312	0.0001	8.33e-07	1
ENSG00000134897.13	8654	1.06464	1172.03	298.304	1.54e-05	13-102797586-A-AATAATAAT	-1463	15	16	0.0196078	1	4.2e-06	-0.659073	0.140892	0.0130987	0.0134462	2
ENSG00000134899.18	8584	1.04674	1172.93	295.81	1.56e-05	13-102830274-C-T	-14570	236	286	0.35049	1	4.42e-06	-0.217217	0.046539	0.0132987	0.0147593	1
ENSG00000250878.3	8644	1.06949	1090.88	291.85	2.54e-05	13-102875987-G-A	-4112	239	304	0.372549	1	6.62e-06	-0.316369	0.0690998	0.0159984	0.0206393	1
ENSG00000272542.1	8649	1.03988	1068.74	292.44	6.78e-06	13-102884014-C-T	-4844	240	302	0.370098	1	1.51e-06	-0.331541	0.0676849	0.00619938	0.00583335	1
ENSG00000134884.13	8540	1.01612	1719.94	308.855	2.25e-07	13-106570968-C-A	2804	227	280	0.343137	1	7.29e-08	-0.0741886	0.0134712	0.00029997	0.00033922	1
ENSG00000139826.5	9834	1.01897	1794.55	309.45	6.33e-05	13-107699466-C-A	-518913	33	36	0.044226	1	3.24e-05	-0.154604	0.0366906	0.10189	0.102101	1
ENSG00000102524.11	9836	1.06292	1598.27	304.547	1.73e-07	13-108266519-G-A	15279	15	15	0.0184275	1	3.66e-08	-0.435817	0.077318	0.00019998	0.000160313	1
ENSG00000102524.11	9836	1.05366	1629.02	306.577	3.41e-05	13-108985275-T-C	734035	155	178	0.218673	1	1.35e-05	-0.104124	0.0235762	0.0447955	0.0452097	2
ENSG00000275216.1	9585	1.02799	1618.71	308.04	1.5e-36	13-109266943-C-T	-2691	195	227	0.279012	1	7.89e-40	-0.65103	0.0430274	0.0001	2.93e-34	1
ENSG00000275216.1	9585	1.02871	1575.61	306.862	2.75e-05	13-108496197-G-GCGTA	-773437	17	18	0.0220588	1	1.11e-05	-0.578808	0.129719	0.0366963	0.0382192	2
ENSG00000275216.1	9585	1.03041	1578.75	306.734	3.35e-05	13-109441504-C-T	171870	173	202	0.247549	1	1.37e-05	0.206568	0.0468051	0.0451955	0.0465017	3
ENSG00000139832.4	9814	1.04621	1746.86	301.241	6.04e-13	13-110522590-A-AG	-39143	294	379	0.465087	1	3.41e-14	0.264412	0.0333594	0.0001	3.98e-10	1
ENSG00000213995.11	9886	1.01586	1870.68	308.501	2.26e-32	13-110615359-A-AC	-6857	150	174	0.214286	1	3.28e-35	-0.399913	0.0286771	0.0001	1.49e-29	1
ENSG00000213995.11	9886	1.02646	1840.68	306.835	1.54e-05	13-110112327-G-C	-509889	218	271	0.332108	1	5.89e-06	-0.105661	0.0229517	0.0250975	0.0251944	2
ENSG00000213995.11	9886	1.02585	1808.11	306.049	3.64e-05	13-110634910-G-A	12694	12	12	0.0147059	1	1.47e-05	0.404081	0.0918801	0.059694	0.0586419	3
ENSG00000153487.12	9828	1.04416	1701.19	300.296	2.61e-18	13-110705653-T-G	-7083	100	109	0.133907	1	3.42e-20	-0.458009	0.0465988	0.0001	1.01e-15	1
ENSG00000134905.16	9823	1.04125	1768.3	304.083	6.94e-12	13-110700007-C-T	-13270	216	271	0.332108	1	5.16e-13	-0.200665	0.0266999	0.0001	5.69e-09	1
ENSG00000134905.16	9823	1.04192	1716.2	303.068	4.57e-15	13-110660950-T-C	-52327	180	211	0.258621	1	1.38e-16	-0.205609	0.023605	0.0001	2.63e-12	2
ENSG00000134905.16	9823	1.04528	1729.17	302.668	6.3e-05	13-110754389-T-G	41112	279	354	0.433824	1	2.41e-05	0.105668	0.0246752	0.090391	0.0913562	3
ENSG00000255874.2	9174	1.06905	1483.17	296.283	6.36e-14	13-110822378-A-G	-47873	107	117	0.143382	1	1.66e-15	0.753231	0.0900505	0.0001	1.86e-11	1
ENSG00000229152.2	9205	1.01118	1695.45	304.578	1.23e-07	13-110918120-A-AT	18948	227	293	0.360149	1	3.04e-08	0.121217	0.0213667	0.00039996	0.000188616	1
ENSG00000088448.14	9188	1.03811	1619.59	303.454	6.65e-18	13-110915555-C-T	486	223	285	0.349754	1	9.12e-20	0.247354	0.0255174	0.0001	3.11e-15	1
ENSG00000088448.14	9188	1.03264	1672.36	305.218	6.27e-05	13-110856692-C-T	-58377	17	17	0.0208333	1	2.53e-05	0.397223	0.092999	0.090291	0.0911284	2
ENSG00000277767.1	9193	1.05202	1313.61	289.806	1.67e-10	13-110911881-C-T	-4123	213	273	0.334559	1	6.89e-12	-0.352396	0.0495331	0.0001	9.64e-08	1
ENSG00000102606.17	9160	1.03609	1738.86	305	7.03e-29	13-111280751-C-G	165832	233	280	0.34398	1	9.73e-32	0.414359	0.0317822	0.0001	1.52e-26	1
ENSG00000102606.17	9160	1.03252	1729.03	304.893	6.53e-09	13-111153898-A-G	38979	251	314	0.384804	1	1.05e-09	0.192334	0.030635	0.0001	7.68e-06	2
ENSG00000102606.17	9160	1.02604	1757.24	306.163	1.4e-06	13-111153658-C-T	38739	60	66	0.0808824	1	4.14e-07	0.247939	0.048013	0.00189981	0.00208057	3
ENSG00000274922.1	7669	1.02861	1396.33	305.436	1.74e-41	13-112688892-A-G	-923	289	379	0.464461	1	9.97e-46	-0.676669	0.0407324	0.0001	2.02e-39	1
ENSG00000274922.1	7669	1.04142	1314.02	302.072	3.24e-06	13-112688857-A-G	-958	130	159	0.195332	1	8.45e-07	0.283671	0.0565291	0.00229977	0.00332512	2
ENSG00000068650.18	7663	1.05552	1337.9	302.181	1.2e-13	13-112874983-T-C	184654	39	42	0.0514706	1	4.36e-15	0.296767	0.0360954	0.0001	4.5e-11	1
ENSG00000068650.18	7663	1.05661	1355.8	302.996	5.49e-07	13-112886335-G-T	196006	162	189	0.231618	1	1.22e-07	-0.0934374	0.0172853	0.00049995	0.000483024	2
ENSG00000126217.20	8117	1.06012	1463.01	304.617	7.85e-17	13-112969197-G-T	74819	70	74	0.091133	1	1.65e-18	0.457811	0.0491658	0.0001	1.86e-14	1
ENSG00000126217.20	8117	1.0558	1403.74	302.858	1.28e-09	13-113082778-C-T	188400	269	355	0.436118	1	1.43e-10	-0.187381	0.0283137	0.0001	8.39e-07	2
ENSG00000267868.1	7832	1.04059	1318.79	304.03	2.49e-12	13-112963327-C-G	-2804	46	48	0.0588235	1	1.52e-13	-1.0081	0.130932	0.0001	1.46e-09	1
ENSG00000267868.1	7832	1.03816	1356.7	305.711	9.43e-05	13-112962552-T-C	-3579	219	252	0.309582	1	4.02e-05	0.256743	0.0617004	0.106889	0.109048	2
ENSG00000235280.2	7818	1.05172	1279.28	298.129	8.27e-05	13-112632088-T-G	-336736	12	12	0.0147059	1	3.09e-05	-0.937036	0.221796	0.0848915	0.0872979	1
ENSG00000283828.1	7996	1.0602	1096.61	291.335	4.59e-09	13-113160886-C-T	6884	142	155	0.189951	1	3.46e-10	-0.573691	0.0886491	0.0001	2.35e-06	1
ENSG00000126231.13	7999	1.03704	1355.6	303.144	2.44e-20	13-113175036-C-T	16382	187	216	0.264706	1	2.99e-22	-0.67186	0.0643869	0.0001	7.98e-18	1
ENSG00000126226.21	8053	1.03861	1190.34	297.129	1.91e-09	13-113168275-A-G	-40418	41	44	0.0539216	1	1.92e-10	-0.358903	0.0546206	0.0001	1.35e-06	1
ENSG00000139842.14	8053	1.0537	1173.34	295.933	6.21e-07	13-113195837-C-T	-12879	41	45	0.0551471	1	1.18e-07	-0.36968	0.0682887	0.00019998	0.000482238	1
ENSG00000185896.10	8017	1.04897	1183.72	296.779	5.53e-05	13-113294428-G-GAAA	-2813	39	43	0.053616	1	1.89e-05	-0.154261	0.0355401	0.049895	0.0542069	1
ENSG00000139835.13	7826	1.03248	1212.38	303.657	3.29e-08	13-113361210-TAAAAAA-T	-2938	298	384	0.470588	1	5.54e-09	-0.386654	0.0646113	0.0001	2.83e-05	1
ENSG00000139835.13	7826	1.05456	1106	297.78	2.25e-06	13-112447570-A-G	-916578	219	289	0.355037	1	4.67e-07	-0.392004	0.0762719	0.00119988	0.00174834	2
ENSG00000153531.13	7330	1.028	1038.37	298.227	5.81e-08	13-113455920-C-A	2396	143	160	0.196078	1	7.67e-09	-0.479783	0.0809677	0.0001	4.54e-05	1
ENSG00000153531.13	7330	1.02086	1071.69	300.004	3.19e-05	13-112621108-T-C	-832416	93	104	0.127451	1	1.01e-05	-0.424717	0.094736	0.0289971	0.0310523	2
ENSG00000150401.14	7199	1.03698	1031.23	296.489	2.52e-05	13-113544194-T-C	53242	144	159	0.195332	1	7.74e-06	0.246956	0.0543544	0.0209979	0.0220363	1
ENSG00000150403.17	7199	1.01513	1118.82	303.674	8.41e-24	13-113491592-CT-C	597	70	72	0.0882353	1	3.07e-26	-0.534144	0.0462293	0.0001	4.65e-21	1
ENSG00000150403.17	7199	1.02461	1094.93	301.996	8.34e-08	13-113531956-C-A	40961	28	29	0.0356265	1	1.5e-08	-0.336646	0.0580029	0.00019998	7.19e-05	2
ENSG00000150403.17	7199	1.01712	1125.27	303.976	3.56e-05	13-113525413-G-A	34418	161	181	0.222359	1	1.34e-05	0.14134	0.0319841	0.0345965	0.0368394	3
ENSG00000276916.1	7146	1.05962	981.374	294.07	1.55e-06	13-113548558-G-C	36811	250	317	0.389435	1	3.03e-07	-0.347518	0.0664752	0.00049995	0.00100296	1
ENSG00000276248.1	7122	1.0338	988.866	293.991	2.64e-10	13-113477639-C-T	-49621	175	215	0.263547	1	1.64e-11	-0.354132	0.0507635	0.0001	1.54e-07	1
ENSG00000184497.12	6218	1.03077	882.8	296.411	6.54e-20	13-113821487-T-C	62247	224	278	0.340686	1	2.01e-22	-0.5989	0.0571594	0.0001	1.8e-17	1
ENSG00000184497.12	6218	1.02345	888.693	297.159	3.16e-06	13-113827786-G-A	68546	23	23	0.0281863	1	6.93e-07	0.820673	0.162211	0.00259974	0.00241748	2
ENSG00000184497.12	6218	1.03121	875.568	295.991	1.26e-05	13-113759290-G-A	50	15	15	0.0183824	1	3.17e-06	0.911308	0.19229	0.0089991	0.00942619	3
ENSG00000233695.2	5934	1.04713	795.223	290.584	2.14e-64	13-113819622-T-C	-13870	286	378	0.463235	1	9.36e-74	0.85248	0.0358812	0.0001	2.28e-64	1
ENSG00000233695.2	5934	1.05289	810.227	290.803	2.09e-24	13-113839984-C-T	6492	28	31	0.0381773	1	8.54e-28	-1.03538	0.0863465	0.0001	1.32e-22	2
ENSG00000233695.2	5934	1.05204	770.694	288.576	1.07e-15	13-113816708-C-T	-16784	42	45	0.0552826	1	6.28e-18	-0.636247	0.0696221	0.0001	1.9e-13	3
ENSG00000233695.2	5934	1.05	813.08	291.132	1.03e-07	13-113831493-G-A	-1999	75	81	0.0992647	1	1.2e-08	0.324565	0.055518	0.0001	5.13e-05	4
ENSG00000183087.14	5847	1.04359	824.419	294.344	9.62e-05	13-114042599-T-C	178532	287	378	0.464373	1	3.26e-05	0.136767	0.0324688	0.0627937	0.0669463	1
ENSG00000260910.1	5535	1.04699	764.998	295.465	1.64e-08	13-114032462-A-G	103618	259	334	0.409314	1	1.82e-09	-0.251914	0.0407376	0.0001	7.22e-06	1
ENSG00000260910.1	5535	1.05791	740.679	292.793	1.61e-06	13-114131637-A-G	202793	236	287	0.35258	1	2.88e-07	0.229971	0.0439062	0.00049995	0.000788596	2
ENSG00000260910.1	5535	1.04581	780.04	296.2	7.34e-09	13-113931925-T-TC	3081	90	94	0.115479	1	7.71e-10	0.414707	0.0654789	0.0001	3.23e-06	3
ENSG00000260910.1	5535	1.05087	758.383	294.313	1.72e-07	13-114152609-T-G	223765	235	284	0.348039	1	2.44e-08	0.233143	0.0408026	0.00019998	8.09e-05	4
ENSG00000260910.1	5535	1.04724	783.408	296.395	5.66e-05	13-114323029-C-T	394185	85	93	0.114251	1	1.86e-05	0.26919	0.0619697	0.0323968	0.0366268	5
ENSG00000283199.1	5358	1.03728	740.54	298.119	2.23e-14	13-114032462-A-G	58465	259	334	0.409314	1	4.66e-16	-0.364587	0.0426873	0.0001	6.44e-12	1
ENSG00000283199.1	5358	1.02886	770.5	300.595	1e-06	13-114166294-C-G	192297	263	331	0.405637	1	2.23e-07	0.228594	0.0432276	0.00039996	0.000620209	2
ENSG00000283199.1	5358	1.0305	760.1	300.108	1.26e-05	13-114005688-A-G	31691	114	124	0.152709	1	3.68e-06	-0.283101	0.0601476	0.0069993	0.00813956	3
ENSG00000185989.10	4725	1.04187	536.338	287.219	1.82e-06	13-114152609-T-G	19998	235	284	0.348039	1	2.65e-07	0.121523	0.0231265	0.00089991	0.000717344	1
ENSG00000130177.14	4422	1.02338	572.618	297.592	5.61e-10	13-114280100-G-GT	45213	209	255	0.3125	1	3.86e-11	0.440863	0.0645112	0.0001	2.24e-07	1
ENSG00000130177.14	4422	1.02733	566.441	296.812	0.000164281	13-114247217-G-T	12330	205	253	0.310345	1	5.78e-05	0.292638	0.0718398	0.0807919	0.0822536	2
ENSG00000169062.14	4270	1.05169	487.217	290.253	1.22e-28	13-114276680-A-G	-4904	200	239	0.293612	1	5.46e-33	0.384302	0.0287511	0.0001	2.89e-27	1
ENSG00000169062.14	4270	1.04059	503.054	292.37	2.26e-10	13-114310112-GA-G	28528	72	76	0.0931373	1	9.75e-12	-0.27765	0.0393446	0.0001	5.84e-08	2
ENSG00000169062.14	4270	1.04554	512.832	293.545	3.59e-05	13-114271538-T-A	-10046	236	307	0.376225	1	9.49e-06	-0.114117	0.0253756	0.0138986	0.0148886	3
ENSG00000258768.2	7707	1.02142	1657.68	306.169	1.08e-05	14-20279666-T-C	15358	46	46	0.0565111	1	4.29e-06	-0.580714	0.124238	0.0144986	0.0160947	1
ENSG00000136319.11	7852	1.04327	1662.11	302.853	7.61e-05	14-19505493-T-G	-800236	8	8	0.0101781	1	3.25e-05	0.73254	0.173889	0.10429	0.106459	1
ENSG00000100814.17	7961	1.03764	1576.06	301.055	2.87e-14	14-20317130-T-C	-16182	280	364	0.446078	1	1.15e-15	0.217313	0.0258179	0.0001	1.82e-11	1
ENSG00000129484.13	8025	1.0234	1638.5	307.002	4.7e-07	14-20287183-G-A	-56503	95	101	0.123775	1	1.25e-07	0.333543	0.0617433	0.00039996	0.000644532	1
ENSG00000129484.13	8025	1.01945	1648.07	307.521	5.3e-05	14-20318416-T-C	-25270	100	108	0.132353	1	2.26e-05	-0.249932	0.0581485	0.0773923	0.0790379	2
ENSG00000129566.12	8202	1.03871	1774.65	307.005	8.09e-09	14-20413368-T-C	-61	282	377	0.463145	1	1.7e-09	-0.228734	0.036917	0.0001	9.17e-06	1
ENSG00000129566.12	8202	1.04024	1717.36	305.452	3.11e-07	14-20413005-GCA-G	-424	292	379	0.464461	1	8.39e-08	0.220305	0.040204	0.00069993	0.000387985	2
ENSG00000129566.12	8202	1.03821	1778.26	307.301	8.37e-06	14-20437356-A-G	23927	244	297	0.364532	1	3.28e-06	0.150415	0.0317867	0.010299	0.0123738	3
ENSG00000129566.12	8202	1.04513	1701.04	304.433	1.05e-05	14-20382053-C-T	-31376	17	17	0.0208845	1	3.8e-06	0.566929	0.120612	0.0133987	0.0145189	4
ENSG00000129566.12	8202	1.05333	1665.16	303.029	5.2e-05	14-20189271-A-T	-224158	21	22	0.0269608	1	2.09e-05	-0.384689	0.0891271	0.0711929	0.0710731	5
ENSG00000258515.1	8277	1.04797	1578.04	299.483	1.27e-18	14-20454990-T-G	3405	246	306	0.375	1	1.36e-20	-0.443028	0.0445348	0.0001	3.86e-16	1
ENSG00000092094.10	8283	1.01642	1789.34	308.317	5.62e-17	14-20450048-T-TG	-5057	262	325	0.399002	1	2.3e-18	-0.30047	0.0324122	0.0001	6.11e-14	1
ENSG00000092094.10	8283	1.02204	1787.99	307.653	5.96e-09	14-20452154-G-C	-2951	17	17	0.0208333	1	1.2e-09	0.699244	0.111765	0.0001	8.21e-06	2
ENSG00000092094.10	8283	1.02254	1752.77	306.797	6.2e-06	14-20412775-T-C	-42330	176	204	0.25062	1	2.25e-06	-0.155433	0.032292	0.00979902	0.00967215	3
ENSG00000092094.10	8283	1.02502	1771.5	307.191	5.95e-05	14-20442249-C-T	-12856	207	243	0.297794	1	2.68e-05	0.152764	0.0358782	0.0923908	0.0935633	4
ENSG00000198805.11	8334	1.04079	1687.76	306.962	7.67e-11	14-20477329-T-C	8375	27	27	0.0330882	1	8.58e-12	-0.630652	0.0891203	0.0001	6.66e-08	1
ENSG00000198805.11	8334	1.03973	1700.84	307.389	4.42e-11	14-20471175-G-C	2221	185	213	0.261728	1	4.84e-12	-0.259378	0.0361899	0.0001	3.85e-08	2
ENSG00000258818.3	9373	1.03839	1959.76	308.637	2.06e-21	14-20685140-A-C	1040	294	372	0.455882	1	2.66e-23	-0.418982	0.0390576	0.0001	8.51e-19	1
ENSG00000258818.3	9373	1.04077	1931.76	307.905	5.59e-16	14-20683258-G-T	-842	14	14	0.0171569	1	2.16e-17	1.26272	0.140854	0.0001	3.45e-13	2
ENSG00000214274.9	9404	1.03471	1944.47	308.415	3.7e-11	14-20685140-A-C	-3633	294	372	0.455882	1	4.32e-12	-0.335627	0.0467114	0.0001	4e-08	1
ENSG00000214274.9	9404	1.04707	1894.34	306.262	6.07e-07	14-20688678-G-A	-95	12	12	0.0147059	1	1.59e-07	0.964716	0.180194	0.00079992	0.000819294	2
ENSG00000169413.2	9574	1.04648	1793.03	302.543	2.2e-11	14-20715550-T-A	-65501	218	263	0.32266	1	1.62e-12	-0.43245	0.0589256	0.0001	1.75e-08	2
ENSG00000169413.2	9574	1.0511	1791.13	302.12	7.48e-07	14-20714830-C-CA	-66221	131	142	0.17402	1	1.73e-07	-0.361502	0.0677154	0.00109989	0.000933838	3
ENSG00000258810.1	9579	1.0423	1819.04	303.793	1.03e-21	14-20710228-C-G	-73660	288	389	0.476716	1	6.47e-24	-0.465048	0.0426473	0.0001	3.27e-19	1
ENSG00000258810.1	9579	1.05022	1819.15	303.239	1.63e-13	14-20781965-G-A	-1923	160	191	0.235222	1	7.45e-15	-0.426857	0.0524042	0.0001	9.63e-11	2
ENSG00000258810.1	9579	1.04666	1796.77	302.936	3.59e-06	14-21582635-T-C	798747	13	13	0.0159314	1	1.02e-06	-0.866832	0.174077	0.00359964	0.00497673	3
ENSG00000129538.13	9557	1.0268	1857.35	305.253	2.27e-23	14-20802929-G-C	-349	50	58	0.0710784	1	1.23e-25	1.09022	0.0957396	0.0001	1.26e-20	1
ENSG00000129538.13	9557	1.01848	1831.52	305.279	1.96e-09	14-20793396-C-G	-9882	109	117	0.143735	1	2.87e-10	0.40884	0.0628869	0.0001	2.83e-06	2
ENSG00000129538.13	9557	1.02824	1786.77	303.694	4.42e-05	14-20710228-C-G	-93050	288	389	0.476716	1	1.68e-05	-0.180274	0.0412887	0.0688931	0.06972	3
ENSG00000169397.3	9694	1.02267	1809.46	306.418	2.64e-20	14-20881168-TCTC-T	-10231	242	311	0.381127	1	3.56e-22	0.461848	0.0443835	0.0001	2.02e-17	1
ENSG00000169397.3	9694	1.01666	1906.91	309.3	1.2e-10	14-20891649-C-A	250	230	276	0.339066	1	1.79e-11	0.299742	0.0430674	0.0001	1.75e-07	2
ENSG00000169397.3	9694	1.03239	1782.71	304.962	2.37e-05	14-20887936-C-T	-3463	28	29	0.0357143	1	8.86e-06	-0.502292	0.11131	0.0340966	0.0368729	3
ENSG00000136315.4	9824	1.02447	1916.83	306.189	1.81e-12	14-20891649-C-A	-27712	230	276	0.339066	1	1.81e-13	0.390784	0.0509016	0.0001	2.13e-09	1
ENSG00000169385.2	9946	1.01732	1883.01	308.174	1.06e-26	14-20881168-TCTC-T	-74284	242	311	0.381127	1	4.78e-29	0.461879	0.0374912	0.0001	8.03e-24	1
ENSG00000169385.2	9946	1.02277	1891.04	308.242	2.74e-18	14-20891649-C-A	-63803	230	276	0.339066	1	7.52e-20	0.355126	0.0365331	0.0001	2.43e-15	2
ENSG00000169385.2	9946	1.02924	1826.29	305.986	3.3e-05	14-20583781-T-A	-371671	16	16	0.0196078	1	1.32e-05	0.545748	0.123403	0.0512949	0.0532489	3
ENSG00000165792.17	9866	1.02394	1806.45	305.866	2.64e-11	14-20991923-T-C	2153	214	253	0.310049	1	2.43e-12	-0.197925	0.0272052	0.0001	3.15e-08	1
ENSG00000165792.17	9866	1.03411	1761.88	304.112	1.37e-06	14-20985444-C-T	-4326	12	12	0.0147783	1	3.56e-07	0.53499	0.103	0.00179982	0.0019413	2
ENSG00000165801.9	9679	1.00324	1961.39	311.589	2.1e-05	14-21083179-T-C	12909	37	37	0.0454545	1	9.4e-06	0.229	0.0509007	0.039696	0.0399576	1
ENSG00000165801.9	9679	1.01012	1969.4	311.044	4.33e-05	14-20722147-A-T	-348123	284	368	0.452088	1	2.02e-05	0.0873102	0.0201918	0.0787921	0.0793903	2
ENSG00000165795.23	9678	1.02916	2038.5	308.066	2.23e-06	14-21023373-G-A	-47499	21	21	0.0257353	1	8.34e-07	-0.538789	0.107287	0.00369963	0.0038206	1
ENSG00000092199.17	9721	1.03149	1743.18	300.964	5.29e-05	14-20636556-A-G	-632938	279	350	0.428922	1	2.05e-05	0.0941513	0.0217906	0.079692	0.0805362	1
ENSG00000092203.13	9685	1.03367	1745.85	302.37	2.46e-14	14-21490826-C-T	14152	239	294	0.360294	1	1.12e-15	-0.134401	0.0159601	0.0001	1.9e-11	1
ENSG00000165819.11	9667	1.03667	1707.4	301.754	5.71e-05	14-21478970-ATT-A	-32405	252	323	0.39604	1	2.29e-05	0.0971586	0.0226211	0.0838916	0.0839064	1
ENSG00000255569.1	9521	1.02319	1729.31	304.701	2.72e-07	14-21621235-T-TA	-603	256	320	0.39312	1	7.29e-08	0.306204	0.0556023	0.00049995	0.000389784	1
ENSG00000255582.1	9540	1.0271	1452.87	300.988	4.65e-20	14-21612576-A-C	-22364	167	196	0.241379	1	2.47e-22	0.581862	0.0556836	0.0001	2.44e-17	1
ENSG00000255582.1	9540	1.01844	1518.15	303.424	2.78e-05	14-21618612-A-G	-16328	88	92	0.112745	1	9.7e-06	-0.354688	0.0789598	0.0369963	0.0386193	2
ENSG00000248358.2	9411	1.03188	1326.01	292.329	2.26e-08	14-21721696-G-T	5434	140	159	0.194853	1	2.28e-09	0.438486	0.0713605	0.0001	2.12e-05	1
ENSG00000211778.2	9385	1.05064	1431.51	295.945	2.19e-19	14-21736286-G-A	134	212	246	0.301471	1	1.12e-21	-0.46295	0.0450853	0.0001	5.03e-17	1
ENSG00000211779.3	9316	1.04753	1518.08	303.172	2.42e-06	14-21745252-G-A	-3926	255	321	0.393382	1	6.41e-07	-0.249472	0.0491563	0.00289971	0.00275262	1
ENSG00000211779.3	9316	1.0444	1535.71	303.798	1.81e-05	14-21476015-A-G	-273163	106	115	0.140931	1	6.13e-06	-0.337235	0.0734	0.0206979	0.0229908	2
ENSG00000240954.1	9315	1.00908	1649.92	305.825	4.55e-09	14-21745408-G-T	-4861	223	257	0.314951	1	8.92e-10	-0.309893	0.0491206	0.0001	6.71e-06	1
ENSG00000211782.2	9230	1.02678	1528.06	305.477	7.78e-13	14-21797105-C-T	-182	95	102	0.125	1	4.8e-14	0.515372	0.0654724	0.0001	6.78e-10	1
ENSG00000211782.2	9230	1.03442	1473.9	303.199	5.25e-05	14-21940854-A-C	143567	264	328	0.401961	1	1.95e-05	-0.188603	0.0435372	0.0652935	0.0671059	2
ENSG00000211785.1	9279	1.01459	1516.39	301.834	2.97e-05	14-21863482-GC-G	22242	72	77	0.0943627	1	1.12e-05	-0.33347	0.0747611	0.0426957	0.041847	1
ENSG00000211786.3	9254	1.04945	1376.59	294.661	1.13e-05	14-21068706-G-T	-777831	10	10	0.0122549	1	2.95e-06	0.802964	0.168854	0.0112989	0.0123375	1
ENSG00000211788.2	9179	1.01987	1399.13	297.827	4.32e-05	14-21889201-CTTT-C	20362	259	309	0.379397	1	1.48e-05	-0.148521	0.0337826	0.0542946	0.0549522	1
ENSG00000256379.2	9117	1.01325	1671.9	309.024	2.34e-08	14-21907847-A-G	4770	154	167	0.204657	1	6.37e-09	-0.455689	0.0764458	0.00019998	3.4e-05	1
ENSG00000211791.2	9108	1.03538	1507.89	300.957	3.94e-05	14-22537964-A-G	619776	120	139	0.170762	1	1.48e-05	-0.215398	0.0489987	0.050395	0.0513841	1
ENSG00000211792.2	9118	1.03193	1527.91	301.916	2.26e-18	14-21927438-T-TA	3375	275	342	0.419554	1	3.67e-20	0.408012	0.0415507	0.0001	1.17e-15	1
ENSG00000211793.2	9147	1.03239	1523.71	304.863	1.44e-06	14-21932739-A-T	-8389	277	352	0.432432	1	3.88e-07	0.174584	0.0337233	0.00159984	0.00177396	1
ENSG00000211793.2	9147	1.02661	1547.36	306.299	5.82e-05	14-21588418-T-C	-352710	83	84	0.102941	1	2.41e-05	0.247453	0.0577782	0.0765923	0.0798031	2
ENSG00000211794.3	9115	1.00695	1568.11	309.444	2.57e-06	14-21986371-T-C	20920	193	217	0.266089	1	8.86e-07	0.226258	0.0451762	0.00289971	0.00385282	1
ENSG00000211794.3	9115	1.00932	1571.39	309.291	1.89e-05	14-21057724-T-C	-907727	133	143	0.175676	1	7.76e-06	-0.255622	0.0562786	0.0287971	0.0282358	2
ENSG00000211795.3	9070	1.03865	1545.61	306.874	3.53e-09	14-21953102-T-G	-25357	273	344	0.421836	1	5.74e-10	-0.240487	0.0376776	0.0001	3.36e-06	1
ENSG00000211795.3	9070	1.04173	1496.62	305.168	2.89e-05	14-21973998-C-T	-4461	33	38	0.046683	1	1.08e-05	0.437125	0.0978203	0.0335966	0.0364589	2
ENSG00000211798.3	8978	1.02381	1576.51	306.079	3.26e-05	14-22610494-T-C	607388	239	302	0.37069	1	1.42e-05	0.255999	0.0581111	0.0432957	0.0462079	1
ENSG00000211799.3	8977	1.03983	1417.76	303.26	4.59e-27	14-22007905-C-T	393	90	99	0.121622	1	5.58e-30	-0.730515	0.0581334	0.0001	7.63e-25	1
ENSG00000211799.3	8977	1.03983	1386.14	302.514	1.59e-08	14-22006280-T-C	-1232	18	18	0.0220588	1	2.32e-09	-0.889737	0.144912	0.0001	1.42e-05	2
ENSG00000258705.2	8969	1.0134	1562.3	306.774	4.59e-05	14-22007905-C-T	-4005	90	99	0.121622	1	2.11e-05	0.426207	0.0987818	0.0654935	0.0663423	1
ENSG00000211800.3	8911	1.04523	1338.55	297.541	2.22e-07	14-22059147-A-G	18553	139	161	0.197304	1	4.05e-08	-0.265031	0.0471654	0.0001	0.000201639	1
ENSG00000211806.2	8920	1.03724	1419.02	304.145	1.61e-06	14-22321557-A-G	209210	25	26	0.0321782	1	4.24e-07	0.662284	0.128371	0.00219978	0.00178576	1
ENSG00000211806.2	8920	1.03669	1404.88	303.497	3.11e-05	14-22145275-A-C	32928	25	26	0.0320197	1	1.1e-05	-0.582553	0.130528	0.0366963	0.037485	2
ENSG00000211807.3	8905	1.03954	1321.68	298.067	4.99e-16	14-22124026-G-GC	708	66	70	0.0868486	1	8.88e-18	-0.569032	0.0625888	0.0001	2.14e-13	1
ENSG00000211809.2	8853	1.05025	1309.54	300.523	1.88e-05	14-22124346-G-A	-23649	113	123	0.152228	1	5.68e-06	0.229004	0.0496586	0.0167983	0.0197429	1
ENSG00000211809.2	8853	1.042	1348.61	302.52	8.56e-05	14-22196116-G-A	48121	249	306	0.375616	1	3.29e-05	-0.154957	0.0368149	0.0974903	0.0976985	2
ENSG00000259092.1	8788	1.0359	1430.73	302.274	3.54e-05	14-23086863-A-G	918434	162	186	0.228501	1	1.38e-05	-0.251821	0.0570626	0.040096	0.0436912	1
ENSG00000211812.1	8802	1.03999	1453.63	306.673	1.62e-33	14-22202564-C-T	-19	155	179	0.220988	1	9.04e-37	-0.689035	0.0480412	0.0001	1.52e-31	1
ENSG00000211812.1	8802	1.03741	1471.75	306.692	6.18e-05	14-22942896-G-A	740313	12	13	0.0159314	1	2.6e-05	-0.696386	0.163303	0.0776922	0.0781679	2
ENSG00000211813.2	8799	1.04326	1328.16	299.927	4.62e-05	14-21908047-A-AT	-299475	77	82	0.100985	1	1.71e-05	0.457102	0.104761	0.049595	0.0516978	1
ENSG00000211814.1	8851	1.05368	1330.87	298.1	3.34e-14	14-22241052-G-A	19156	47	48	0.0589681	1	9.84e-16	-0.802081	0.0950428	0.0001	1.21e-11	1
ENSG00000211816.2	8938	1.03291	1473.41	303.438	9.91e-29	14-22266229-T-C	-5739	164	195	0.238971	1	1.85e-31	-0.685072	0.052793	0.0001	2.19e-26	1
ENSG00000211829.9	8909	1.03095	1352.97	298.473	8.45e-06	14-22460708-T-G	-3066	88	99	0.12375	1	2.46e-06	-0.262999	0.0548546	0.00869913	0.00976869	1
ENSG00000211838.1	8898	1.02866	1453.87	302.361	7.92e-05	14-22595868-G-A	109640	57	58	0.0710784	1	3.35e-05	0.495112	0.117721	0.09959	0.100857	1
ENSG00000211848.1	8892	1.05634	1421.05	299.707	6.55e-05	14-21908047-A-AT	-589610	77	82	0.100985	1	2.5e-05	0.482692	0.112919	0.0727927	0.0757142	1
ENSG00000211861.1	8888	1.02915	1359.28	299.957	3.63e-05	14-21570394-G-T	-945229	219	262	0.321078	1	1.31e-05	0.301673	0.068184	0.0408959	0.0435306	1
ENSG00000211863.1	8891	1.02999	1457.09	305.826	3.49e-06	14-21583261-T-A	-935185	185	222	0.272059	1	1.07e-06	0.335335	0.0674836	0.00429957	0.00426841	1
ENSG00000211863.1	8891	1.0345	1389.62	303.311	4.42e-05	14-22288387-T-C	-230059	230	284	0.348894	1	1.62e-05	-0.2596	0.0593324	0.0516948	0.0532557	2
ENSG00000277734.7	8800	1.06521	1312.61	297.802	9.15e-06	14-23455535-T-TA	908029	72	79	0.0985037	1	2.28e-06	0.129223	0.0268681	0.0069993	0.0086944	1
ENSG00000277734.7	8800	1.06357	1326.07	298.4	8.29e-05	14-22258407-A-G	-289099	132	156	0.192118	1	2.8e-05	0.0908682	0.0213928	0.0839916	0.0877707	2
ENSG00000129562.10	8638	1.04533	1324.48	301.196	9.45e-18	14-22587988-G-A	-1281	132	149	0.183047	1	9.87e-20	0.332581	0.034346	0.0001	2.88e-15	1
ENSG00000129562.10	8638	1.04318	1322.56	301.427	5.11e-05	14-22596096-AT-A	6827	296	387	0.47543	1	1.79e-05	0.124187	0.028535	0.0564944	0.0570157	2
ENSG00000155463.12	8574	1.02689	1405.62	301.502	2.67e-11	14-22766246-T-G	-317	251	338	0.415233	1	2.15e-12	-0.182093	0.0249538	0.0001	2.34e-08	1
ENSG00000155463.12	8574	1.02836	1440.78	302.354	2.59e-10	14-22772111-CTG-C	5548	224	295	0.362408	1	2.85e-11	0.184326	0.0267691	0.0001	2.43e-07	2
ENSG00000155463.12	8574	1.03013	1374.66	300.123	2.51e-10	14-22819153-T-C	52590	272	360	0.441176	1	2.32e-11	0.231198	0.0334139	0.0001	2.17e-07	3
ENSG00000155463.12	8574	1.02904	1394.95	300.877	4.17e-05	14-22809434-G-A	42871	270	347	0.425926	1	1.53e-05	-0.150684	0.0343323	0.0505949	0.0513115	4
ENSG00000155463.12	8574	1.02495	1387.41	300.901	6.08e-05	14-22843973-A-G	77410	234	302	0.371007	1	2.33e-05	-0.101556	0.0236642	0.0762924	0.0752177	5
ENSG00000155465.18	8667	1.0394	1527.03	305.952	6.34e-18	14-22815695-A-G	-14125	118	131	0.160539	1	1.38e-19	-0.336549	0.0349064	0.0001	2.67e-15	1
ENSG00000155465.18	8667	1.04044	1536.77	305.937	1.23e-09	14-22819726-C-G	-10094	147	162	0.199017	1	1.8e-10	-0.472755	0.0718513	0.0001	1.09e-06	2
ENSG00000155465.18	8667	1.03528	1567.69	307.154	1.01e-05	14-22810838-C-T	-18982	139	152	0.186275	1	3.75e-06	0.324583	0.0690219	0.0113989	0.0133763	3
ENSG00000172590.18	8667	1.0223	1653.05	308.644	7.81e-07	14-22829179-C-T	-704	111	120	0.14742	1	2.76e-07	-0.178589	0.0340394	0.00079992	0.00110219	1
ENSG00000157227.12	8662	1.04171	1458.82	303.872	1.15e-06	14-22821187-C-G	-15370	115	123	0.150735	1	2.89e-07	-0.327927	0.062629	0.0009999	0.00126003	1
ENSG00000157227.12	8662	1.04552	1454.9	303.556	7.54e-05	14-22267596-C-G	-568961	14	14	0.0172839	1	2.95e-05	0.725762	0.171362	0.0910909	0.0919674	2
ENSG00000197324.8	8554	1.03404	1453.51	303.444	4.36e-18	14-22871256-T-C	-357	129	139	0.170343	1	6.45e-20	0.119097	0.0122269	0.0001	2.05e-15	1
ENSG00000197324.8	8554	1.03326	1421.5	302.364	3.92e-06	14-22952977-G-A	81364	184	217	0.266585	1	1.1e-06	-0.0500009	0.0100722	0.00379962	0.00460585	2
ENSG00000197324.8	8554	1.04177	1400.26	301.086	3.78e-05	14-22816230-G-A	-55383	238	294	0.361179	1	1.3e-05	-0.0386216	0.008728	0.0450955	0.0448029	3
ENSG00000139890.9	8545	1.01715	1542.44	309.178	1.93e-09	14-22883255-TGCACACGCACAC-T	90	53	55	0.0705128	1	3.44e-10	0.226662	0.0350335	0.0001	2.38e-06	1
ENSG00000139890.9	8545	1.02091	1506.06	307.606	6.44e-05	14-22284646-GTA-G	-598519	39	44	0.0551378	1	2.8e-05	0.165027	0.0388549	0.0859914	0.0872305	2
ENSG00000100461.17	8418	1.06844	1238.77	295.426	8.67e-13	14-22894897-G-A	-22905	11	11	0.0134804	1	2.03e-14	-0.457889	0.0572479	0.0001	2.54e-10	1
ENSG00000100461.17	8418	1.06957	1243.52	295.486	1.08e-10	14-22901383-T-TTA	-16419	68	69	0.0845588	1	5.03e-12	0.177063	0.0247258	0.0001	4.34e-08	2
ENSG00000100462.15	8350	1.03793	1337.92	297.259	4.34e-39	14-22952002-A-AC	22417	179	211	0.258621	1	1.03e-43	-0.498512	0.0308936	0.0001	2.63e-37	1
ENSG00000257285.5	8350	1.05007	1451.62	303.908	1.74e-22	14-22952977-G-A	23368	184	217	0.266585	1	7.87e-25	-0.570873	0.0511555	0.0001	2.9e-20	1
ENSG00000257285.5	8350	1.04936	1459.47	304.108	3.13e-05	14-22951887-A-G	22278	282	390	0.477941	1	1.13e-05	-0.222265	0.049873	0.0338966	0.0375245	2
ENSG00000092036.18	8381	1.03863	1431.22	304.248	6.59e-75	14-22952002-A-AC	-5159	179	211	0.258621	1	5.08e-83	-0.704172	0.0269774	0.0001	1.67e-74	1
ENSG00000092036.18	8381	1.03569	1404.84	303.625	6.62e-41	14-22956973-C-A	-188	275	378	0.463235	1	2.4e-45	-0.443217	0.0268347	0.0001	4.37e-39	2
ENSG00000279656.1	8404	1.02544	1703.66	309.938	5.83e-63	14-23028420-C-T	4203	241	319	0.390931	1	1.03e-67	-0.984709	0.0443592	0.0001	3.1e-61	1
ENSG00000100804.18	8386	1.03763	1453.45	304.95	1.39e-13	14-23034812-G-A	-418	62	63	0.0772059	1	6.8e-15	-0.448013	0.0549201	0.0001	8.6e-11	1
ENSG00000100804.18	8386	1.03425	1462.31	305.614	5.85e-06	14-23028420-C-T	-6810	241	319	0.390931	1	1.88e-06	0.152493	0.0314356	0.00659934	0.0071333	2
ENSG00000222028.3	8395	1.03517	1443.87	300.882	2.17e-17	14-23022075-C-G	-20092	238	312	0.383292	1	3.91e-19	0.504552	0.0530558	0.0001	1.04e-14	1
ENSG00000100813.14	8306	1.04947	1387.13	297.776	1.36e-05	14-23081678-C-A	-11866	289	379	0.464461	1	4.08e-06	-0.108488	0.0231556	0.0128987	0.0150409	1
ENSG00000092067.5	8277	1.00863	1707.44	310.87	4.61e-05	14-23736801-TGTGAGGAGCCCCTCTGCCCGGCCGCCCAGTCTGGGAA-T	617185	269	336	0.412658	1	2.4e-05	-0.11428	0.0266765	0.0727927	0.073787	1
ENSG00000092068.19	8028	1.0569	1307.57	298.174	2.61e-30	14-23162163-G-A	-21511	68	72	0.0882353	1	4.81e-34	1.00065	0.0733496	0.0001	1.04e-28	1
ENSG00000092068.19	8028	1.05421	1316.03	298.81	1.94e-12	14-23163297-A-G	-20377	148	182	0.223039	1	7.69e-14	-0.421106	0.0539706	0.0001	8.55e-10	2
ENSG00000092068.19	8028	1.05181	1340.33	299.615	8.09e-06	14-23120140-A-G	-63534	285	374	0.459459	1	2.21e-06	-0.207739	0.0431277	0.00719928	0.008341	3
ENSG00000215271.7	7558	1.02541	1407.88	302.337	5.31e-08	14-23278730-G-C	-7387	191	227	0.27887	1	1.07e-08	-0.288508	0.0491793	0.0001	5.8e-05	1
ENSG00000100836.10	7490	1.0377	1375.9	303.09	5.65e-08	14-23478979-G-A	157690	161	180	0.220588	1	1.03e-08	-1.2161	0.207085	0.00019998	5.35e-05	1
ENSG00000100836.10	7490	1.03801	1379.12	303.175	7.25e-07	14-23467507-C-T	146218	159	177	0.216912	1	1.75e-07	1.11194	0.20839	0.00079992	0.000755511	2
ENSG00000100836.10	7490	1.03503	1365.65	303.115	8.98e-05	14-23285371-A-G	-35918	278	356	0.436275	1	3.63e-05	-0.104583	0.0249836	0.10469	0.105515	3
ENSG00000092096.16	7471	1.02384	1447.3	307.956	1.18e-11	14-23351101-A-G	-1811	39	42	0.051597	1	1.2e-12	0.561591	0.0760394	0.0001	1.11e-08	1
ENSG00000092096.16	7471	1.03321	1400.29	305.856	4.98e-05	14-23986517-A-G	633605	196	226	0.277916	1	2e-05	0.172498	0.0398767	0.0593941	0.0607989	2
ENSG00000213983.11	7835	1.05055	1333.33	298.665	2.53e-17	14-23556131-C-T	-11557	96	105	0.128676	1	3.43e-19	-0.326944	0.034318	0.0001	6.89e-15	1
ENSG00000157326.18	7715	1.01895	1252.76	304.594	5.03e-16	14-23966099-C-A	11064	142	166	0.204433	1	1.29e-17	-0.429512	0.0475399	0.0001	3.67e-13	1
ENSG00000157326.18	7715	1.02296	1264.71	304.72	6.53e-15	14-24013241-C-T	58206	13	13	0.0160494	1	2.24e-16	1.17842	0.136361	0.0001	4.55e-12	2
ENSG00000187630.15	7777	1.03494	1231.11	300.569	2.39e-10	14-24007943-C-G	38069	184	231	0.283951	1	2.12e-11	-0.294744	0.042515	0.0001	1.71e-07	1
ENSG00000187630.15	7777	1.04226	1229.59	300.043	2.08e-07	14-23964085-G-A	-5789	51	53	0.0655941	1	3.91e-08	-0.368585	0.0655249	0.00019998	0.000176858	2
ENSG00000187630.15	7777	1.03926	1215.52	299.613	1.35e-05	14-24062432-G-C	92558	119	140	0.171569	1	4.04e-06	-0.195082	0.0416255	0.0114988	0.0135982	3
ENSG00000187630.15	7777	1.04238	1175.77	297.711	3.93e-05	14-24011226-T-TTC	41352	219	261	0.32	1	1.25e-05	0.148366	0.0334592	0.0355964	0.0389365	4
ENSG00000215256.3	7813	1.04395	1197.87	296.568	1.94e-25	14-23954161-C-T	-34656	95	126	0.154791	1	1.9e-28	-0.66322	0.054503	0.0001	2.55e-23	1
ENSG00000186648.14	7849	1.019	1299.77	306.332	2.73e-10	14-24058463-G-A	6463	263	343	0.421376	1	3.54e-11	-0.281498	0.0411017	0.0001	2.66e-07	1
ENSG00000186648.14	7849	1.01943	1314.66	306.597	5.27e-10	14-24051966-TGGGCGGGGGAGCCGGCGCTCCGAGGCGGGGGGAGGAGCGCTCA-T	-34	11	11	0.0135135	1	7.42e-11	-1.08231	0.16088	0.0001	5.22e-07	2
ENSG00000186648.14	7849	1.01694	1351.85	308.226	6.38e-05	14-24937617-C-CATAT	885617	32	32	0.0392157	1	2.9e-05	0.446356	0.105291	0.0750925	0.0786168	3
ENSG00000100889.11	7876	1.04345	1230.57	298.357	5.52e-17	14-24058463-G-A	-35590	263	343	0.421376	1	7.87e-19	0.250304	0.02658	0.0001	1.79e-14	1
ENSG00000139914.6	7897	1.06703	1139.47	294.59	8.73e-05	14-23953881-A-G	-177394	135	178	0.218137	1	2.94e-05	-0.289005	0.0682197	0.0737926	0.0786387	1
ENSG00000092010.14	7911	1.05166	1103.17	296.904	1.66e-07	14-24137907-A-G	1749	55	60	0.0735294	1	2.35e-08	-0.18639	0.0325851	0.0001	0.000115093	1
ENSG00000092010.14	7911	1.04777	1140.78	298.798	0.000105845	14-24548539-C-T	412381	10	10	0.0122549	1	3.73e-05	-0.321447	0.0769152	0.09969	0.100553	2
ENSG00000259321.1	7918	1.05608	1058.33	291.681	2.71e-05	14-24140146-AAT-A	691	253	330	0.404938	1	7.08e-06	0.218878	0.0479628	0.0216978	0.0225794	1
ENSG00000100908.13	7921	1.06075	1157.89	296.513	4.76e-06	14-24141524-T-C	-64	205	260	0.318627	1	1.2e-06	-0.196045	0.0396306	0.00309969	0.00390363	1
ENSG00000213928.8	7994	1.0446	1167.66	296.506	1.18e-05	14-24435546-A-T	274493	12	13	0.0159314	1	3.3e-06	-0.361129	0.0763272	0.00959904	0.01104	1
ENSG00000100918.12	8007	1.04779	1237.6	302.687	1.41e-10	14-24177881-C-T	6028	17	18	0.0220588	1	1.29e-11	0.682841	0.0973822	0.0001	8.1e-08	1
ENSG00000100918.12	8007	1.05511	1264.66	303.448	2.22e-05	14-23410349-C-CCT	-761504	78	88	0.107843	1	7.81e-06	-0.2259	0.0497491	0.0186981	0.0221849	2
ENSG00000100918.12	8007	1.05318	1225.4	301.984	6.26e-05	14-24988815-C-A	816962	112	124	0.152334	1	2.35e-05	0.156342	0.0364536	0.0616938	0.0628773	3
ENSG00000278784.1	8028	1.03848	1185.13	298.734	4.98e-10	14-24225238-ACT-A	22427	68	71	0.0870098	1	4.8e-11	-0.446117	0.0655937	0.0001	3.35e-07	1
ENSG00000139908.14	8035	1.03763	1198.22	299.717	6.61e-08	14-24232826-G-T	27106	68	71	0.0874384	1	1.18e-08	-0.447893	0.0765815	0.0001	5.47e-05	1
ENSG00000254505.9	8045	1.03706	1163.36	301.256	1.33e-08	14-24214060-CA-C	191	105	121	0.148284	1	1.86e-09	-0.171359	0.0277316	0.0001	1.01e-05	1
ENSG00000254505.9	8045	1.03068	1174.83	302.097	2.55e-05	14-24210068-C-T	-3801	30	33	0.0404412	1	8.7e-06	0.231498	0.0512544	0.0271973	0.0261611	2
ENSG00000254505.9	8045	1.03207	1204.65	303.465	0.000107897	14-25067364-A-G	853495	174	200	0.2457	1	4.49e-05	-0.0874405	0.0211472	0.107389	0.112481	3
ENSG00000092330.15	8023	1.03635	1146.98	298.627	6.81e-06	14-24499422-G-C	256748	38	47	0.057598	1	1.95e-06	0.229889	0.0474533	0.00429957	0.0064204	1
ENSG00000092295.11	8078	1.03892	1211.81	303.614	7.05e-10	14-24264261-C-T	-171	51	53	0.064951	1	7.76e-11	-0.658926	0.0980619	0.0001	4.88e-07	1
ENSG00000092295.11	8078	1.03311	1233.53	305.262	2.78e-08	14-24265439-G-A	1007	115	124	0.151961	1	5.05e-09	0.426453	0.0710623	0.0001	2.4e-05	2
ENSG00000100949.14	8086	1.00511	1500.37	312.435	7.48e-05	14-23813666-G-A	-458073	18	18	0.0220588	1	4.22e-05	-0.321365	0.0774333	0.10499	0.104732	1
ENSG00000157379.13	8179	1.02417	1236.06	304.115	3.2e-58	14-24291558-G-A	-8275	62	67	0.0821078	1	3.83e-64	-1.1514	0.0541678	0.0001	1.89e-56	1
ENSG00000157379.13	8179	1.02996	1213.94	303.046	9.09e-38	14-24286774-A-G	-13059	214	274	0.335784	1	1.08e-41	0.669011	0.0428568	0.0001	1.05e-35	2
ENSG00000157379.13	8179	1.03229	1207.5	302.905	9.17e-11	14-24290113-G-C	-9720	289	394	0.482843	1	8.77e-12	0.282311	0.0399056	0.0001	6.51e-08	3
ENSG00000157379.13	8179	1.02008	1257.93	305.359	1.6e-07	14-24299761-G-A	-72	10	10	0.0123153	1	3.86e-08	-0.725088	0.128845	0.0001	0.000168548	4
ENSG00000213906.9	8224	1.02614	1135.36	298.845	4.21e-13	14-24308741-G-A	-384	22	23	0.0281863	1	1.8e-14	0.745017	0.0928957	0.0001	2.7e-10	1
ENSG00000213903.8	8244	1.05775	1090.49	294.595	1.76e-05	14-24353967-T-G	40656	224	271	0.332108	1	4.85e-06	-0.0810986	0.0174506	0.0123988	0.0147862	1
ENSG00000205978.5	8384	1.03047	1110.46	298.697	2.03e-11	14-24400545-C-T	1759	163	186	0.228501	1	1.35e-12	0.534244	0.0724836	0.0001	1.3e-08	1
ENSG00000100441.9	8478	1.04147	1119.71	299.026	7.23e-19	14-24429988-C-T	53	94	99	0.121324	1	5.22e-21	0.507099	0.0503712	0.0001	1.88e-16	1
ENSG00000100441.9	8478	1.03832	1106.53	298.67	7.24e-09	14-24429149-C-A	-786	223	276	0.338235	1	8.42e-10	0.267555	0.0423497	0.0001	5.02e-06	3
ENSG00000100441.9	8478	1.03811	1132.7	299.733	2.86e-05	14-24427624-G-T	-2311	92	96	0.117647	1	9.39e-06	-0.244644	0.0543684	0.0277972	0.0274871	4
ENSG00000139899.10	8481	1.04149	1131.22	301.459	1.31e-25	14-24429545-G-A	-1409	210	249	0.305147	1	1.62e-28	-0.564988	0.0464117	0.0001	1.81e-23	1
ENSG00000139899.10	8481	1.04655	1110.16	300.202	1.14e-09	14-24432227-C-T	1273	91	95	0.116422	1	1.04e-10	-0.457347	0.0685661	0.0001	6.62e-07	2
ENSG00000100445.17	8489	1.03164	1163.59	303.846	1.26e-13	14-24446065-G-C	3161	44	46	0.0565111	1	5.45e-15	-0.508792	0.0621274	0.0001	7.08e-11	1
ENSG00000100445.17	8489	1.0298	1188.22	304.799	1.24e-05	14-24460112-T-C	17208	45	48	0.0588235	1	4.18e-06	-0.283084	0.0605013	0.0119988	0.0127494	2
ENSG00000100448.3	8609	1.05766	979.819	291.026	9.92e-13	14-24576383-A-G	123	110	119	0.145833	1	2.16e-14	0.412578	0.0516135	0.0001	2.86e-10	1
ENSG00000100450.12	8654	1.04854	1033.02	294.984	7.62e-07	14-24609708-A-C	9	39	46	0.0563726	1	1.42e-07	-0.408763	0.0760134	0.00059994	0.000544134	1
ENSG00000100453.12	8719	1.01694	1137.12	300.75	1e-07	14-24632191-A-G	-2076	93	98	0.120393	1	1.98e-08	-0.213411	0.0370953	0.0001	9.7e-05	1
ENSG00000092108.20	6382	1.04021	871.491	300.211	8.35e-39	14-30610615-G-A	-11497	272	370	0.453431	1	1.77e-43	-0.452147	0.0281763	0.0001	2.76e-37	1
ENSG00000092108.20	6382	1.05116	830.537	296.243	0.000111708	14-31407847-C-T	785735	30	32	0.039312	1	3.67e-05	0.260978	0.0623884	0.0739926	0.0766303	2
ENSG00000100473.15	6889	1.06593	703.591	286.847	3.61e-07	14-30866397-T-G	-8146	166	184	0.22549	1	3.98e-08	0.357822	0.0636445	0.00029997	0.000142853	1
ENSG00000196792.11	7126	1.03446	840.606	295.343	3.97e-05	14-31021691-C-G	-4710	70	76	0.0933661	1	1.24e-05	-0.181776	0.0409716	0.0271973	0.0287854	1
ENSG00000129493.14	6960	1.00498	933.234	303.214	1.96e-05	14-31420244-C-T	-41	23	25	0.0306373	1	7.41e-06	-0.328739	0.0721982	0.0179982	0.0177057	1
ENSG00000250365.6	6960	1.0625	846.473	294.912	7.89e-05	14-30778177-G-T	-642119	131	143	0.175676	1	2.65e-05	-0.31082	0.0729433	0.0515948	0.0529906	1
ENSG00000129480.12	7051	1.04245	775.401	290.161	3.59e-06	14-31446010-T-C	-11500	119	135	0.165848	1	6.62e-07	-0.195183	0.0385005	0.00229977	0.00212414	1
ENSG00000214943.4	7177	1.00698	809.492	293.269	3.46e-06	14-31484951-T-G	-3191	49	52	0.0637255	1	7.27e-07	0.623029	0.123366	0.00239976	0.00267452	1
ENSG00000100852.12	7555	1.03241	1155.36	303.74	4.33e-15	14-31944939-C-A	-132028	245	298	0.365196	1	1.27e-16	-0.159792	0.0183233	0.0001	2.12e-12	1
ENSG00000100852.12	7555	1.0372	1097.77	300.806	5.29e-05	14-31156548-CAA-C	-920419	44	46	0.0588235	1	1.83e-05	0.156142	0.035916	0.0454954	0.0499482	2
ENSG00000165389.6	8868	1.04886	1255.7	294.733	3.9e-05	14-35344682-C-A	882326	66	73	0.0894608	1	1.19e-05	-0.186359	0.0419167	0.0389961	0.0403928	1
ENSG00000129518.8	8733	1.04832	1191.92	297.519	2.43e-06	14-34593738-A-AT	54027	129	138	0.169951	1	5.03e-07	0.144365	0.0281713	0.00139986	0.00213071	1
ENSG00000129518.8	8733	1.05063	1174.32	296.496	4.6e-05	14-33963851-G-GA	-575860	216	250	0.306452	1	1.35e-05	-0.098667	0.0223403	0.0437956	0.0443132	2
ENSG00000129515.18	8516	1.04137	1103.75	298.282	7.23e-36	14-34580690-C-A	-49493	266	338	0.415423	1	1.55e-40	-0.292679	0.0191331	0.0001	3.69e-34	1
ENSG00000165410.14	8369	1.04146	1139.27	301.816	8.95e-21	14-34714682-C-G	-141	108	122	0.149877	1	4.46e-23	0.462178	0.0433424	0.0001	1.98e-18	1
ENSG00000165410.14	8369	1.04164	1148.58	301.774	5.95e-05	14-35607151-CA-C	892328	9	9	0.0110294	1	2.14e-05	0.660766	0.153307	0.0569943	0.0579454	2
ENSG00000198604.10	8081	1.01858	951.695	299.342	4.18e-06	14-34006606-G-C	-855716	91	97	0.118873	1	1.01e-06	-0.0923598	0.0185377	0.00339966	0.00355743	1
ENSG00000198604.10	8081	1.03576	910.31	295.822	9.74e-05	14-34912757-A-C	50435	36	37	0.0457921	1	3.1e-05	-0.121366	0.0287378	0.0733927	0.0765504	2
ENSG00000258738.1	8029	1.04812	942.535	295.094	1.21e-08	14-34898683-G-A	24340	150	174	0.213235	1	1.33e-09	-0.208161	0.0333636	0.0001	6.43e-06	1
ENSG00000226677.3	7944	1.03112	897.089	294.22	2.71e-09	14-35032420-A-AAT	93096	122	142	0.175309	1	2.33e-10	-0.520089	0.0795413	0.0001	1.61e-06	1
ENSG00000100883.11	7883	1.07512	834.611	288.309	1.62e-05	14-34933173-G-A	-48784	297	386	0.473039	1	3.47e-06	0.141328	0.0299389	0.00719928	0.00941001	1
ENSG00000258704.6	7882	1.04522	845.463	289.678	0.00015049	14-34981184-TACACACACACACAC-T	-1348	79	94	0.115764	1	4.69e-05	0.35574	0.0862499	0.106489	0.106565	1
ENSG00000151327.12	7835	1.0563	842.641	290.381	2.16e-14	14-34936038-A-T	-108869	268	329	0.403941	1	1.84e-16	-0.309915	0.0357417	0.0001	4.41e-12	1
ENSG00000151327.12	7835	1.03487	885.771	294.856	1.17e-06	14-35046714-C-G	1807	137	150	0.183824	1	2.03e-07	-0.217901	0.0410659	0.0009999	0.000805776	2
ENSG00000151327.12	7835	1.03883	932.702	296.351	0.000123948	14-35745422-G-GACAC	700515	15	17	0.0210396	1	4.25e-05	0.421088	0.101518	0.0955904	0.0986163	3
ENSG00000279434.1	7879	1.03937	827.303	291.277	3.14e-34	14-35122110-G-A	36075	121	140	0.171569	1	5.25e-39	-0.704447	0.0471533	0.0001	1.6e-32	1
ENSG00000100890.15	7968	1.05127	786.577	290.609	9.38e-48	14-35125597-A-G	3751	126	139	0.170343	1	1.25e-54	0.996021	0.0527453	0.0001	3.94e-47	1
ENSG00000092020.10	7976	1.05184	819.307	293.478	2.01e-53	14-35103341-C-T	-19176	114	131	0.160539	1	2.9e-61	-0.569585	0.0277845	0.0001	4.24e-53	1
ENSG00000092020.10	7976	1.04424	831.51	294.246	2.13e-13	14-35110980-C-T	-11537	127	140	0.17199	1	3.61e-15	0.237079	0.0287408	0.0001	6.44e-11	2
ENSG00000100902.10	7852	1.04346	761.178	290.194	1.06e-05	14-35293460-G-A	14827	83	86	0.105392	1	2.28e-06	0.105166	0.0218603	0.00509949	0.00636337	1
ENSG00000100906.10	7516	1.0425	629.714	285.833	8.49e-06	14-35135144-A-G	-269602	132	150	0.183824	1	1.48e-06	0.144185	0.0294138	0.00319968	0.0041928	1
ENSG00000174373.16	7312	1.05458	595.478	280.275	4.94e-60	14-35642403-C-T	-166901	102	106	0.129902	1	3.32e-71	0.601827	0.0260563	0.0001	2.36e-60	1
ENSG00000151332.18	7352	1.02789	860.563	295.226	6.12e-12	14-36291870-A-AAGAG	-28806	47	56	0.0686275	1	2.57e-13	0.552952	0.0725254	0.0001	3.06e-09	1
ENSG00000100934.14	8044	1.06658	537.46	278.126	0.000210404	14-38176976-A-G	-932670	183	217	0.265931	1	4.86e-05	0.0993854	0.0241468	0.0868913	0.0896372	1
ENSG00000092208.16	8065	1.05747	602.917	285.433	0.000117084	14-38467534-G-A	-646689	272	336	0.411765	1	3.08e-05	-0.138789	0.0328453	0.0530947	0.0570105	1
ENSG00000182400.14	8143	1.04247	618.261	288.139	1.16e-05	14-39133187-T-TAG	-37243	126	148	0.181818	1	2.33e-06	-0.112496	0.0234061	0.00509949	0.0056624	1
ENSG00000100941.8	8142	1.06622	562.015	281.242	0.000251581	14-39392896-A-ATT	217583	201	223	0.27375	1	6.61e-05	-0.0991153	0.024528	0.109789	0.11224	1
ENSG00000150527.16	8106	1.04864	538.883	285.753	3.87e-08	14-39305333-G-A	40049	37	37	0.0453431	1	2.24e-09	0.339545	0.0552521	0.0001	1.21e-05	1
ENSG00000150527.16	8106	1.06719	530.312	283.427	1e-05	14-39366850-C-T	101566	11	11	0.0135135	1	1.41e-06	0.507516	0.103336	0.00319968	0.00362658	2
ENSG00000259100.1	8242	1.04354	511.226	280.518	0.00014507	14-39350704-T-TATTA	-36180	209	258	0.316502	1	3.38e-05	0.280166	0.0666507	0.0608939	0.0625812	1
ENSG00000198718.12	7367	1.03779	570.279	287.23	1.2e-06	14-44865300-C-A	-96908	115	139	0.170762	1	1.63e-07	-0.189072	0.0353378	0.00089991	0.000510407	1
ENSG00000129534.13	7516	1.06638	469.487	286.562	3.17e-05	14-45263121-G-A	9581	227	284	0.348039	1	6.2e-06	0.0906974	0.0197516	0.00879912	0.0108579	1
ENSG00000129534.13	7516	1.06763	465.771	286.123	0.000107597	14-45071452-C-A	-182088	39	40	0.0490196	1	2.56e-05	-0.201927	0.0473025	0.0346965	0.0387136	2
ENSG00000165501.16	6819	1.05988	692.137	287.866	1.55e-16	14-49604141-A-C	4976	279	369	0.45297	1	6.08e-19	0.351365	0.0371764	0.0001	1.74e-14	1
ENSG00000258568.1	6817	1.04538	728.893	291.871	1.61e-06	14-49633965-C-G	33971	210	265	0.324755	1	2.86e-07	-0.37138	0.0708839	0.00079992	0.000845811	1
ENSG00000165502.6	6770	1.04629	662.567	285.875	3.19e-34	14-49620639-C-G	-46	208	266	0.32598	1	1.05e-39	-0.40954	0.0270894	0.0001	7.86e-33	1
ENSG00000165516.10	6678	1.03092	760.427	294.094	8.95e-05	14-50069108-A-AAT	301500	11	11	0.0134804	1	2.98e-05	-0.557396	0.131667	0.059894	0.0597375	1
ENSG00000278002.1	6623	1.05964	681.25	286.3	6.35e-06	14-49887250-G-A	24178	15	17	0.0208333	1	1.08e-06	1.13644	0.228731	0.00269973	0.00303931	1
ENSG00000165527.6	6653	1.0405	724.673	290.306	1.45e-05	14-49469478-T-G	-423614	28	30	0.036855	1	3.3e-06	-0.291407	0.0615949	0.00739926	0.00855817	1
ENSG00000243038.1	6902	1.02129	823.495	294.701	0.000106174	14-49969302-A-G	-83603	18	20	0.0245098	1	3.68e-05	0.89676	0.214374	0.0793921	0.0787325	1
ENSG00000214900.9	6936	1.0472	847.43	296.04	5.6e-09	14-50010860-G-A	-81783	150	161	0.197789	1	4.72e-10	-0.260378	0.0405812	0.00019998	2.61e-06	1
ENSG00000214900.9	6936	1.04832	824.021	294.405	2.27e-05	14-50238249-G-A	145606	225	267	0.327206	1	5.64e-06	0.162109	0.0351411	0.0128987	0.0149904	2
ENSG00000100483.13	6911	1.03675	796.676	291.576	9.06e-23	14-50229735-C-T	113135	162	191	0.235802	1	7.51e-26	-0.24536	0.0214179	0.0001	1.41e-20	1
ENSG00000100485.11	6944	1.05092	764.441	287.88	2.7e-11	14-50238249-G-A	6691	225	267	0.327206	1	7.14e-13	0.102906	0.0137789	0.0001	8.2e-09	1
ENSG00000125375.14	7013	1.03921	715.215	284.466	1.96e-07	14-50328939-A-ATATG	16390	18	18	0.0225	1	1.71e-08	-0.465786	0.0805841	0.0001	9.73e-05	1
ENSG00000151748.14	7352	1.0367	874.66	288.573	0.000143304	14-50668459-C-A	128	176	201	0.246324	1	4.29e-05	0.175587	0.042349	0.106289	0.107321	1
ENSG00000131969.14	7832	1.07002	1004.39	293.046	5.83e-22	14-50905385-C-G	33225	156	176	0.217284	1	4.36e-25	-0.465297	0.0414281	0.0001	3e-20	1
ENSG00000131969.14	7832	1.06178	1037.42	294.95	0.000133713	14-50441743-TACACACACACAC-T	-430417	188	231	0.283208	1	4.33e-05	-0.142762	0.034455	0.107289	0.111332	2
ENSG00000100504.16	7933	1.02923	1161.42	302.013	1.13e-20	14-50928794-GT-G	-15942	195	230	0.281863	1	5.99e-23	0.158966	0.0149592	0.0001	4.17e-18	1
ENSG00000100504.16	7933	1.02863	1182.18	302.73	8.77e-10	14-50939816-T-C	-4920	302	398	0.488916	1	9.29e-11	-0.101497	0.0151721	0.0001	6.9e-07	2
ENSG00000100505.13	8108	1.06325	1047.78	292.952	1.21e-07	14-50968096-A-T	-127965	24	24	0.0294118	1	1.38e-08	0.762489	0.131027	0.0001	6.99e-05	1
ENSG00000100505.13	8108	1.04987	1108.71	296.874	6.57e-09	14-51154853-AAC-A	58792	188	221	0.270936	1	6.34e-10	-0.356164	0.0559464	0.0001	3.95e-06	2
ENSG00000100505.13	8108	1.0571	1052.93	293.819	7.46e-05	14-51095476-C-G	-585	255	323	0.395833	1	2.21e-05	-0.212368	0.0493512	0.059794	0.063646	3
ENSG00000139921.12	8550	1.00873	1175.97	298.539	1.93e-18	14-51249443-GT-G	9275	299	401	0.492537	1	1.89e-20	0.146122	0.0147516	0.0001	1.68e-15	1
ENSG00000168229.3	8357	1.0716	954.224	293.438	2.81e-41	14-52174106-A-G	-93607	241	293	0.359259	1	2.74e-47	-0.409153	0.0240623	0.0001	5.3e-41	1
ENSG00000168229.3	8357	1.08113	930.181	291.591	9.28e-05	14-52816293-A-AC	548580	260	348	0.426471	1	2.57e-05	-0.0909621	0.0213137	0.0626937	0.0652541	2
ENSG00000261208.1	8361	1.05407	953.12	292.468	2.59e-05	14-52180890-G-T	-105907	250	309	0.378676	1	6.92e-06	-0.218197	0.0477602	0.0189981	0.019476	1
ENSG00000125384.6	8375	1.04782	903.258	289.986	1.52e-09	14-52313541-T-C	-764	158	181	0.222359	1	8.84e-11	-0.272795	0.0407121	0.0001	7.04e-07	1
ENSG00000087301.8	8319	1.04233	886.278	291.671	2.14e-07	14-52450853-TTA-T	-101669	284	372	0.45679	1	2.84e-08	0.172151	0.0302751	0.00019998	0.000129348	1
ENSG00000197930.12	8047	1.04444	823.112	295.691	4.52e-87	14-52697146-G-C	1246	148	166	0.203931	1	2.83e-99	-0.795209	0.0260248	0.0001	7.15e-88	1
ENSG00000100519.11	8045	1.05545	779.66	288.275	4.8e-12	14-52697146-G-C	-10026	148	166	0.203931	1	1.01e-13	-0.136765	0.0176118	0.0001	1.25e-09	1
ENSG00000198252.11	8064	1.03762	793.791	288.807	1.95e-07	14-52747885-G-A	17705	299	397	0.487715	1	2.18e-08	0.0769115	0.0134104	0.00019998	0.000109559	1
ENSG00000100523.14	7454	1.03058	810.228	299.574	1.67e-11	14-53097936-C-T	-55346	16	17	0.020936	1	8.59e-13	0.448569	0.0603202	0.0001	7.69e-09	1
ENSG00000100523.14	7454	1.03752	786.326	298.178	1.36e-05	14-53167039-G-GA	13757	96	105	0.130597	1	3.63e-06	-0.116994	0.0248432	0.00749925	0.0088575	2
ENSG00000125378.15	7043	1.00461	918.599	303.398	1.32e-06	14-53947471-A-AT	-11290	199	247	0.30344	1	3.43e-07	0.327465	0.06295	0.00119988	0.00117162	1
ENSG00000125378.15	7043	1.0298	863.119	298.82	4.99e-05	14-54262399-C-T	303638	107	122	0.14951	1	1.65e-05	0.380332	0.0870097	0.0374963	0.0378821	2
ENSG00000125378.15	7043	1.02223	876.116	299.53	0.000113695	14-54049041-C-CTT	90280	186	212	0.260204	1	4.24e-05	-0.319904	0.0771119	0.0873913	0.0891707	3
ENSG00000100526.19	6713	1.0271	822.585	296.403	9.76e-05	14-54638870-C-T	242021	83	89	0.109069	1	3.52e-05	-0.304559	0.0726286	0.0710929	0.0711766	1
ENSG00000100528.11	6751	1.02711	830.572	298.584	4.19e-05	14-54439587-G-T	-1844	110	122	0.150246	1	1.47e-05	0.129196	0.0293758	0.0293971	0.0308857	1
ENSG00000020577.13	7036	1.04223	815.761	295.178	3.7e-05	14-53839683-T-G	-727414	47	58	0.0710784	1	1.14e-05	0.310075	0.0695823	0.0206979	0.0251742	1
ENSG00000131979.18	7500	1.05337	738.747	292.05	9.37e-16	14-54897451-G-A	-5401	81	83	0.101966	1	6.03e-18	-0.34905	0.0381922	0.0001	1.52e-13	1
ENSG00000131979.18	7500	1.05365	765.62	293.918	1.15e-06	14-55041559-A-C	138707	69	72	0.0884521	1	1.9e-07	0.208921	0.0392707	0.00059994	0.000588223	2
ENSG00000131979.18	7500	1.03978	770.881	294.938	1.87e-06	14-54902703-G-A	-149	19	20	0.02457	1	3.47e-07	-0.407651	0.0783966	0.0009999	0.00109152	3
ENSG00000180008.8	7691	1.06413	756.28	289.645	1.1e-05	14-55039244-T-C	12014	15	15	0.0184275	1	2.33e-06	0.291745	0.0607082	0.00489951	0.00591274	1
ENSG00000131981.15	7801	1.04543	834.291	296.735	6.73e-07	14-55269699-A-G	145589	49	57	0.0698529	1	1.13e-07	0.327553	0.0604315	0.00019998	0.000391669	1
ENSG00000131981.15	7801	1.04578	856.246	298.082	4.21e-05	14-55099157-A-C	-24953	202	245	0.300245	1	1.29e-05	-0.121525	0.0274486	0.0292971	0.0297706	2
ENSG00000258469.1	7917	1.03947	861.007	294.381	6.32e-05	14-55739991-G-A	441347	237	299	0.366422	1	2.03e-05	-0.259468	0.0600107	0.0476952	0.0463643	1
ENSG00000259318.1	7921	1.03553	843.516	294.439	5.4e-05	14-54414910-A-G	-980323	49	53	0.064951	1	1.7e-05	0.527898	0.120964	0.0374963	0.0393075	1
ENSG00000177350.6	8486	1.03292	920.905	295.705	2.72e-05	14-56533518-A-T	767341	63	66	0.0808824	1	8.2e-06	0.368748	0.0813904	0.020198	0.0215662	1
ENSG00000277763.1	8640	1.0358	1058.01	296.699	1.07e-09	14-56094657-C-T	-23156	107	119	0.146192	1	9.76e-11	-0.422952	0.063277	0.0001	6.85e-07	1
ENSG00000275569.1	8498	1.04015	1045.06	295.224	1.54e-05	14-55753572-G-GC	-552266	91	103	0.126225	1	4.25e-06	-0.405287	0.0866736	0.0108989	0.0132788	1
ENSG00000259483.1	8501	1.04665	1041.94	293.848	1.39e-09	14-56310193-C-CGGCTTTGG	-568	238	283	0.346814	1	1.07e-10	-0.390241	0.0585114	0.0001	7.6e-07	1
ENSG00000070269.13	8228	1.0583	1003.86	291.037	7.46e-05	14-56601220-T-C	112866	15	16	0.0196078	1	2.2e-05	0.404659	0.0940001	0.0576942	0.0604361	1
ENSG00000053770.11	8125	1.04641	1104.04	299.666	1.42e-06	14-57305293-G-A	36284	19	20	0.0245098	1	3.03e-07	0.341277	0.0653001	0.00069993	0.00114029	1
ENSG00000053770.11	8125	1.04068	1124.47	301.06	2.49e-06	14-57201429-TACAC-T	-67580	141	172	0.221649	1	6.03e-07	-0.12192	0.023965	0.00169983	0.00215972	2
ENSG00000139977.13	7899	1.02892	1104.3	299.693	9.53e-10	14-57390444-G-C	-100	247	319	0.391892	1	1.06e-10	0.139673	0.0209391	0.0001	6.98e-07	1
ENSG00000131966.13	7641	1.06267	772.834	286.664	4.13e-16	14-58210782-C-T	10702	25	26	0.0320197	1	1.61e-18	-0.714883	0.0766918	0.0001	5.12e-14	1
ENSG00000258682.1	7731	1.02786	827.723	292.307	3.21e-05	14-57425403-C-T	-839259	131	154	0.190594	1	8.77e-06	-0.274376	0.0607639	0.0205979	0.0233887	1
ENSG00000257621.7	7773	1.0581	766.686	289.44	1.73e-08	14-58202178-T-A	-93633	189	229	0.280788	1	1.18e-09	0.0902717	0.0144225	0.00019998	6.73e-06	1
ENSG00000257621.7	7773	1.05629	773.835	289.457	1.94e-05	14-58254144-G-A	-41667	59	60	0.0738916	1	4.03e-06	0.124074	0.0264722	0.009999	0.0114727	2
ENSG00000257621.7	7773	1.06029	777.399	288.917	8.38e-05	14-58622143-T-A	326332	14	14	0.0171569	1	2.15e-05	-0.219987	0.0510486	0.049795	0.0520267	3
ENSG00000100592.15	6813	1.06325	549.039	284.4	5.5e-08	14-59171621-A-G	-17059	83	88	0.107843	1	3.29e-09	0.279409	0.0459713	0.0001	1.52e-05	1
ENSG00000100592.15	6813	1.06606	558.105	285.595	1.28e-08	14-59372411-C-T	183731	254	335	0.410539	1	6.39e-10	0.171935	0.0270135	0.0001	3.17e-06	2
ENSG00000100592.15	6813	1.06267	563.964	285.51	4.09e-05	14-59028426-G-A	-160254	79	86	0.105392	1	8.29e-06	0.196408	0.043381	0.0155984	0.0175043	3
ENSG00000181619.11	7034	1.07481	484.948	276.983	8.33e-07	14-59506958-T-TACTC	41616	87	90	0.110294	1	5.45e-08	0.466775	0.083929	0.00029997	0.000217849	1
ENSG00000181619.11	7034	1.06489	501.036	279.092	1.31e-05	14-59707708-TACACAC-T	242366	9	9	0.0114796	1	1.67e-06	-1.1573	0.237331	0.00279972	0.00458976	2
ENSG00000181619.11	7034	1.07003	489.923	277.909	0.000129865	14-60211843-C-CGTGTGTGTGTGT	746501	17	18	0.0222222	1	2.5e-05	-0.696448	0.16295	0.0471953	0.049222	3
ENSG00000126790.11	7056	1.03376	596.263	289.376	2.99e-33	14-59476750-G-T	-7680	267	355	0.435049	1	2.43e-38	-0.755751	0.051213	0.0001	1.74e-31	1
ENSG00000126790.11	7056	1.04147	581.72	287.67	6.8e-14	14-59454054-A-G	-30376	246	309	0.378676	1	5.61e-16	0.456692	0.053628	0.0001	1.44e-11	2
ENSG00000126790.11	7056	1.0475	567.038	285.033	8.35e-07	14-59473093-GAAA-G	-11337	11	11	0.0134804	1	8.79e-08	-0.776937	0.142026	0.00019998	0.000322203	3
ENSG00000126790.11	7056	1.04475	560.362	284.485	0.00017294	14-58895161-A-T	-589269	58	63	0.0772059	1	4.46e-05	0.261672	0.0632625	0.0766923	0.0815142	4
ENSG00000050130.17	7056	1.05554	543.365	285.642	3.31e-11	14-59428301-G-A	-56142	40	41	0.0502451	1	5.38e-13	0.386259	0.0514454	0.0001	6.52e-09	1
ENSG00000050130.17	7056	1.05511	549.503	286.095	0.000138466	14-58745477-G-T	-738966	147	168	0.206388	1	3.43e-05	-0.112493	0.0267901	0.0611939	0.0619898	2
ENSG00000139970.16	6515	1.06888	435.691	281.718	1.66e-18	14-59772491-A-T	-98475	21	21	0.0257353	1	8.98e-22	1.16423	0.113127	0.0001	6.36e-17	1
ENSG00000139970.16	6515	1.05501	446.804	284.429	4.91e-13	14-59565976-C-G	-304990	44	44	0.0540541	1	3.95e-15	-0.590634	0.0716939	0.0001	6.31e-11	2
ENSG00000139970.16	6515	1.05534	445.045	284.489	3.64e-08	14-59732790-A-T	-138176	277	360	0.44226	1	2.15e-09	0.212693	0.0345597	0.0001	8.58e-06	3
ENSG00000139970.16	6515	1.06488	442.157	282.735	0.000191453	14-59811060-A-G	-59906	11	11	0.0134804	1	4.77e-05	-0.552246	0.134024	0.0669933	0.0671144	4
ENSG00000126773.12	5757	1.03142	377.373	285.888	1.35e-44	14-60144810-T-C	52899	187	218	0.267813	1	2.05e-52	0.419671	0.0229519	0.0001	2.54e-43	1
ENSG00000126773.12	5757	1.04405	365.406	282.289	0.000112051	14-60456569-T-A	364658	17	18	0.0220588	1	2.36e-05	0.27205	0.0634551	0.030197	0.0341744	2
ENSG00000100612.13	5770	1.04521	335.181	276.762	1.33e-06	14-60190408-G-T	20552	76	84	0.102941	1	1.09e-07	-0.128939	0.0237446	0.00049995	0.000309319	1
ENSG00000100614.17	5849	1.04719	385.045	279.202	7.03e-05	14-61200388-A-AGT	954636	30	30	0.0380711	1	1.37e-05	0.309832	0.0701904	0.0192981	0.0220606	1
ENSG00000254718.6	5851	1.04274	438.167	287.903	0.000147159	14-59958881-C-T	-289884	23	23	0.0281863	1	4.33e-05	0.935044	0.22565	0.0519948	0.0544837	1
ENSG00000020426.10	5760	1.01613	676.048	297.106	7.02e-05	14-61232051-C-T	497309	111	125	0.153563	1	2.49e-05	-0.225397	0.0527149	0.0447955	0.0437873	1
ENSG00000182107.6	6619	1.06366	791.528	289.722	5.5e-05	14-60680616-CT-C	-601224	193	218	0.26799	1	1.48e-05	0.212209	0.0482751	0.029597	0.0339172	1
ENSG00000250548.6	7438	1.03835	898.178	293.567	1.64e-09	14-61601774-A-G	31235	104	116	0.142157	1	1.26e-10	-0.402409	0.0605892	0.0001	8.68e-07	1
ENSG00000232774.7	7438	1.04411	823.665	290.589	2.52e-11	14-61669540-A-T	98886	230	296	0.362745	1	6.65e-13	0.43506	0.0581894	0.0001	9.31e-09	1
ENSG00000232774.7	7438	1.04149	835.067	290.9	9.14e-05	14-61535441-G-A	-35213	81	87	0.106618	1	2.54e-05	-0.330625	0.0774158	0.0612939	0.0648029	2
ENSG00000232774.7	7438	1.04543	818.801	289.5	0.000102371	14-61540169-C-A	-30485	96	104	0.127451	1	2.76e-05	0.338115	0.0795475	0.0665933	0.0703666	3
ENSG00000100644.16	7679	1.0468	756.212	286.239	7.83e-08	14-61477041-T-G	-218472	27	29	0.0355392	1	5.31e-09	-0.269438	0.0449652	0.0001	3.68e-05	1
ENSG00000100644.16	7679	1.04638	773.181	287.423	4.23e-06	14-61695469-G-A	-44	37	39	0.0486284	1	6.08e-07	-0.178194	0.0350367	0.00219978	0.00245285	2
ENSG00000023608.4	7835	1.04612	932.415	294.947	7.81e-38	14-61762567-T-G	210	23	24	0.0294118	1	4.12e-43	1.42358	0.0892264	0.0001	1.9e-36	1
ENSG00000023608.4	7835	1.04362	950.648	296.281	6.53e-17	14-61762219-T-G	-138	224	267	0.32801	1	4.46e-19	0.303539	0.0320011	0.0001	1.62e-14	2
ENSG00000279633.1	7883	1.02265	870.899	288.492	2.42e-10	14-61789062-C-G	-12651	239	291	0.357494	1	9.51e-12	0.465902	0.0659624	0.0001	1.48e-07	1
ENSG00000154001.13	7331	1.02551	687.227	288.131	4.84e-05	14-64099736-AT-A	556362	113	128	0.157635	1	1.21e-05	0.127476	0.0286965	0.0286971	0.0296449	1
ENSG00000261242.1	7331	1.02279	715.934	291.332	0.000102498	14-63775196-A-G	231627	137	150	0.184275	1	3.19e-05	0.362544	0.0859619	0.0662934	0.0659906	1
ENSG00000270878.1	7299	1.03719	642.897	285.584	0.00011668	14-63588394-C-CTT	-6897	60	63	0.07875	1	3.08e-05	0.405145	0.0958845	0.0627937	0.0645414	1
ENSG00000054654.16	7109	1.05629	645.863	283.913	7.78e-08	14-63707304-C-T	-145679	116	132	0.162162	1	5.62e-09	-0.281148	0.0469864	0.0001	2.81e-05	1
ENSG00000100714.15	7405	1.03336	698.879	288.144	3.6e-08	14-64392473-C-T	4442	298	402	0.492647	1	2.98e-09	0.152971	0.0250897	0.00019998	1.74e-05	1
ENSG00000272909.1	7411	1.05901	664.5	287.969	4.8e-05	14-64428555-CT-C	-13683	183	209	0.25679	1	1.06e-05	0.181167	0.0405121	0.0238976	0.0249644	1
ENSG00000272909.1	7411	1.05577	667.915	288.196	0.000115657	14-64917435-C-T	475197	33	33	0.0406404	1	2.97e-05	-0.37752	0.0891817	0.0585941	0.0628229	2
ENSG00000126804.13	7272	1.05153	626.481	283.499	2.15e-05	14-65107166-T-TCACACACA	603320	71	81	0.103053	1	3.98e-06	0.0842732	0.0179669	0.0079992	0.0104667	1
ENSG00000126822.16	7241	1.05958	613.439	283.992	3.33e-14	14-64721522-G-A	17420	99	108	0.132353	1	1.93e-16	0.180951	0.0208748	0.0001	4.6e-12	1
ENSG00000258289.8	7301	1.05542	631.683	283.839	9.69e-12	14-64938214-A-G	23853	172	199	0.244472	1	1.15e-13	1.0308	0.133135	0.0001	2.1e-09	2
ENSG00000258289.8	7301	1.05219	635.15	284.403	1.8e-08	14-64951757-G-C	37396	68	72	0.0882353	1	8.79e-10	0.178534	0.0282945	0.0001	6.15e-06	3
ENSG00000139998.14	7280	1.04696	740.357	291.513	1.52e-47	14-64972250-G-C	-526	39	40	0.0496278	1	7.49e-55	1.50228	0.0795116	0.0001	9.54e-47	1
ENSG00000257365.7	7296	1.05955	729.179	288.683	5.37e-18	14-65024594-T-G	37874	54	58	0.0710784	1	1.08e-20	0.532856	0.0534246	0.0001	5.29e-16	1
ENSG00000257365.7	7296	1.05918	723.993	288.454	1.86e-06	14-64984062-T-C	-2658	151	164	0.20098	1	2.65e-07	-0.198696	0.0378193	0.00089991	0.000886618	2
ENSG00000257365.7	7296	1.06785	717.488	287.29	6e-06	14-64881527-G-GAA	-105193	9	9	0.0110294	1	9.79e-07	0.682107	0.13674	0.0029997	0.00287759	3
ENSG00000257365.7	7296	1.06204	710.848	286.831	0.000176167	14-65823437-T-C	836717	11	12	0.0147059	1	4.9e-05	0.497961	0.12105	0.0972903	0.100491	4
ENSG00000125952.18	7498	1.04634	720.799	288.712	1.53e-08	14-65079222-A-G	-23473	76	81	0.0992647	1	9.16e-10	-0.242145	0.0384226	0.0001	6.35e-06	1
ENSG00000125952.18	7498	1.03426	727.869	290.142	2.41e-05	14-65085083-TGTTAA-T	-17612	57	64	0.0784314	1	5.15e-06	-0.19299	0.0416565	0.0125987	0.0149273	2
ENSG00000033170.16	7546	1.0532	676.286	286.775	4.96e-07	14-65398348-C-T	-12244	260	323	0.395833	1	4.79e-08	-0.144339	0.0258401	0.00029997	0.000214254	1
ENSG00000033170.16	7546	1.04648	700.001	289.415	2.81e-06	14-65283853-GT-G	-126739	230	276	0.33875	1	4.14e-07	-0.137791	0.0266832	0.0009999	0.00144324	2
ENSG00000100554.11	6889	1.05021	350.662	281.358	2.18e-22	14-67252230-C-G	-107766	88	106	0.130864	1	2.79e-26	0.491145	0.0424316	0.0001	8.19e-21	1
ENSG00000198133.8	6888	1.05722	438.742	289.657	4.71e-16	14-67509105-A-C	-24634	261	337	0.413793	1	1.77e-18	0.19388	0.0208419	0.0001	3.79e-14	1
ENSG00000198133.8	6888	1.05409	444.802	290.613	1.92e-05	14-67465797-T-A	-67942	88	91	0.11152	1	4.03e-06	0.165535	0.0353199	0.00619938	0.00641986	2
ENSG00000100568.10	6921	1.05939	506.277	284.298	3.27e-05	14-67644020-T-G	-30811	135	151	0.185049	1	6.71e-06	0.204587	0.0447149	0.010299	0.0125451	1
ENSG00000185650.9	6454	1.03265	767.288	295.364	1e-06	14-68734473-G-T	-61780	31	31	0.0380835	1	1.67e-07	-0.249928	0.0467619	0.00049995	0.000599939	1
ENSG00000185650.9	6454	1.04116	732.098	292.749	3.92e-06	14-68681410-A-G	-114843	252	326	0.400246	1	7.04e-07	0.0882298	0.0174515	0.00149985	0.00221046	2
ENSG00000258531.2	6631	1.04288	818.642	291.403	9.26e-05	14-68700539-CAAATAAATAAAT-C	-236063	19	19	0.0236908	1	2.84e-05	0.865256	0.203858	0.0609939	0.0640928	1
ENSG00000259062.2	6709	1.02977	830.409	291.222	6.82e-08	14-68973553-C-T	-6129	181	213	0.261029	1	7.51e-09	-0.41069	0.0692414	0.0001	4.18e-05	1
ENSG00000029364.11	7681	1.03472	1005.48	296.77	6.44e-05	14-69395659-C-A	-2356	42	45	0.0551471	1	2.05e-05	1.35684	0.314077	0.0554945	0.0561103	3
ENSG00000100632.10	7684	1.04795	964.137	292.206	5.87e-05	14-69049428-T-TACA	-349199	260	333	0.409091	1	1.74e-05	-0.0715616	0.0164142	0.0456954	0.0468883	1
ENSG00000175985.9	7780	1.06794	916.273	291.674	1.43e-40	14-69498452-T-C	13698	157	178	0.218137	1	9.51e-47	0.997703	0.0591464	0.0001	3.95e-40	1
ENSG00000175985.9	7780	1.07523	874.516	289.082	1.62e-05	14-69457585-G-C	-27169	123	140	0.171569	1	3.11e-06	-0.298785	0.0629978	0.00819918	0.00985861	2
ENSG00000100647.7	7856	1.02676	937.786	299.635	1.66e-07	14-69716025-G-C	104429	153	173	0.212531	1	2.71e-08	0.088141	0.0154826	0.0001	0.000121912	1
ENSG00000100647.7	7856	1.02775	920.004	298.478	0.000105214	14-69657696-A-G	46100	20	20	0.02457	1	3.67e-05	-0.20724	0.0495418	0.0846915	0.0853906	2
ENSG00000133983.14	7824	1.06642	765.052	287.089	6.27e-05	14-70291908-A-G	-67823	133	148	0.181818	1	1.58e-05	-0.118467	0.0270366	0.0351965	0.037167	1
ENSG00000213463.4	7768	1.03902	819.849	292.806	1.52e-07	14-70427912-C-T	10851	271	358	0.438725	1	2.05e-08	-0.1071	0.0186349	0.0001	8.61e-05	1
ENSG00000259158.3	7700	1.04198	861.338	296.234	1.18e-05	14-70522214-T-C	38458	95	103	0.128109	1	3.29e-06	-0.480814	0.101614	0.00729927	0.00821978	1
ENSG00000133997.11	7614	1.03375	781.812	296.736	1.29e-07	14-70778086-T-TTTG	177396	201	232	0.285012	1	1.74e-08	0.260197	0.0450498	0.00019998	7.28e-05	1
ENSG00000133997.11	7614	1.03832	767.66	294.874	0.000162628	14-70641222-C-G	40532	171	192	0.235294	1	5.4e-05	0.183886	0.04496	0.10199	0.106465	2
ENSG00000133985.2	7540	1.04333	742.351	293.656	4.43e-12	14-70641222-C-G	-565	171	192	0.235294	1	1.1e-13	0.439262	0.0566969	0.0001	1.39e-09	1
ENSG00000133985.2	7540	1.05726	720.792	291.601	5.2e-08	14-70820512-G-A	178725	205	237	0.290441	1	4.57e-09	0.343806	0.0571212	0.0001	2.04e-05	2
ENSG00000006432.15	7369	1.04949	702.549	291.639	3.56e-13	14-70826231-A-G	16697	303	388	0.476485	1	4.92e-15	0.282866	0.0344787	0.0001	8.19e-11	1
ENSG00000006432.15	7369	1.04391	709.068	292.349	3.56e-07	14-70818830-A-G	9296	201	225	0.275735	1	4.38e-08	-0.217172	0.038763	0.0001	0.000172261	2
ENSG00000259153.1	7368	1.04771	750.239	295.524	3.75e-05	14-70021193-C-T	-789012	22	23	0.0281863	1	1.04e-05	-0.835656	0.186662	0.020398	0.0228938	1
ENSG00000259153.1	7368	1.04651	744.957	295.396	4.07e-05	14-70793374-C-T	-16831	290	376	0.461916	1	1.13e-05	0.270075	0.0606003	0.0206979	0.0248559	2
ENSG00000274818.1	7441	1.05339	703.973	290.399	3.3e-05	14-71074309-T-C	167198	241	295	0.36152	1	8.47e-06	0.282975	0.0625606	0.0170983	0.018355	1
ENSG00000100731.15	7442	1.06496	675.216	290.396	4.41e-17	14-70938514-C-T	31109	291	390	0.477941	1	1.25e-19	0.161078	0.0166871	0.0001	3.83e-15	1
ENSG00000100731.15	7442	1.07275	663.237	288.55	1.1e-06	14-70890948-G-C	-16457	56	61	0.0747549	1	1.32e-07	-0.160993	0.0298684	0.00039996	0.000415529	2
ENSG00000197555.9	7360	1.03482	720.754	292.771	2.06e-07	14-71410781-G-A	90332	79	81	0.0992647	1	2.88e-08	0.148961	0.0262107	0.00019998	0.0001074	1
ENSG00000119599.16	8167	1.05086	863.264	289.471	2.19e-51	14-72926683-G-A	351	142	160	0.196078	1	1.54e-59	0.722234	0.0359674	0.0001	6.92e-51	1
ENSG00000119599.16	8167	1.05776	828.812	286.793	1.55e-14	14-72927170-G-A	838	229	271	0.332108	1	8.09e-17	0.277554	0.0315946	0.0001	2.94e-12	2
ENSG00000119599.16	8167	1.05719	859.589	288.36	4.28e-11	14-72878737-G-A	-47595	29	29	0.0355392	1	1.01e-12	0.582935	0.0786411	0.0001	1.35e-08	3
ENSG00000259015.1	8193	1.04278	815.836	287.198	2.4e-06	14-73025118-G-C	64523	120	132	0.161765	1	3.64e-07	0.462819	0.0891585	0.0019998	0.00147056	1
ENSG00000165861.13	8123	1.03987	756.717	283.581	4.34e-07	14-72930246-C-CTT	-96966	145	154	0.189655	1	4.14e-08	0.160776	0.0286332	0.00019998	0.000234612	1
ENSG00000080815.18	8095	1.03706	791.841	289.46	2.35e-21	14-73195921-C-T	59503	143	158	0.193627	1	1.32e-24	-0.159481	0.014369	0.0001	4.03e-19	1
ENSG00000080815.18	8095	1.04573	743.954	286.181	7.08e-18	14-73075306-G-A	-61112	108	118	0.14532	1	8.9e-21	0.160407	0.0160459	0.0001	1.15e-15	2
ENSG00000080815.18	8095	1.04641	778.237	287.947	2.31e-06	14-73253496-A-AG	117078	162	189	0.231618	1	3.19e-07	-0.0666061	0.0127683	0.00119988	0.00131007	3
ENSG00000100767.15	8076	1.04893	740.993	284.83	0.000120689	14-73677565-T-A	440068	169	210	0.257353	1	3.13e-05	-0.214772	0.0508725	0.069893	0.0743304	1
ENSG00000258376.2	8064	1.04429	728.315	284.293	1.65e-05	14-73207669-A-G	-38310	56	57	0.0698529	1	3.01e-06	-0.49326	0.10382	0.00939906	0.00961158	1
ENSG00000170468.7	7838	1.05675	672.535	282.591	1.46e-06	14-73489228-A-C	-1736	159	183	0.225369	1	1.63e-07	-0.210489	0.0393376	0.00049995	0.000645649	1
ENSG00000258443.1	7768	1.0631	656.556	282.931	0.000162239	14-73469976-C-CTT	-50672	287	383	0.470075	1	4.16e-05	-0.281287	0.0677211	0.0819918	0.0851804	1
ENSG00000258695.2	7772	1.04865	691.368	288.087	1.06e-12	14-73523155-C-T	-6997	200	239	0.293612	1	1.32e-14	0.662606	0.0821819	0.0001	2.58e-10	2
ENSG00000258695.2	7772	1.05719	657.544	285.108	1.07e-10	14-73528031-C-T	-2121	200	230	0.282878	1	2.22e-12	0.631555	0.0866267	0.0001	2.68e-08	3
ENSG00000184227.7	7774	1.05073	691.869	288.157	8.96e-28	14-73563814-T-A	26700	143	161	0.198276	1	3.31e-32	-0.905371	0.0687927	0.0001	3.59e-26	1
ENSG00000184227.7	7774	1.03835	737.503	291.711	1.57e-06	14-73578231-C-CTTT	41117	28	29	0.0364322	1	2.44e-07	-0.759381	0.1441	0.0009999	0.000878103	2
ENSG00000184227.7	7774	1.03979	705.662	289.605	4.26e-06	14-74126227-C-G	589113	22	23	0.0282555	1	7.02e-07	0.912429	0.180445	0.00189981	0.00234304	3
ENSG00000119673.14	7785	1.03593	734.205	292.435	8.34e-08	14-73625384-A-G	57764	148	172	0.210784	1	8.27e-09	-0.284209	0.0480744	0.0001	4.25e-05	1
ENSG00000119673.14	7785	1.04006	734.6	292.068	0.000125397	14-73590625-C-T	23005	25	25	0.0306373	1	3.69e-05	-0.493721	0.118057	0.0791921	0.0785361	2
ENSG00000279026.1	7790	1.04276	706.251	287.843	1.9e-08	14-73566791-C-T	-13903	117	137	0.167892	1	1.4e-09	0.451204	0.0724224	0.0001	8.16e-06	1
ENSG00000177465.4	7746	1.05909	700.941	287.207	5.91e-27	14-73592128-C-T	422	248	303	0.372236	1	4.4e-31	0.68786	0.0534209	0.0001	1.68e-25	1
ENSG00000176903.4	7623	1.06059	666.145	285.293	2.41e-10	14-73639400-T-C	-74972	180	222	0.272059	1	6.28e-12	-0.785399	0.110191	0.0001	6.06e-08	1
ENSG00000176903.4	7623	1.05106	680.125	287.065	2.52e-06	14-73644225-AT-A	-70147	175	214	0.263027	1	3.53e-07	0.601738	0.115792	0.00089991	0.00120797	2
ENSG00000176903.4	7623	1.05052	668.215	285.761	2.76e-05	14-73929518-T-C	215146	19	19	0.0233415	1	5.45e-06	0.571349	0.123642	0.0133987	0.0146051	3
ENSG00000176903.4	7623	1.05636	673.528	285.784	0.000184481	14-74226928-G-T	512556	25	25	0.0309406	1	5.01e-05	0.401354	0.0976916	0.09999	0.101177	4
ENSG00000259065.1	7491	1.04427	620.652	286.861	5.15e-61	14-73787509-G-A	149	119	131	0.160539	1	2.25e-71	1.46536	0.0634808	0.0001	8.93e-61	1
ENSG00000259065.1	7491	1.03691	635.007	288.837	5.06e-11	14-73811913-T-A	24553	182	216	0.265356	1	1.28e-12	0.367268	0.0497918	0.0001	1.67e-08	2
ENSG00000259065.1	7491	1.03916	615.234	286.163	0.000169635	14-73788452-G-C	1092	44	46	0.0563726	1	4.48e-05	0.435297	0.105261	0.0892911	0.0890972	3
ENSG00000156030.13	7490	1.04685	646.184	287.723	6.16e-20	14-73688034-G-C	-102251	168	208	0.254926	1	6.82e-23	0.271079	0.0255251	0.0001	6.64e-18	1
ENSG00000140043.11	7285	1.03846	598.681	286.889	2.22e-23	14-73852011-A-G	167	56	60	0.0735294	1	4.13e-27	1.22822	0.104112	0.0001	2.25e-21	1
ENSG00000140043.11	7285	1.04914	571.299	283.949	2.28e-09	14-73839420-A-G	-12424	99	113	0.138821	1	7.94e-11	-0.554005	0.0824781	0.0001	6.56e-07	2
ENSG00000140043.11	7285	1.04261	579.173	285.237	3.73e-07	14-74213875-C-T	362031	217	257	0.315725	1	3.45e-08	-0.268871	0.0476018	0.0001	0.000148011	3
ENSG00000140043.11	7285	1.04422	596.237	285.798	3.53e-06	14-73806951-G-A	-44893	20	20	0.0245098	1	4.94e-07	0.786104	0.153282	0.00129987	0.00157257	4
ENSG00000119723.16	7058	1.04127	558.311	283.97	4.04e-06	14-73956327-CA-C	6401	125	136	0.173028	1	5.74e-07	-0.339884	0.0666607	0.00109989	0.001719	1
ENSG00000156050.8	7060	1.03825	582.067	289.177	8.41e-08	14-73992917-C-T	42666	108	116	0.142506	1	7.25e-09	-0.463057	0.0780051	0.0001	3.29e-05	1
ENSG00000156050.8	7060	1.03932	611.176	290.496	2.01e-06	14-74208901-G-A	258650	14	14	0.0171569	1	3.07e-07	1.07669	0.206097	0.0009999	0.000928477	2
ENSG00000156050.8	7060	1.04429	605.189	290.034	8.18e-05	14-73862202-G-T	-88049	150	176	0.215686	1	2.17e-05	-0.257631	0.0598125	0.0382962	0.0414407	3
ENSG00000187097.12	6865	1.03559	614.019	290.503	1.62e-10	14-74126050-AG-A	106698	62	66	0.0820895	1	5.68e-12	-0.467109	0.0653972	0.0001	5.51e-08	1
ENSG00000187097.12	6865	1.02794	631.539	292.87	1.36e-07	14-73956327-CA-C	-63025	125	136	0.173028	1	1.57e-08	-0.293425	0.0506328	0.00039996	6.55e-05	2
ENSG00000187097.12	6865	1.03527	621.518	291.02	3.33e-06	14-74017607-G-A	-1745	66	70	0.0859951	1	5.62e-07	0.330921	0.0648599	0.00169983	0.00163702	3
ENSG00000119636.15	6866	1.06218	589.775	285.612	9.73e-05	14-74122884-CAAACAA-C	103484	144	155	0.195707	1	2.5e-05	-0.172338	0.0403138	0.0412959	0.0453899	1
ENSG00000119711.12	6796	1.0338	602.491	288.015	1.33e-05	14-73832550-G-A	-251943	34	38	0.0465686	1	2.74e-06	0.405024	0.0848817	0.00629937	0.00670356	1
ENSG00000258559.2	6757	1.03528	662.931	291.592	4.82e-06	14-74280354-AC-A	-14071	226	273	0.334559	1	9.87e-07	0.246442	0.049416	0.00239976	0.00256583	1
ENSG00000270000.1	6876	1.03543	752.892	291.946	7.26e-07	14-74484297-T-TCTG	11937	152	167	0.204657	1	1.16e-07	0.442407	0.0816642	0.00049995	0.000412119	1
ENSG00000259005.1	6881	1.04961	807.898	297.668	9.88e-08	14-74485354-A-T	10490	242	297	0.365	1	1.35e-08	-0.36219	0.0622128	0.00019998	4.89e-05	1
ENSG00000259005.1	6881	1.04741	824.23	298.844	3.51e-06	14-74505398-T-C	30534	138	153	0.1875	1	8.08e-07	0.401898	0.0799425	0.00229977	0.00214577	2
ENSG00000165898.13	6871	1.03208	840.94	294.647	4.68e-30	14-74495530-G-A	1810	243	304	0.372549	1	7.5e-34	0.506076	0.0371936	0.0001	5.52e-28	1
ENSG00000119655.10	6871	1.05126	788.446	291.695	5.47e-09	14-74502464-C-T	8287	243	307	0.376225	1	4.34e-10	-0.137056	0.0213055	0.0001	2.24e-06	1
ENSG00000119681.11	6984	1.05782	793.574	291.215	7.83e-10	14-74623517-A-G	11139	262	358	0.438725	1	3.72e-11	-0.247817	0.0362261	0.0001	2.65e-07	1
ENSG00000119681.11	6984	1.04809	808.414	292.899	4.55e-06	14-74465565-C-T	-146813	268	345	0.422794	1	8.73e-07	-0.183057	0.0365257	0.00129987	0.00274331	2
ENSG00000119681.11	6984	1.04917	830.352	293.633	6.48e-05	14-74413354-G-A	-199024	33	35	0.0428922	1	1.87e-05	0.371008	0.0854488	0.0448955	0.0444052	3
ENSG00000258976.1	6984	1.03267	964.834	301.391	2.6e-05	14-74644890-CTTT-C	28243	272	358	0.439698	1	9.51e-06	-0.271616	0.0603952	0.019798	0.0216422	1
ENSG00000119682.16	6818	1.03735	877.882	294.708	9.69e-05	14-74687247-G-A	-25868	134	153	0.1875	1	3.32e-05	0.0771776	0.0183425	0.0722928	0.0731576	1
ENSG00000119616.11	6818	1.07324	884.805	296.937	2.04e-06	14-74647618-G-C	-65526	152	178	0.218673	1	4.02e-07	-0.139568	0.0269961	0.0009999	0.0010965	1
ENSG00000119616.11	6818	1.06435	914.933	299.004	0.000132203	14-74281833-G-A	-431311	201	228	0.280247	1	4.82e-05	0.109463	0.0265841	0.0945905	0.0964791	2
ENSG00000119608.12	6513	1.04747	803.125	292.425	1.81e-05	14-74740416-T-TAAATA	-131524	258	350	0.428922	1	4.61e-06	-0.205056	0.0440173	0.0105989	0.0115732	1
ENSG00000198208.11	6428	1.06599	803.571	294.351	1.03e-11	14-74923477-GCAGGTCTAGAATCATC-G	81	226	281	0.345297	1	3.1e-13	0.407525	0.0536765	0.0001	2.35e-09	1
ENSG00000198208.11	6428	1.06488	801.923	293.574	0.0001148	14-75475255-C-T	551859	128	139	0.171182	1	3.49e-05	0.296792	0.0707462	0.0711929	0.073105	2
ENSG00000119630.13	6353	1.04993	916.045	299.801	4.01e-06	14-74656373-C-T	-299411	178	215	0.26348	1	1.13e-06	0.381273	0.0768886	0.00219978	0.00270875	1
ENSG00000119718.10	6255	1.02259	885.881	298.124	5.02e-20	14-75004474-TGAGACCAG-T	1563	279	378	0.463235	1	3.01e-22	-0.356455	0.0341635	0.0001	1.88e-17	1
ENSG00000258646.1	6221	1.05584	845.864	295.003	7.72e-05	14-75559082-G-T	550601	68	79	0.0970516	1	2.59e-05	0.439541	0.103031	0.0517948	0.0529164	1
ENSG00000119684.15	6122	1.02818	879.559	301.706	3.43e-06	14-75188226-AC-A	136694	253	303	0.372152	1	8.89e-07	-0.156933	0.0313385	0.00239976	0.00253016	1
ENSG00000119684.15	6122	1.03824	851.996	298.986	3.03e-05	14-75520291-C-T	468759	109	128	0.156863	1	9.19e-06	0.177694	0.0394515	0.0208979	0.0217949	2
ENSG00000119640.8	6115	1.04076	855.479	298.444	2.66e-05	14-75062720-C-T	-6559	16	17	0.0208333	1	7.8e-06	0.611085	0.134572	0.0173983	0.0189682	1
ENSG00000119640.8	6115	1.03329	890.507	301.142	7.99e-05	14-75983117-C-T	913838	21	22	0.0269608	1	2.92e-05	-0.472048	0.111398	0.0605939	0.0619233	2
ENSG00000170348.8	6083	1.04849	859.621	292.763	6.06e-07	14-75234518-C-T	57887	116	128	0.157248	1	9.83e-08	-0.154262	0.028308	0.00019998	0.000353113	1
ENSG00000170345.9	6001	1.04376	885.767	295.567	2.97e-07	14-75283284-C-T	4510	10	10	0.0122549	1	5.07e-08	0.579253	0.103872	0.00019998	0.000179936	1
ENSG00000259687.1	5940	1.03087	926.213	298.785	6.93e-05	14-75295495-C-T	1091	304	404	0.495098	1	2.59e-05	-0.233792	0.0547951	0.0555944	0.0563217	1
ENSG00000259319.1	6103	1.03081	1070.73	304.889	9.05e-05	14-75416772-C-T	-10943	269	341	0.417892	1	4.17e-05	-0.184757	0.0444879	0.0829917	0.0847243	1
ENSG00000156127.6	6300	1.02828	997.506	298.373	2.42e-06	14-75519261-A-T	-3164	193	225	0.275735	1	6.07e-07	0.161855	0.0318148	0.00169983	0.00200541	1
ENSG00000119686.9	6364	1.05783	911.745	293.361	6.26e-15	14-75615321-A-T	35732	232	286	0.351351	1	5.67e-17	0.302974	0.0343027	0.0001	1.24e-12	1
ENSG00000119686.9	6364	1.04207	991.323	298.251	2.81e-07	14-75608555-G-T	28966	241	313	0.383578	1	4.56e-08	0.201924	0.0360897	0.00049995	0.000193994	2
ENSG00000119685.19	6456	1.04126	1103.02	300.049	1.66e-13	14-75671851-C-T	38226	287	381	0.466912	1	7.26e-15	-0.35683	0.0437687	0.0001	7.15e-11	1
ENSG00000119699.7	7228	1.01956	1312.09	305.46	2.47e-24	14-75982578-G-A	-413	29	29	0.0355392	1	9.35e-27	-1.24027	0.106065	0.0001	1.28e-21	1
ENSG00000119699.7	7228	1.02152	1261	303.585	4.21e-05	14-76969591-T-TA	986600	57	60	0.0740741	1	1.55e-05	-0.345255	0.0787218	0.0452955	0.0480558	2
ENSG00000089916.17	7569	1.04799	1230.09	294.382	2.56e-12	14-76202562-C-G	50646	117	127	0.157178	1	8.87e-14	0.180796	0.0232257	0.0001	1.21e-09	1
ENSG00000071246.10	8421	1.02679	1250.51	299.072	1.22e-06	14-76714764-T-C	-47425	207	247	0.303218	1	2.81e-07	0.490801	0.0936161	0.00129987	0.00126741	1
ENSG00000071246.10	8421	1.03946	1190.41	296.215	2.05e-07	14-76768421-C-T	6232	118	126	0.154412	1	3.3e-08	-0.17116	0.0302549	0.00029997	0.000173001	22
ENSG00000071246.10	8421	1.02621	1244.26	299.004	1.67e-05	14-76678332-GA-G	-83857	40	46	0.0572139	1	5.19e-06	-0.220632	0.0476333	0.0176982	0.0183962	23
ENSG00000259081.1	8451	1.04736	1194.52	295.783	1.3e-15	14-76724855-C-T	-50058	208	253	0.310811	1	1.96e-17	0.580159	0.0645767	0.0001	4.19e-13	1
ENSG00000258301.3	8484	1.0564	1206.91	296.42	2.56e-05	14-77199790-T-G	413613	56	61	0.0747549	1	7.88e-06	0.634146	0.139693	0.0215978	0.0244126	1
ENSG00000013523.9	8639	1.03588	1178.2	297.721	6.43e-16	14-76771791-AC-A	-54455	134	151	0.185049	1	8.1e-18	-0.259026	0.0284662	0.0001	2.74e-13	1
ENSG00000013523.9	8639	1.04122	1141.85	296.015	2.12e-13	14-76714764-T-C	-111482	207	247	0.303218	1	4.74e-15	0.202222	0.0246293	0.0001	9.54e-11	2
ENSG00000013523.9	8639	1.03978	1164.38	296.723	0.000108893	14-76319194-A-G	-507052	298	402	0.492647	1	3.71e-05	-0.0950725	0.0227427	0.105689	0.107682	3
ENSG00000258602.1	8976	1.02072	1125.58	293.287	1.73e-05	14-77077687-G-A	118049	248	310	0.379902	1	4.51e-06	0.248171	0.0532217	0.0157984	0.0176117	1
ENSG00000119669.4	9087	1.0278	1205.02	294.879	1.07e-05	14-77046830-C-T	18745	192	223	0.273284	1	2.78e-06	-0.120237	0.0252148	0.0107989	0.0111748	1
ENSG00000246548.3	9103	1.02663	1253.79	301.163	2.75e-20	14-77076151-G-A	35087	206	249	0.305147	1	1.41e-22	-0.360796	0.0342966	0.0001	1.24e-17	1
ENSG00000246548.3	9103	1.03969	1213.07	298.602	3.33e-05	14-77092768-C-G	51704	18	18	0.022113	1	1.01e-05	-0.570711	0.1273	0.0350965	0.0342422	2
ENSG00000258819.1	9160	1.05275	1159.39	295.555	4.82e-23	14-77076231-C-T	-113	212	255	0.313268	1	4e-26	-0.346674	0.030094	0.0001	5.26e-21	1
ENSG00000258819.1	9160	1.05139	1174.86	296.375	3.07e-07	14-77077879-C-A	1535	18	18	0.022113	1	4.56e-08	-0.635328	0.113553	0.00029997	0.000234355	2
ENSG00000198894.7	9215	1.0193	1349.56	304.343	9.71e-16	14-77115994-C-A	17897	194	225	0.275735	1	2.59e-17	-0.279759	0.0312942	0.0001	7.66e-13	1
ENSG00000198894.7	9215	1.01903	1347.06	304.066	6.33e-09	14-77093156-A-G	-4941	143	165	0.202206	1	9.13e-10	0.213656	0.0338996	0.0001	6.77e-06	2
ENSG00000165548.10	9230	1.04906	1255.64	298.172	4.19e-42	14-77183750-T-C	7900	239	292	0.358722	1	1.68e-47	0.899091	0.0527108	0.0001	6.82e-41	1
ENSG00000165548.10	9230	1.04462	1284.16	299.486	4.28e-11	14-77185703-G-A	9853	27	28	0.0343137	1	2.46e-12	-1.06437	0.146332	0.0001	2.56e-08	2
ENSG00000009830.11	9170	1.03004	1251.05	295.662	8.05e-07	14-77476235-G-A	155352	65	71	0.0870098	1	1.56e-07	-0.463029	0.0864058	0.00079992	0.000807781	1
ENSG00000100577.18	9170	1.03136	1208.97	293.947	1.83e-07	14-77370933-T-A	50048	247	308	0.378378	1	2.69e-08	-0.24193	0.0424748	0.00019998	0.000167768	1
ENSG00000100583.4	9135	1.03601	1199.42	293.914	1.55e-05	14-76726013-C-CTG	-650676	20	22	0.0272953	1	4.09e-06	-0.638319	0.136256	0.0136986	0.0157261	1
ENSG00000100580.7	9135	1.04059	1102.76	290.573	1.15e-10	14-77407228-C-T	30119	286	393	0.481618	1	4.79e-12	-0.155649	0.0217018	0.0001	6.53e-08	1
ENSG00000165555.9	9095	1.05895	1067.78	287.771	5.27e-05	14-77382275-G-C	-41242	282	389	0.476716	1	1.32e-05	0.199436	0.0450945	0.0420958	0.0449441	1
ENSG00000151445.15	9051	1.03269	1272.94	297.784	1.11e-10	14-77467703-AAAAAT-A	9834	274	380	0.466749	1	8.33e-12	-0.210286	0.0296834	0.0001	8.32e-08	1
ENSG00000100596.6	8834	1.06801	1010.53	291.524	1.82e-13	14-77557176-C-G	-59597	285	395	0.484069	1	2.24e-15	0.174458	0.0209755	0.0001	3.88e-11	1
ENSG00000100596.6	8834	1.0621	1045.72	293.36	8.15e-05	14-77592977-A-C	-23796	125	134	0.164216	1	2.34e-05	0.114624	0.0267216	0.0662934	0.0680897	2
ENSG00000239272.1	8823	1.04041	879.507	283.032	5.28e-09	14-77719380-G-A	35391	76	79	0.0968137	1	2.26e-10	0.686478	0.104904	0.0001	2.78e-06	1
ENSG00000100601.9	8768	1.02514	1046.64	292.634	8.84e-08	14-77659635-G-A	-48385	77	81	0.0997537	1	1.1e-08	0.423679	0.0722705	0.0001	7.25e-05	1
ENSG00000100603.13	8698	1.04049	1067.83	296.16	8.17e-16	14-77852005-A-AT	90798	34	35	0.0431034	1	7.81e-18	0.433784	0.047654	0.0001	2.79e-13	1
ENSG00000100603.13	8698	1.04507	1072.29	296.096	1.32e-06	14-77712604-C-T	-48603	297	384	0.471535	1	2.36e-07	-0.108218	0.0205114	0.00119988	0.00103187	2
ENSG00000063761.15	8686	1.03923	1035.49	292.562	9.74e-05	14-77824833-T-C	24750	32	33	0.0405405	1	2.96e-05	1.75031	0.413318	0.0829917	0.0861131	1
ENSG00000063761.15	8686	1.04243	1062.28	293.401	8.37e-09	14-77907949-C-T	107866	95	103	0.126225	1	7.03e-10	-0.285509	0.0449693	0.0001	5.33e-06	2
ENSG00000063761.15	8686	1.04455	1031.23	291.976	7.39e-06	14-77849446-TC-T	49363	32	33	0.0405405	1	1.52e-06	1.97412	0.403189	0.00509949	0.00599505	3
ENSG00000063761.15	8686	1.04223	1040.06	292.381	2.7e-05	14-77318735-AT-A	-481348	44	45	0.0559702	1	6.79e-06	0.302989	0.0662682	0.019998	0.0233811	4
ENSG00000165417.11	7754	1.03511	829.551	298.053	1.79e-07	14-81230638-A-G	9421	150	169	0.207108	1	2.83e-08	-0.114937	0.0202168	0.00019998	0.000107076	1
ENSG00000165417.11	7754	1.04153	821.467	296.914	8.64e-06	14-81389316-C-T	168099	9	9	0.0110294	1	2.14e-06	-0.357951	0.0742042	0.00549945	0.00565187	2
ENSG00000165417.11	7754	1.05356	802.287	295.019	0.000169825	14-80926952-CTA-C	-294265	15	15	0.0183824	1	5.84e-05	-0.245654	0.0603437	0.110189	0.111625	3
ENSG00000071537.13	7761	1.03759	826.914	295.143	4.43e-05	14-81476585-G-C	-57276	24	25	0.0306373	1	1.39e-05	0.185419	0.0420426	0.029797	0.0312422	1
ENSG00000054983.16	8122	1.0125	728.317	296.549	9.14e-16	14-88004518-A-AAAGAG	10853	204	237	0.290441	1	9.31e-18	-0.246112	0.0271079	0.0001	4.66e-13	1
ENSG00000054983.16	8122	1.01219	736.578	296.908	4.23e-06	14-88087136-TA-T	93471	178	210	0.257353	1	9.2e-07	0.138207	0.0276376	0.0019998	0.00288609	2
ENSG00000140030.5	8116	1.03619	708.422	290.712	2.43e-07	14-88009577-G-A	4453	285	387	0.47543	1	2.71e-08	-0.161327	0.0283351	0.00019998	0.000124024	1
ENSG00000140030.5	8116	1.03389	704.193	290.664	2.04e-05	14-87924739-G-A	-80385	19	19	0.0232843	1	4.47e-06	0.356229	0.0763745	0.00969903	0.0121681	2
ENSG00000140030.5	8116	1.04037	723.923	291.784	7.03e-05	14-88003442-C-G	-1682	160	190	0.232843	1	1.93e-05	-0.143082	0.0330116	0.0443956	0.0432434	3
ENSG00000258867.5	8129	1.05213	702.132	292.36	4.07e-10	14-88080217-G-T	55667	9	9	0.0110294	1	1.79e-11	1.91428	0.275079	0.0001	1.27e-07	1
ENSG00000258867.5	8129	1.04754	694.006	292.116	2.47e-06	14-88094201-A-G	69651	86	89	0.109069	1	4.03e-07	0.455918	0.0881942	0.00059994	0.00123877	2
ENSG00000042317.16	8125	1.0415	821.736	295.459	1.03e-05	14-88884667-A-G	499743	20	21	0.0257353	1	2.38e-06	-0.811818	0.169111	0.00649935	0.00679094	1
ENSG00000042317.16	8125	1.04201	826.164	295.54	9.44e-05	14-89084581-C-G	699657	18	18	0.0220588	1	2.96e-05	-0.828629	0.195717	0.0634937	0.0661064	2
ENSG00000053254.15	7547	1.03062	1181.62	300.897	3.25e-07	14-89354223-G-T	-264926	196	222	0.272167	1	6.41e-08	-0.124231	0.0224628	0.00019998	0.000297409	1
ENSG00000053254.15	7547	1.022	1242.12	303.779	3.91e-05	14-89714019-T-TA	94870	106	112	0.138614	1	1.48e-05	-0.119742	0.0272356	0.0411959	0.0439208	2
ENSG00000042088.13	8008	1.05761	1173.92	297.27	1.16e-09	14-90038186-T-A	83247	60	64	0.0784314	1	8.62e-11	0.340128	0.0507499	0.0001	6.12e-07	1
ENSG00000042088.13	8008	1.06142	1185	297.235	9.68e-05	14-89280818-A-G	-674121	126	142	0.174447	1	3.22e-05	0.14592	0.0346238	0.0883912	0.092222	2
ENSG00000119720.17	7791	1.04518	1229.34	303.587	2.54e-06	14-90274244-G-C	-57893	284	383	0.469363	1	6.89e-07	0.19611	0.0387556	0.00169983	0.00235965	1
ENSG00000119720.17	7791	1.04873	1193.28	301.726	4.96e-05	14-90576835-T-C	244698	32	34	0.0416667	1	1.75e-05	0.416939	0.0956826	0.0453955	0.0489655	2
ENSG00000275198.1	7811	1.0538	1139.6	295.056	3.63e-06	14-90383885-C-T	520	117	127	0.155637	1	8.31e-07	-0.435655	0.0867349	0.00279972	0.00300331	1
ENSG00000198668.10	7798	1.04697	1152.05	295.54	4.51e-13	14-90392140-C-T	-4362	221	283	0.346814	1	1.4e-14	0.194256	0.0241093	0.0001	1.87e-10	1
ENSG00000165914.14	7750	1.03033	1010.88	297.705	4.9e-05	14-90821190-C-T	4711	214	258	0.316953	1	1.7e-05	0.12666	0.0290185	0.0422958	0.0435125	1
ENSG00000100784.10	7742	1.04354	1034.61	299.178	2.15e-09	14-91110548-A-G	50216	33	33	0.0407407	1	1.97e-10	0.313759	0.0478012	0.0001	1.24e-06	1
ENSG00000100784.10	7742	1.05261	1013.6	297.498	5.39e-08	14-91114928-T-C	54596	50	51	0.0625	1	6.75e-09	-0.243128	0.040871	0.0001	3.18e-05	2
ENSG00000133943.20	7741	1.05141	1013.6	295.005	1.38e-34	14-91106233-G-T	45596	33	33	0.0404412	1	4.73e-39	-0.584592	0.0391167	0.0001	3.53e-33	1
ENSG00000133943.20	7741	1.05027	1012.92	295.041	8.84e-34	14-91114928-T-C	54291	50	51	0.0625	1	3.94e-38	0.484926	0.0329681	0.0001	2.7e-32	2
ENSG00000133943.20	7741	1.04885	1016.43	295.646	1.4e-14	14-91104927-G-A	44290	279	373	0.457108	1	2.54e-16	-0.138583	0.0160608	0.0001	4.11e-12	3
ENSG00000133943.20	7741	1.04488	1036.38	296.354	7.11e-05	14-91954284-T-G	893647	23	24	0.029484	1	2.4e-05	0.214781	0.0501344	0.060294	0.0619438	4
ENSG00000133943.20	7741	1.03921	1054.7	297.71	0.000106719	14-91196969-T-G	136332	95	102	0.125	1	3.94e-05	0.0927053	0.0222515	0.0951905	0.0959651	5
ENSG00000258875.5	7921	1.03933	931.747	296.325	4.23e-06	14-91110548-A-G	-132211	33	33	0.0407407	1	8.96e-07	-0.488693	0.0976187	0.00219978	0.00310708	1
ENSG00000258875.5	7921	1.03608	914.963	295.646	5.02e-05	14-91238844-G-A	-3915	145	162	0.198529	1	1.45e-05	0.211534	0.0480745	0.0364963	0.0395416	2
ENSG00000119714.10	7939	1.05197	903.608	289.773	3.36e-07	14-91248652-A-G	-5273	189	228	0.280098	1	4.3e-08	-0.195933	0.0349392	0.00019998	0.000194911	1
ENSG00000279286.2	8317	1.03006	1105.33	300.272	8.43e-08	14-91864069-C-T	288798	138	154	0.188725	1	1.38e-08	0.461239	0.0792616	0.0001	6.96e-05	1
ENSG00000279286.2	8317	1.03752	1100.17	299.494	6.9e-06	14-91859304-T-TA	284033	9	9	0.0110837	1	1.84e-06	1.38067	0.284331	0.0069993	0.00619404	2
ENSG00000279286.2	8317	1.03904	1093.72	298.874	0.000105373	14-92542286-T-C	967015	16	16	0.0196078	1	3.82e-05	1.04529	0.250447	0.0962904	0.0982605	3
ENSG00000260711.2	8406	1.03971	1217.65	301.192	8.21e-06	14-91840561-T-A	80763	231	277	0.340295	1	2.3e-06	-0.161291	0.0335501	0.00719928	0.00814173	1
ENSG00000260711.2	8406	1.03792	1244.33	302.317	7.25e-06	14-91864069-C-T	104271	138	154	0.188725	1	2.1e-06	0.196936	0.0407937	0.00639936	0.00739402	2
ENSG00000165929.12	8266	1.034	1168.69	298.918	3.32e-32	14-91864446-T-C	-3090	129	142	0.17402	1	4.24e-36	-0.299794	0.0211495	0.0001	4.13e-30	1
ENSG00000165929.12	8266	1.04176	1147.46	297.827	4.34e-06	14-91846025-A-G	-21511	299	391	0.480247	1	1.02e-06	0.0861513	0.017301	0.00439956	0.0039065	2
ENSG00000165929.12	8266	1.03617	1147.18	298.019	7.42e-05	14-91866204-C-A	-1332	144	164	0.201474	1	2.51e-05	0.086186	0.0201685	0.0718928	0.0734405	3
ENSG00000140092.14	8367	1.05094	1164.05	296.459	3.87e-66	14-91873506-G-A	-74481	251	318	0.389706	1	6.07e-75	-0.674464	0.0280966	0.0001	2.93e-66	1
ENSG00000140092.14	8367	1.03606	1207.9	299.066	1.93e-12	14-91871998-G-A	-75989	202	233	0.286241	1	7.81e-14	0.23855	0.0305825	0.0001	1.12e-09	2
ENSG00000140092.14	8367	1.04392	1226.78	299.627	2.23e-06	14-90988559-G-A	-959428	278	370	0.453431	1	5.22e-07	-0.115721	0.0226143	0.00159984	0.00207024	3
ENSG00000100815.12	8401	1.03493	1219.42	296.922	1.5e-05	14-92077012-T-A	43759	195	231	0.284119	1	4.39e-06	0.104656	0.0224155	0.0137986	0.0154897	1
ENSG00000066427.21	8433	1.04446	1235.18	300.243	1.57e-19	14-92106583-G-A	-38	103	115	0.141278	1	9.86e-22	0.40239	0.0391535	0.0001	3.8e-17	1
ENSG00000066427.21	8433	1.04221	1206.76	299.221	5.51e-07	14-91992725-T-C	-113896	113	117	0.143382	1	1.07e-07	-0.212126	0.0390475	0.00029997	0.000478909	2
ENSG00000066427.21	8433	1.03882	1198.49	299.515	0.000104755	14-92091358-A-G	-15263	283	359	0.440887	1	3.87e-05	0.120187	0.0288171	0.10329	0.10691	3
ENSG00000183648.9	8437	1.03803	1307.7	303.332	1.07e-12	14-92133137-T-C	11220	291	394	0.482843	1	6.59e-14	-0.234	0.0298978	0.0001	6.32e-10	1
ENSG00000183648.9	8437	1.03663	1391.13	306.117	4.31e-05	14-91803609-C-T	-318308	12	13	0.0159314	1	1.83e-05	-0.43578	0.100231	0.0512949	0.0517002	2
ENSG00000183648.9	8437	1.03103	1394.64	306.593	2.25e-05	14-92764212-A-T	642295	273	347	0.425926	1	9.09e-06	0.129126	0.0286492	0.0283972	0.0273218	3
ENSG00000183648.9	8437	1.0307	1385.46	306.374	5.63e-05	14-92269834-TACACACACAC-T	147917	69	76	0.095	1	2.46e-05	-0.193076	0.0451312	0.0666933	0.0684228	4
ENSG00000165934.12	8437	1.01792	1403.77	307.11	6.04e-05	14-91268484-G-A	-853453	22	22	0.0269608	1	2.72e-05	0.284037	0.0667599	0.0776922	0.0772049	1
ENSG00000165934.12	8437	1.01984	1351.75	305.105	2.7e-14	14-92130884-C-A	8947	205	241	0.295567	1	1.36e-15	0.206007	0.0245535	0.0001	2.25e-11	2
ENSG00000165934.12	8437	1.01694	1391.48	306.696	6.18e-07	14-92117677-C-CTTTT	-4260	258	327	0.40172	1	1.8e-07	-0.675244	0.126684	0.00089991	0.000757709	45
ENSG00000140090.17	8616	1.02395	1214.98	300.797	3.56e-52	14-92489041-A-C	166460	304	401	0.492629	1	6.52e-58	-0.512805	0.0260344	0.0001	2.97e-50	1
ENSG00000140090.17	8616	1.02732	1203.99	300.212	2.96e-26	14-92461058-G-A	138477	35	37	0.0453431	1	4.12e-29	-0.962324	0.0779563	0.0001	8.57e-24	2
ENSG00000140090.17	8616	1.02951	1220.68	300.581	3.5e-19	14-92415769-A-AT	93188	43	44	0.0540541	1	3.35e-21	0.969584	0.0957527	0.0001	1.49e-16	3
ENSG00000140090.17	8616	1.03002	1224.81	300.747	4.3e-07	14-92387181-A-AT	64600	45	46	0.0575	1	9.51e-08	-0.524739	0.0961849	0.00049995	0.000413995	4
ENSG00000100599.15	8460	1.03043	1182.5	299.285	8.43e-06	14-93045926-C-T	532152	39	41	0.0503685	1	2.53e-06	0.146531	0.0306019	0.00789921	0.00851051	1
ENSG00000100600.14	8050	1.03324	1181.07	301.193	1.18e-05	14-93599243-T-C	850541	38	39	0.0479115	1	3.95e-06	0.377317	0.0804176	0.0122988	0.0118446	1
ENSG00000066455.12	8124	1.02811	1132.41	298.652	0.000106853	14-92819885-A-G	25654	60	64	0.0784314	1	4.17e-05	0.198931	0.0479011	0.10399	0.10602	1
ENSG00000258499.1	8348	1.05248	1104.95	294.422	1.49e-05	14-92944070-G-A	36588	66	71	0.0870098	1	3.96e-06	-0.481537	0.102644	0.010199	0.0128182	1
ENSG00000258730.1	8439	1.03437	1289.89	300.915	7.78e-05	14-93161616-C-T	94164	28	29	0.0355392	1	3.14e-05	0.660568	0.156504	0.0875912	0.0868513	1
ENSG00000100605.16	8370	1.02512	1269.3	299.676	4.42e-11	14-93108721-T-G	-7599	29	29	0.0355392	1	3.48e-12	-0.210763	0.0291817	0.0001	3.65e-08	1
ENSG00000165943.4	8329	1.03479	1289.53	301.459	5.35e-08	14-93194400-A-G	9472	17	20	0.0245098	1	8.41e-09	-0.516409	0.0873956	0.00019998	4.87e-05	1
ENSG00000165943.4	8329	1.05496	1173.63	296.055	7.46e-05	14-93608845-C-T	423917	147	168	0.205882	1	2.31e-05	0.145849	0.0339752	0.0693931	0.0715003	2
ENSG00000170270.4	8290	1.04555	1262.19	297.131	1.58e-05	14-93200613-A-G	-6442	134	149	0.188131	1	4.7e-06	-0.166618	0.0358014	0.0132987	0.016193	1
ENSG00000012963.14	8289	1.04697	1236.85	295.477	6.96e-10	14-93216243-A-G	9148	174	204	0.25	1	5.48e-11	-0.262098	0.0386603	0.0001	4.38e-07	1
ENSG00000011114.14	8023	1.028	1200.56	297.801	3.42e-06	14-93247328-T-TTTTG	-85764	142	164	0.20297	1	8.74e-07	-0.124081	0.024755	0.0029997	0.00347589	1
ENSG00000258987.1	8653	1.03934	1191.56	293.913	5.14e-05	14-94917071-C-A	975869	46	51	0.0626536	1	1.58e-05	-0.564584	0.128862	0.0518948	0.0522693	1
ENSG00000089723.9	8768	1.02308	1370.06	299.844	2.01e-05	14-94615874-C-T	589545	26	27	0.0331695	1	6.79e-06	0.875588	0.191481	0.0241976	0.0247859	1
ENSG00000089737.16	8840	1.05618	1300.29	296.187	1.14e-11	14-94050074-C-T	-31171	212	257	0.315271	1	4.81e-13	-0.1156	0.0153579	0.0001	5.24e-09	1
ENSG00000089737.16	8840	1.0501	1299.25	296.317	3.69e-09	14-94066833-A-C	-14412	12	12	0.0147059	1	3.37e-10	-0.377308	0.0582763	0.0001	2.54e-06	2
ENSG00000089737.16	8840	1.0562	1296.22	295.661	6.59e-06	14-94080599-G-A	-646	25	25	0.0306373	1	1.55e-06	-0.209126	0.0427472	0.00659934	0.00634563	3
ENSG00000089737.16	8840	1.04679	1346.92	298.366	6.2e-05	14-93210069-A-AT	-871176	244	303	0.372236	1	2.13e-05	-0.0616106	0.0142894	0.0677932	0.0698186	4
ENSG00000165948.10	8839	1.03216	1489.22	302.374	2.48e-08	14-94099847-CAG-C	18565	267	341	0.417892	1	4.64e-09	-0.286967	0.0476823	0.0001	2.62e-05	1
ENSG00000165949.12	8790	1.04259	1399.03	299.298	1.57e-05	14-94111842-C-A	7006	250	301	0.368873	1	5.06e-06	0.197521	0.0425883	0.0170983	0.018136	1
ENSG00000119632.3	8753	1.04263	1314.06	295.876	2.76e-14	14-94129652-T-C	-601	139	153	0.188889	1	6.2e-16	-0.306335	0.0360204	0.0001	1.28e-11	1
ENSG00000197249.13	8783	1.03804	1566.96	301.839	4.73e-35	14-94390049-G-GCC	-644	255	321	0.393382	1	1.31e-38	-0.167608	0.0112961	0.0001	4.77e-33	1
ENSG00000197249.13	8783	1.03313	1607.76	303.207	2.14e-26	14-94387628-C-T	-3065	125	137	0.168305	1	6.5e-29	-0.174052	0.0141566	0.0001	6.11e-24	2
ENSG00000197249.13	8783	1.031	1600.67	303.41	2.6e-13	14-94380606-A-G	-10087	173	207	0.253676	1	1.66e-14	-0.0994029	0.0123762	0.0001	2.1e-10	3
ENSG00000197249.13	8783	1.03472	1619.02	303.436	3.52e-06	14-94390547-C-T	-146	36	36	0.044226	1	1.14e-06	8.33136	1.68051	0.00379962	0.00467718	6
ENSG00000100697.14	10166	1.02663	1867.45	305.853	8.19e-07	14-95182320-C-A	24898	257	333	0.408088	1	2.56e-07	-0.0758934	0.014425	0.00139986	0.00127124	1
ENSG00000235706.7	10166	1.03775	1834.76	303.288	5.87e-05	14-95858869-T-C	701224	190	229	0.280637	1	2.48e-05	-0.181086	0.042339	0.0887911	0.0921769	1
ENSG00000165959.11	10401	1.03003	1934.08	308.322	9.79e-24	14-95185788-T-C	-134118	140	159	0.195332	1	7.23e-26	0.427286	0.0373227	0.0001	4.78e-21	1
ENSG00000176438.12	10054	1.05641	1718.06	301.02	5.36e-15	14-95515987-C-G	40151	188	213	0.261084	1	1.31e-16	-0.317347	0.0364003	0.0001	2.14e-12	1
ENSG00000176438.12	10054	1.05787	1751.5	301.727	2.56e-06	14-94937882-G-GTGTGTCTGTTGTGTGCA	-537954	26	28	0.034398	1	6.66e-07	0.429919	0.0848373	0.00319968	0.00318724	2
ENSG00000176438.12	10054	1.05398	1733.4	301.399	5.29e-05	14-95841258-G-A	365422	19	19	0.0233415	1	1.91e-05	-0.511614	0.117973	0.070093	0.0751435	3
ENSG00000258572.1	9905	1.02875	1859.17	304.894	1.47e-18	14-95517638-G-A	1502	279	341	0.417892	1	3.5e-20	-0.500955	0.0509825	0.0001	1.03e-15	1
ENSG00000182512.4	9883	1.03802	1686.2	299.998	9.54e-07	14-95526766-C-G	-6864	270	334	0.409314	1	2.32e-07	0.149727	0.0283522	0.00079992	0.00123795	1
ENSG00000247092.6	9883	1.03137	1929.92	306.899	6.65e-05	14-94970785-G-A	-563807	63	65	0.0796569	1	3.17e-05	0.332887	0.0789031	0.110989	0.111275	1
ENSG00000187621.14	9713	1.01986	1781.93	308.275	3.66e-08	14-95670438-C-A	19937	117	132	0.162162	1	8.1e-09	0.228802	0.0386765	0.00019998	5.33e-05	1
ENSG00000187621.14	9713	1.02301	1778.01	308.093	3.04e-05	14-95621437-C-T	-29064	104	113	0.13848	1	1.25e-05	0.224773	0.0506875	0.0470953	0.048653	2
ENSG00000213231.12	9527	1.04142	1736.36	302.996	2.76e-06	14-95687428-C-T	1011	288	351	0.430147	1	8.57e-07	-0.239822	0.0478075	0.00259974	0.00376999	1
ENSG00000100721.10	9482	1.03341	1776.83	304.525	3.54e-07	14-95706260-G-A	-7936	134	157	0.192875	1	9.66e-08	-0.190283	0.034896	0.00039996	0.000485058	1
ENSG00000227051.6	8962	1.04116	1403.66	301.107	5.37e-39	14-96027790-T-A	-11534	160	180	0.220588	1	1.91e-43	0.811367	0.050565	0.0001	2.65e-37	1
ENSG00000227051.6	8962	1.04766	1317.76	297.908	2.95e-09	14-96018064-T-G	-21260	58	63	0.0789474	1	2.75e-10	-0.48814	0.0749988	0.0001	2.1e-06	2
ENSG00000227051.6	8962	1.04681	1357.41	299.026	2.34e-05	14-96031434-C-T	-7890	90	99	0.121921	1	7.09e-06	0.295822	0.0648368	0.0234976	0.026012	3
ENSG00000100744.14	8884	1.05769	1512.47	299.437	6.26e-16	14-96279662-G-A	-84209	232	286	0.35049	1	1.36e-17	0.208808	0.023114	0.0001	1.87e-13	1
ENSG00000090060.17	8544	1.04484	1312.29	296.633	4.62e-08	14-96502772-TC-T	399	188	226	0.277641	1	6.63e-09	0.0809562	0.0135973	0.00019998	3.84e-05	1
ENSG00000276182.1	8490	1.04033	1218.96	294.311	9e-05	14-96794475-T-TTTCTTC	257305	49	53	0.06743	1	3.02e-05	-0.340272	0.0804346	0.0927907	0.0932817	1
ENSG00000258702.1	8256	1.04248	1369.62	301.842	2.48e-05	14-96593254-G-A	521	87	97	0.118873	1	9.18e-06	-0.470807	0.104504	0.0288971	0.0284258	1
ENSG00000280070.1	7881	0.991105	1217.25	295.875	2.23e-05	14-96859379-G-A	-133485	38	38	0.0465686	1	6.6e-06	0.680102	0.148528	0.030097	0.0277369	1
ENSG00000232573.1	9142	1.02993	1454.54	303.824	3.54e-08	14-99958588-G-T	985287	53	59	0.0723039	1	6.08e-09	0.515994	0.0864678	0.0001	3.79e-05	1
ENSG00000232573.1	9142	1.0333	1438.33	303.172	1.32e-05	14-99961075-A-G	987774	25	27	0.0330882	1	4.21e-06	-0.519363	0.111043	0.0139986	0.0162419	2
ENSG00000127152.17	8747	1.04107	1363.72	297.237	2.72e-05	14-99636411-G-A	364887	25	25	0.0307125	1	8.68e-06	-0.199696	0.0442007	0.0285971	0.031265	1
ENSG00000183576.12	8255	1.01268	1402.35	302.398	2.97e-10	14-99468642-T-TC	-12247	276	357	0.438575	1	3.54e-11	0.243103	0.0354847	0.0001	3.43e-07	1
ENSG00000196405.12	7585	1.03908	1413.67	303.126	1.38e-05	14-99959851-A-T	-11598	17	18	0.022113	1	4.72e-06	19.9361	4.28488	0.0148985	0.0162965	1
ENSG00000100811.12	7594	1.02998	1460.1	305.908	2.17e-05	14-100282453-T-A	44155	34	35	0.0429975	1	8.05e-06	0.229643	0.0506516	0.0281972	0.0278063	1
ENSG00000100811.12	7594	1.03545	1426.19	304.496	8.79e-05	14-100728224-A-G	489926	244	306	0.375921	1	3.59e-05	0.0939118	0.0224237	0.105189	0.107709	2
ENSG00000197119.12	7679	1.05553	1495.35	302.91	2.22e-90	14-100305638-C-G	-909	225	272	0.334158	1	9.16e-100	1.03679	0.0336548	0.0001	5.11e-92	1
ENSG00000197119.12	7679	1.05166	1446.02	301.631	5.33e-15	14-100301684-C-T	-4863	203	243	0.297794	1	1.71e-16	0.336837	0.0387902	0.0001	2.01e-12	3
ENSG00000258581.2	7644	1.03206	1505.43	305.282	1.58e-08	14-100361171-C-T	-5457	168	190	0.23399	1	3.35e-09	0.428887	0.0705835	0.0001	1.66e-05	1
ENSG00000140105.17	7651	1.04372	1449.64	304.173	3.02e-16	14-100351949-T-C	-24856	179	205	0.251225	1	6.96e-18	0.41438	0.0454446	0.0001	1.24e-13	1
ENSG00000140105.17	7651	1.0418	1438.6	304.016	5.84e-06	14-100374613-G-A	-2192	209	246	0.302211	1	1.76e-06	0.222239	0.0456834	0.00549945	0.00672408	2
ENSG00000176473.13	7650	1.04704	1237.07	293.889	2.19e-25	14-100376441-T-C	-4469	247	313	0.383578	1	1.24e-28	0.539873	0.0441851	0.0001	2.57e-23	1
ENSG00000259031.1	7803	1.01262	1312.71	294.262	2.37e-22	14-100546276-A-G	6146	283	400	0.491379	1	3.71e-25	0.631815	0.0560998	0.0001	1.8e-19	1
ENSG00000183092.16	7619	1.05274	1482.14	302.688	5.16e-29	14-100548081-G-C	-39332	285	402	0.493858	1	5e-32	0.864139	0.0658738	0.0001	3.54e-27	1
ENSG00000183092.16	7619	1.05333	1481.81	302.586	1.36e-07	14-100549043-T-C	-38370	273	351	0.431204	1	2.79e-08	-0.356841	0.0627339	0.0001	0.000125419	30
ENSG00000183092.16	7619	1.0577	1502.55	302.707	5.78e-05	14-100836126-G-C	248713	133	150	0.183824	1	2.26e-05	-0.169307	0.0393942	0.0692931	0.0703722	31
ENSG00000183092.16	7619	1.0503	1538.93	304.482	4.29e-05	14-101496689-A-G	909276	43	49	0.060049	1	1.72e-05	0.326619	0.0748949	0.0535946	0.0545086	32
ENSG00000214548.14	7406	1.03788	1243.21	296.808	1.02e-12	14-100709998-G-C	-69412	275	401	0.491422	1	3.98e-14	0.424658	0.0537306	0.0001	5.75e-10	1
ENSG00000259004.1	7278	1.01149	1558.52	308.733	1.21e-10	14-101121813-C-G	957	123	139	0.170343	1	2.14e-11	-0.481628	0.0694709	0.0001	1.58e-07	1
ENSG00000258919.1	7456	1.01484	1294.26	302.599	7.22e-06	14-102230815-A-G	598285	20	20	0.02457	1	2.42e-06	0.902583	0.18813	0.00649935	0.00862664	1
ENSG00000271780.1	7098	1.01155	1109.76	303.931	6.82e-10	14-101936285-C-T	-12062	247	344	0.421569	1	7.65e-11	-0.403184	0.0599811	0.0001	6.4e-07	1
ENSG00000271780.1	7098	1.022	1072.65	301.834	3.47e-08	14-101948430-G-A	83	75	82	0.10049	1	5.3e-09	0.53903	0.089955	0.0001	2.95e-05	2
ENSG00000272444.1	7096	1.05159	1001.64	297.061	2.13e-05	14-101948492-C-T	-3924	76	82	0.10049	1	5.97e-06	0.470542	0.102276	0.0152985	0.0169562	1
ENSG00000272444.1	7096	1.04598	1055.01	299.852	4.15e-05	14-101948062-C-T	-4354	21	21	0.0257985	1	1.39e-05	0.923933	0.209477	0.0357964	0.0363659	2
ENSG00000272444.1	7096	1.0467	1016.74	298.172	7.38e-05	14-101863498-T-C	-88918	85	93	0.113971	1	2.5e-05	0.455176	0.106505	0.0624938	0.0626876	3
ENSG00000080824.18	6832	1.05561	935.824	292.285	4.43e-10	14-102076132-G-A	-63370	166	195	0.240148	1	2.57e-11	-0.133098	0.0192816	0.0001	1.79e-07	1
ENSG00000140153.17	6832	1.0531	906.967	291.058	0.000135512	14-101952471-C-T	-187229	10	10	0.0122549	1	4.34e-05	-0.621305	0.149952	0.09999	0.100929	1
ENSG00000080823.22	7014	1.01177	982.141	299.595	4.85e-05	14-102323959-G-C	18759	31	32	0.0392157	1	1.79e-05	0.593569	0.136356	0.0447955	0.0446647	1
ENSG00000089902.9	7139	1.0469	754.583	291.859	1.36e-06	14-102654078-C-T	61417	102	114	0.142145	1	2e-07	0.110889	0.0208867	0.00049995	0.00072744	1
ENSG00000089902.9	7139	1.03645	801.677	295.43	7.16e-05	14-102574268-C-T	-18393	34	36	0.044226	1	2.16e-05	0.159406	0.0369978	0.0482952	0.049429	2
ENSG00000131323.14	7106	1.03161	767.088	290.292	3.26e-06	14-102824694-G-A	47218	217	249	0.305897	1	5.96e-07	-0.151613	0.0297797	0.00129987	0.00203616	1
ENSG00000198752.10	7329	1.03177	750.903	295.329	6.32e-08	14-103061907-G-A	4445	286	351	0.431204	1	7.14e-09	-0.216929	0.0365288	0.00019998	3.41e-05	1
ENSG00000198752.10	7329	1.0386	746.621	294.149	0.000123371	14-102540758-C-T	-516704	12	12	0.0147059	1	3.85e-05	0.567209	0.135979	0.0791921	0.0788593	2
ENSG00000205436.7	7320	1.04617	673.822	289.379	1.44e-05	14-103070487-G-C	-29657	34	41	0.0503685	1	2.75e-06	0.566612	0.118804	0.0069993	0.00764308	1
ENSG00000205436.7	7320	1.04632	669.506	289.024	8.32e-05	14-102179594-C-A	-920550	43	45	0.0552826	1	2.08e-05	-0.456675	0.105789	0.0447955	0.0464079	2
ENSG00000259717.1	7339	1.06213	728.851	292.423	4.83e-05	14-103873322-C-CT	750315	28	32	0.0399002	1	1.21e-05	-0.564151	0.127005	0.0252975	0.0273031	1
ENSG00000259374.2	7308	1.03543	747.133	292.006	2.51e-05	14-103133601-C-T	-6074	130	151	0.185049	1	6.57e-06	-0.362765	0.0792031	0.0146985	0.0158855	1
ENSG00000259775.1	7903	1.02324	915.035	294.441	1.36e-05	14-103344844-A-G	12477	210	245	0.300245	1	3.6e-06	0.33713	0.0715381	0.009999	0.0110671	1
ENSG00000100664.10	7914	1.0389	950.956	295.819	2.9e-06	14-103335224-AAC-A	1680	167	189	0.232187	1	6.67e-07	0.100847	0.0198983	0.00209979	0.00215455	1
ENSG00000075413.17	8060	1.0531	906.382	290.007	8.86e-15	14-103378561-T-C	-6831	226	272	0.334152	1	8.58e-17	0.205609	0.0234157	0.0001	2.02e-12	1
ENSG00000244691.1	8123	1.02798	923.999	292.628	9.98e-05	14-103488910-T-C	76149	220	258	0.316953	1	3.22e-05	0.309461	0.0734191	0.0789921	0.0813976	1
ENSG00000166165.12	8191	1.02213	1116.99	300.001	5.88e-07	14-103552118-G-A	29007	295	390	0.477941	1	1.36e-07	-0.171609	0.0318567	0.00039996	0.00055255	1
ENSG00000260285.1	8198	1.04191	933.952	290.035	2.07e-06	14-103424337-A-G	-104735	229	271	0.332512	1	3.51e-07	-0.297472	0.0572216	0.00119988	0.00146015	1
ENSG00000166166.12	8198	1.02965	1156.11	300.731	1.75e-05	14-103533034-G-T	3850	235	288	0.352941	1	6.02e-06	-0.0932064	0.0202645	0.0155984	0.017659	1
ENSG00000126214.21	8247	1.06134	1107.73	299.802	5.37e-27	14-103629432-G-T	67536	253	319	0.391892	1	3.14e-30	-0.361068	0.0285814	0.0001	2.18e-25	1
ENSG00000126214.21	8247	1.05157	1094.96	300.588	1.31e-09	14-103621145-C-T	59249	178	211	0.258621	1	1.25e-10	0.202644	0.030519	0.0001	7.03e-07	2
ENSG00000166170.9	8251	1.0313	988.646	295.807	2.32e-12	14-103554117-T-C	-8714	247	307	0.37715	1	6.47e-14	-0.223289	0.0285267	0.0001	1.21e-09	1
ENSG00000166170.9	8251	1.02014	1042.13	299.086	6.04e-05	14-103561732-A-T	-1099	200	238	0.292079	1	2e-05	-0.135032	0.0312131	0.0573943	0.0571413	2
ENSG00000246451.2	8340	1.04201	1083.06	295.042	5.98e-05	14-103484793-C-T	-199222	23	25	0.0306373	1	1.95e-05	0.274004	0.0632356	0.0506949	0.0548585	1
ENSG00000270108.1	8343	1.0679	991.956	287.886	4.74e-06	14-103551456-G-A	-136120	185	215	0.264128	1	8.25e-07	0.2275	0.0452802	0.00339966	0.00316407	1
ENSG00000269958.1	8345	1.03374	1130.69	296.123	2.7e-09	14-103624778-A-G	-71575	251	311	0.381127	1	2.49e-10	-0.234785	0.035973	0.0001	1.96e-06	1
ENSG00000269958.1	8345	1.04235	1117.12	295.202	2.92e-13	14-103628983-G-A	-67370	202	237	0.291155	1	7.54e-15	0.431546	0.0529771	0.0001	1.27e-10	2
ENSG00000269958.1	8345	1.02978	1143.84	296.618	1.69e-05	14-103669437-A-AAAAAG	-26916	27	27	0.0330882	1	4.82e-06	-0.466636	0.100392	0.0158984	0.0168303	3
ENSG00000269958.1	8345	1.02883	1146.44	296.994	2.68e-05	14-103552314-A-G	-144039	215	260	0.318627	1	8.18e-06	-0.210662	0.0464954	0.0259974	0.0270001	4
ENSG00000269958.1	8345	1.03055	1150.49	296.661	9.77e-05	14-102990040-C-T	-706313	18	20	0.0245098	1	3.46e-05	-0.441984	0.1053	0.0938906	0.0981049	5
ENSG00000126215.13	8395	1.02343	1225.98	304.081	1.62e-24	14-103645762-C-CTT	-69742	199	226	0.277916	1	4.51e-27	0.335785	0.0285038	0.0001	6.44e-22	1
ENSG00000126215.13	8395	1.02698	1166.64	300.807	1e-08	14-103671306-A-G	-44198	200	231	0.283088	1	1.24e-09	-0.190118	0.0304226	0.0001	8.51e-06	2
ENSG00000156411.9	8657	1.02567	1109.53	298.069	4.03e-07	14-103898462-G-A	-29807	220	292	0.357843	1	6.78e-08	0.103485	0.0187485	0.00019998	0.000362393	1
ENSG00000156411.9	8657	1.02614	1115.28	298.266	1.36e-05	14-104021358-A-G	93089	20	20	0.0245098	1	3.64e-06	-0.289126	0.0614002	0.0124987	0.0133695	2
ENSG00000156414.18	8660	1.0378	1212.25	298.876	2.32e-20	14-103900039-C-A	-28423	186	214	0.262255	1	1.43e-22	0.593633	0.0563904	0.0001	6.55e-18	1
ENSG00000256050.2	8233	1.03754	1057.27	296.88	5.41e-07	14-104684687-T-C	3541	133	155	0.189951	1	8.91e-08	0.425197	0.0777758	0.00049995	0.000424773	1
ENSG00000256050.2	8233	1.03067	1102.24	299.397	2.29e-06	14-104747039-C-T	65893	21	23	0.0281863	1	5.12e-07	0.838593	0.163766	0.00189981	0.00207338	2
ENSG00000203485.12	8227	1.02198	1139.28	296.822	1.31e-36	14-104697090-C-T	7484	88	96	0.117647	1	4.21e-41	-0.579775	0.037484	0.0001	2.81e-34	1
ENSG00000203485.12	8227	1.01433	1159.99	298.135	3.31e-08	14-104698338-C-G	8732	50	54	0.0661765	1	4.73e-09	0.346789	0.0576619	0.0001	3.3e-05	3
ENSG00000203485.12	8227	1.01728	1161.43	297.766	3.32e-05	14-104768740-T-C	79134	22	23	0.0282555	1	1.07e-05	-0.455872	0.101968	0.0350965	0.0354493	4
ENSG00000203485.12	8227	1.0209	1135.89	296.81	4e-05	14-104683936-C-T	-5670	293	398	0.488944	1	1.28e-05	0.109913	0.0248109	0.0409959	0.0413018	5
ENSG00000184990.12	8323	1.03005	1160	297.044	3.53e-08	14-104741700-A-C	-11400	295	399	0.488971	1	5.03e-09	0.111844	0.0186288	0.0001	2.98e-05	1
ENSG00000142208.15	8381	1.03539	1242.91	303.401	2.71e-29	14-104806341-A-T	10590	273	378	0.463235	1	1.9e-32	0.266346	0.0201471	0.0001	4.16e-27	1
ENSG00000142208.15	8381	1.03526	1208.73	302.155	1.19e-06	14-104766758-C-A	-28993	248	303	0.371921	1	2.78e-07	0.101213	0.0193004	0.00089991	0.00112205	2
ENSG00000258701.1	8380	1.03523	1041.84	291.527	3.23e-38	14-104816822-C-T	-4379	218	288	0.352941	1	1.54e-43	-0.752286	0.0467468	0.0001	2.02e-36	1
ENSG00000258811.1	8386	1.03564	1146.91	295.807	1.38e-08	14-104817390-T-C	-25273	218	288	0.353808	1	1.62e-09	-0.421707	0.0679665	0.0001	1.05e-05	1
ENSG00000099814.15	8422	1.04315	1089.57	295.352	2.46e-20	14-104909478-T-TTG	44198	28	28	0.034398	1	4.8e-23	1.14422	0.107395	0.0001	5.07e-18	1
ENSG00000099814.15	8422	1.0448	1142.14	297.51	4.26e-19	14-104873793-C-T	8513	283	368	0.45098	1	1.74e-21	0.412458	0.0404255	0.0001	9.82e-17	2
ENSG00000166428.12	8473	1.04178	1167.16	295.384	1.43e-07	14-104940035-C-T	15219	270	345	0.422794	1	2.2e-08	-0.145164	0.0253175	0.00019998	0.000113753	1
ENSG00000185567.6	8338	1.053	1178.61	295.272	1.58e-13	14-104940871-T-C	-37486	272	337	0.41358	1	4.17e-15	0.275008	0.0334044	0.0001	5.57e-11	1
ENSG00000170779.10	8346	1.02955	1251.98	300.112	7.57e-08	14-105007566-C-T	-13582	131	150	0.183824	1	1.4e-08	-0.285521	0.0490847	0.0001	7.12e-05	1
ENSG00000184916.8	8339	1.02908	1105.84	294.157	1.71e-05	14-105241952-C-T	73128	164	191	0.234069	1	4.61e-06	0.276923	0.0594479	0.0141986	0.0165097	1
ENSG00000183828.14	8299	1.02662	1169.14	297.192	7.74e-07	14-105175439-CGGCTCACCGCAACCTCCGCCTCCTGGGTTCA-C	-5873	254	315	0.3867	1	1.61e-07	-0.169252	0.0316179	0.00119988	0.000742025	1
ENSG00000184887.13	8150	1.04875	966.407	289.398	2.72e-06	14-105286644-T-C	37732	194	231	0.283088	1	4.65e-07	0.177803	0.0345816	0.00139986	0.00192183	1
ENSG00000185024.16	8116	1.04727	1021.83	296.976	1.83e-07	14-105254466-A-C	-61123	204	234	0.286765	1	2.63e-08	0.120039	0.0210629	0.0001	0.000122204	1
ENSG00000185024.16	8116	1.0553	993.068	294.686	3.02e-05	14-105992722-A-ATATATATATATATATAT	677133	26	27	0.03375	1	7.87e-06	-0.250372	0.05516	0.0217978	0.0237221	2
ENSG00000182979.17	7943	1.08357	880.248	284.824	0.000124496	14-105840178-G-A	420358	18	18	0.0220588	1	3.24e-05	0.256835	0.0609594	0.080392	0.0829315	1
ENSG00000182809.10	7998	1.03117	1005.74	297.2	1.5e-13	14-105470935-G-A	-2027	95	130	0.159314	1	3.62e-15	-0.57322	0.069486	0.0001	7.34e-11	1
ENSG00000182809.10	7998	1.03544	975.403	295.264	7.64e-14	14-105464069-G-A	-8893	160	189	0.231618	1	1.37e-15	0.361358	0.0430788	0.0001	3.21e-11	2
ENSG00000182809.10	7998	1.02933	1017.33	297.875	1.88e-07	14-105488368-C-T	15406	114	129	0.158088	1	2.97e-08	0.263435	0.0464067	0.00019998	0.000146555	3
ENSG00000213145.9	7991	1.04893	915.034	289.354	3.95e-05	14-105465225-C-G	-21092	35	35	0.0428922	1	1e-05	0.238822	0.0532472	0.0279972	0.0295462	1
ENSG00000185347.17	7999	1.02777	944.608	291.671	9.27e-05	14-105507912-CT-C	18057	182	214	0.262438	1	2.87e-05	-0.118596	0.0279571	0.0749925	0.077387	1
ENSG00000184986.10	7959	1.04713	944.52	291.844	1.43e-36	14-105530256-G-C	3653	206	266	0.32598	1	1.3e-41	-0.643199	0.0412205	0.0001	3.74e-35	1
ENSG00000211890.3	7995	1.03327	912.238	292.396	7.41e-09	14-105592350-T-C	3955	33	37	0.0454545	1	6.42e-10	0.56096	0.0881234	0.0001	4.48e-06	1
ENSG00000211891.5	8006	1.03341	866.764	290.887	4.23e-05	14-106305976-CGTGTGTGTGTGTGTGTGTGT-C	704248	184	247	0.302993	1	1.14e-05	-0.249383	0.055975	0.0325967	0.0317806	1
ENSG00000253364.2	8156	1.03014	934.08	298.387	2.46e-20	14-105648321-C-T	-736	248	325	0.399254	1	9.16e-23	-0.495041	0.0468078	0.0001	7.15e-18	1
ENSG00000253364.2	8156	1.02067	960.632	299.62	1.72e-06	14-105627785-C-T	-21272	13	13	0.0161692	1	3.89e-07	0.934087	0.180446	0.00119988	0.00143221	2
ENSG00000253364.2	8156	1.01762	993.876	301.374	8.12e-05	14-105724512-T-G	75455	19	19	0.023399	1	3.08e-05	-0.600655	0.142165	0.0713929	0.0736029	3
ENSG00000253755.1	8206	1.03923	888.105	294.778	4.47e-15	14-105772932-C-T	103089	265	349	0.428212	1	5.09e-17	-0.316739	0.035795	0.0001	1.39e-12	1
ENSG00000253755.1	8206	1.03879	886.549	294.71	2.5e-10	14-105570112-A-ACACT	-99731	47	55	0.067402	1	1.32e-11	-0.545399	0.0778229	0.0001	1.2e-07	2
ENSG00000253755.1	8206	1.02911	881.719	294.616	2.09e-05	14-105758793-T-C	88950	18	23	0.0281863	1	5.32e-06	-0.409224	0.0884626	0.0149985	0.0160328	3
ENSG00000253701.2	8408	1.02937	890.922	296.709	3.25e-10	14-105709338-G-A	4736	55	57	0.070197	1	2.08e-11	-0.574097	0.0827774	0.0001	1.83e-07	1
ENSG00000253701.2	8408	1.02804	885.051	296.422	4.8e-05	14-105704385-T-C	-217	18	19	0.0236318	1	1.46e-05	0.604794	0.137478	0.0354964	0.0376263	2
ENSG00000253701.2	8408	1.02071	881.617	297.056	0.00011658	14-105686768-C-T	-17834	61	73	0.0905707	1	4.05e-05	-0.384911	0.0925378	0.0930907	0.0923096	3
ENSG00000211895.4	8469	1.0495	868.822	289.95	4.81e-05	14-105351213-A-G	-357452	23	25	0.0306373	1	1.28e-05	-0.273507	0.0617505	0.0323968	0.0342208	1
ENSG00000211896.7	8427	1.0782	820.842	286.278	6.07e-08	14-105766769-G-A	23698	279	378	0.464109	1	4.87e-09	0.174224	0.0289915	0.0001	2.22e-05	1
ENSG00000211897.8	8341	1.06062	832.55	288.273	1.81e-07	14-105753554-C-T	-17851	264	370	0.454434	1	1.94e-08	-0.223646	0.0388444	0.0001	8.58e-05	1
ENSG00000211900.2	8492	1.0621	716.658	285.61	1.93e-05	14-105889487-G-T	26229	168	196	0.240786	1	3.33e-06	0.131177	0.027744	0.00859914	0.0102272	1
ENSG00000211900.2	8492	1.0631	761.41	288.155	8.96e-05	14-106622595-C-A	759337	30	33	0.0406404	1	2.21e-05	-0.290846	0.067587	0.0488951	0.0540991	2
ENSG00000240041.1	8491	1.03768	812.39	293.561	7.67e-07	14-105731041-G-A	-133219	10	10	0.0127551	1	1.13e-07	0.389766	0.07189	0.00039996	0.000464046	1
ENSG00000242887.1	8490	1.05901	813.977	289.227	1.39e-07	14-105864670-T-C	35	161	186	0.229064	1	1.51e-08	0.174103	0.0300014	0.0001	6.45e-05	1
ENSG00000244620.1	8456	1.03765	780.857	288.795	7.86e-08	14-105888401-T-C	-1683	170	198	0.243243	1	7.65e-09	-0.346699	0.0584857	0.0001	4.19e-05	1
ENSG00000226777.7	8363	1.06486	747.615	285.041	2.92e-06	14-105919258-CA-C	1279	122	138	0.169533	1	4.13e-07	-0.143181	0.0277174	0.00149985	0.00142175	1
ENSG00000211933.2	8262	1.0237	774.826	293.252	4.01e-21	14-105939851-G-A	-402	43	48	0.0589681	1	4.17e-24	-0.81804	0.0746671	0.0001	1.18e-18	1
ENSG00000211933.2	8262	1.01349	796.578	295.764	0.00015044	14-106148024-ATTGT-A	207771	46	48	0.0592593	1	5.07e-05	-0.336301	0.0819209	0.109189	0.109084	2
ENSG00000211934.3	8109	1.03641	716.376	288.459	3.98e-22	14-105986603-G-A	-480	61	69	0.0847666	1	1.39e-25	-0.784625	0.0689916	0.0001	5.92e-20	2
ENSG00000211934.3	8109	1.03637	739.437	289.927	3.64e-11	14-105986679-A-T	-404	238	300	0.368227	1	9.62e-13	-0.410474	0.0553202	0.0001	1.41e-08	3
ENSG00000211935.3	8011	1.04673	725.771	286.304	8.9e-73	14-106002729-A-G	-2845	271	350	0.428922	1	1.32e-84	-0.838433	0.0314832	0.0001	3.7e-73	1
ENSG00000276775.1	7984	1.04711	731.012	287.267	3.78e-66	14-106016580-A-ATAT	4160	298	403	0.493873	1	1.26e-76	0.807112	0.0329323	0.0001	3.05e-66	1
ENSG00000282122.1	7908	1.05601	762.187	291.222	1.17e-06	14-106013906-G-T	-11724	266	338	0.415233	1	1.7e-07	-1.06708	0.199788	0.00049995	0.000587543	1
ENSG00000282122.1	7908	1.04202	767.038	292.482	4.85e-21	14-106016678-A-G	-8952	266	338	0.415025	1	5.28e-24	-1.05647	0.0966613	0.0001	6.76e-19	2
ENSG00000282122.1	7908	1.04231	768.575	292.685	9.06e-11	14-106015247-A-G	-10383	251	319	0.391892	1	3.5e-12	-0.633809	0.0877969	0.0001	3.4e-08	3
ENSG00000211937.3	7858	1.02733	832.868	297.197	4.22e-15	14-106048670-A-C	10305	284	363	0.444853	1	6.38e-17	-0.260559	0.0295501	0.0001	1.69e-12	1
ENSG00000211937.3	7858	1.02856	816.488	296.89	3.73e-09	14-106039598-A-G	1233	151	171	0.209559	1	3.34e-10	-0.270057	0.0417035	0.0001	2.09e-06	2
ENSG00000211937.3	7858	1.03046	841.047	297.602	8.66e-05	14-106031685-A-T	-6680	266	351	0.430147	1	2.95e-05	-0.134643	0.0317894	0.0622938	0.0639639	3
ENSG00000211938.2	7796	1.02743	770.396	293.198	4.01e-09	14-106058896-T-G	-3787	99	109	0.134236	1	3.38e-10	-0.248182	0.0383264	0.0001	2.16e-06	1
ENSG00000282639.1	7725	1.04868	770.021	295.837	2.94e-19	14-106570409-T-C	481836	237	235	0.288366	1	8.82e-22	1.64374	0.159754	0.0001	3.84e-17	1
ENSG00000282639.1	7725	1.05258	753.277	294.628	3.86e-24	14-106570394-GAA-G	481821	237	234	0.287313	1	1.86e-27	1.55455	0.130792	0.0001	2.36e-22	285
ENSG00000282651.2	7645	1.04936	753.048	294.596	2.47e-17	14-106570402-C-T	461938	237	234	0.287841	1	1.31e-19	0.984294	0.102024	0.0001	3.82e-15	1
ENSG00000282651.2	7645	1.04355	760.762	295.473	1.17e-12	14-106570259-T-C	461795	237	234	0.286783	1	3.12e-14	0.928138	0.116948	0.0001	3.51e-10	2
ENSG00000211941.3	7601	1.05195	749.418	290.842	1.86e-05	14-106122762-A-G	5558	73	78	0.0962963	1	4.48e-06	0.207106	0.0443993	0.010299	0.0108546	1
ENSG00000211942.3	7547	1.07003	693.885	288.793	1.4e-10	14-106129759-G-C	-313	72	83	0.102469	1	3.86e-12	-0.572184	0.0794384	0.0001	3.03e-08	1
ENSG00000211942.3	7547	1.064	719.028	290.841	2.54e-06	14-106120170-C-CA	-9902	157	180	0.220588	1	3.92e-07	-0.245313	0.0474035	0.00149985	0.00118286	2
ENSG00000211945.2	7373	1.06271	671.113	289.181	4.36e-05	14-105318234-C-T	-867160	23	24	0.0294118	1	1.02e-05	0.287224	0.0640943	0.0215978	0.0224465	1
ENSG00000211945.2	7373	1.05553	685.496	291.18	0.000142871	14-106268981-T-C	83587	28	30	0.0371287	1	4.28e-05	0.251297	0.0606057	0.0788921	0.0799236	3
ENSG00000211946.3	7315	1.05718	650.375	286.268	4.03e-08	14-106120170-C-CA	-91283	157	180	0.220588	1	2.71e-09	-0.314779	0.0514953	0.0001	1.4e-05	1
ENSG00000211946.3	7315	1.06554	642.351	285.468	4.13e-16	14-106070451-G-C	-141002	235	289	0.355037	1	1.08e-18	-0.474659	0.0506493	0.0001	3.86e-14	2
ENSG00000211946.3	7315	1.06837	619.659	283.054	7.77e-07	14-106218993-G-A	7540	158	182	0.224138	1	7.28e-08	0.243456	0.0442124	0.00039996	0.000277123	3
ENSG00000211946.3	7315	1.07373	613.34	281.868	8.97e-06	14-106570334-A-T	358881	237	234	0.287313	1	1.24e-06	0.385	0.0779511	0.00279972	0.00361531	4
ENSG00000211947.2	7235	1.04045	681.621	293.21	1.38e-05	14-106245002-G-T	9408	65	68	0.0835381	1	3.04e-06	-0.801684	0.168836	0.00679932	0.00759378	2
ENSG00000253957.1	7168	1.02377	701.251	297.12	0.000124057	14-106776118-G-A	517895	118	121	0.148649	1	4.24e-05	-0.314235	0.07575	0.0769923	0.077786	1
ENSG00000253957.1	7168	1.01502	711.828	297.869	0.000109578	14-105946676-C-T	-311547	289	379	0.465602	1	3.77e-05	0.220407	0.0527721	0.0727927	0.0717362	2
ENSG00000211949.3	7125	1.05481	623.637	288.495	3.17e-07	14-106263711-G-A	-5429	266	260	0.319693	1	3.11e-08	0.309928	0.0546885	0.0001	0.000120975	1
ENSG00000211950.2	7107	1.03073	674.287	291.313	2.5e-06	14-106282782-C-T	5739	187	224	0.274631	1	4.6e-07	0.212396	0.0412938	0.00059994	0.00136437	1
ENSG00000211951.2	7025	1.03669	632.84	289.048	8.98e-13	14-106305655-A-G	3793	75	80	0.0985222	1	1.57e-14	-0.516418	0.0642286	0.0001	2.56e-10	1
ENSG00000211952.3	6968	1.04762	597.674	286.1	5.64e-06	14-106316430-C-CT	-8330	263	333	0.40875	1	9.33e-07	-0.230434	0.0460975	0.00209979	0.00251405	1
ENSG00000270550.1	6947	1.06077	618.395	288.235	2.66e-06	14-106340258-T-C	4645	26	27	0.0347938	1	3.97e-07	-0.742646	0.143568	0.00059994	0.00108362	1
ENSG00000231475.3	6925	1.03796	610.973	290.101	5.53e-12	14-106324699-AG-A	-25093	198	243	0.29803	1	1.01e-13	-0.395603	0.0509745	0.0001	1.58e-09	1
ENSG00000231475.3	6925	1.03777	602.259	289.592	0.000165106	14-106153593-C-T	-196199	89	93	0.114532	1	4.69e-05	0.318684	0.0772777	0.0819918	0.0852665	2
ENSG00000211955.2	6910	1.04064	600.358	288.405	4.86e-13	14-106406315-C-G	45991	289	379	0.465517	1	5.47e-15	-0.29003	0.0354127	0.0001	1.17e-10	1
ENSG00000211955.2	6910	1.05746	575.629	285.078	3.34e-06	14-106385116-G-A	24792	85	85	0.104423	1	4.31e-07	0.300153	0.0582128	0.00079992	0.00130866	2
ENSG00000211956.2	6865	1.04766	551.85	285.231	0.000132841	14-106419701-A-G	45556	12	12	0.0147783	1	3.18e-05	0.538859	0.127777	0.0592941	0.0610735	1
ENSG00000211956.2	6865	1.04679	548.54	285.141	0.000149236	14-105436269-A-T	-937876	9	10	0.0122549	1	3.64e-05	0.5515	0.131772	0.0663934	0.0684411	2
ENSG00000211959.2	6716	1.05349	549.659	286.091	0.000142829	14-106425232-T-C	3014	91	98	0.120988	1	3.56e-05	-0.460626	0.109924	0.0620938	0.0643053	1
ENSG00000278473.1	6623	1.04982	530.26	285.898	2.27e-12	14-106363734-G-A	-79849	65	65	0.0831202	1	2.34e-14	0.918435	0.115131	0.0001	4.24e-10	1
ENSG00000232216.1	6555	1.04615	547.609	284.09	1.53e-15	14-106545287-T-A	74487	70	72	0.0882353	1	5.25e-18	0.653741	0.071347	0.0001	2.27e-13	1
ENSG00000232216.1	6555	1.05565	542.986	283.227	3.97e-11	14-106479388-G-A	8588	87	94	0.117207	1	7.29e-13	-0.438704	0.0587658	0.0001	7.87e-09	2
ENSG00000232216.1	6555	1.04363	581.947	287.3	0.000156686	14-106467030-G-C	-3770	178	194	0.247449	1	4.57e-05	-0.194558	0.0470995	0.0769923	0.0769544	3
ENSG00000232216.1	6555	1.04347	549.755	284.369	4.4e-05	14-106064959-T-C	-405841	61	64	0.0784314	1	9.51e-06	-0.309704	0.0688659	0.0176982	0.0199584	4
ENSG00000232216.1	6555	1.04253	568.227	286.11	0.000117964	14-106374621-T-C	-96179	38	41	0.0502451	1	3.17e-05	0.389572	0.092352	0.0567943	0.0566968	5
ENSG00000232216.1	6555	1.02851	572.297	287.397	0.000124935	14-105660219-A-C	-810581	104	138	0.170792	1	3.53e-05	-0.305137	0.072776	0.0638936	0.0631946	6
ENSG00000211962.2	6393	1.05005	514.23	284.522	1.71e-05	14-106512413-A-G	557	236	294	0.361179	1	3.17e-06	0.142074	0.0299746	0.00579942	0.00675186	1
ENSG00000211964.3	6311	1.0644	509.82	285.86	0.000249347	14-106538799-A-T	455	199	236	0.289926	1	6.79e-05	0.408708	0.101321	0.0959904	0.101401	2
ENSG00000211965.4	6190	1.06703	488.006	284.408	1.28e-09	14-106547223-A-G	-10254	221	266	0.32716	1	3.88e-11	0.225753	0.0330352	0.0001	2.32e-07	1
ENSG00000211965.4	6190	1.07778	474.903	281.945	1.2e-06	14-106419623-C-T	-137854	11	11	0.0138191	1	1.1e-07	-0.768445	0.141588	0.0001	0.000306587	2
ENSG00000211965.4	6190	1.07397	466.289	281.555	0.000120791	14-105694160-G-A	-863317	30	32	0.039312	1	2.59e-05	0.34685	0.0813107	0.0390961	0.0427953	3
ENSG00000211966.2	6093	1.05484	479.471	282.424	3.59e-05	14-106031741-T-A	-547495	16	18	0.0220588	1	6.98e-06	0.354943	0.0777248	0.0116988	0.0133398	1
ENSG00000211967.3	6040	1.05171	512.941	288.384	5.95e-21	14-106601396-A-G	8049	190	227	0.278186	1	3.21e-24	-0.386148	0.035135	0.0001	3.7e-19	1
ENSG00000211967.3	6040	1.05864	512.538	287.501	2.17e-05	14-106640902-T-G	47555	18	20	0.0250627	1	4.26e-06	-0.462289	0.0988867	0.00649935	0.00827771	2
ENSG00000211967.3	6040	1.0532	503.704	287.76	5.8e-05	14-106196021-G-T	-397326	290	387	0.475186	1	1.35e-05	0.140895	0.0318968	0.0221978	0.0232805	3
ENSG00000254395.1	6005	1.04885	490.384	286.96	2.76e-22	14-105989559-C-T	-616992	168	199	0.244472	1	6.77e-26	0.551048	0.0480876	0.0001	1.59e-20	1
ENSG00000254395.1	6005	1.04034	505.237	288.581	3.41e-07	14-106418055-A-G	-188496	288	377	0.462594	1	3.57e-08	-0.238517	0.0422754	0.0001	0.000119354	2
ENSG00000254395.1	6005	1.045	510.56	288.535	0.000191725	14-106293099-C-T	-313452	132	147	0.181034	1	5.55e-05	0.223542	0.0547435	0.0791921	0.0822767	3
ENSG00000211968.3	5950	1.06846	467.779	281.281	6.7e-07	14-106637565-G-C	14710	299	402	0.493842	1	6.08e-08	-0.259171	0.0467667	0.00019998	0.000174985	1
ENSG00000224373.3	5932	1.04278	510.221	289.362	1.39e-31	14-106638135-A-G	10310	190	217	0.26601	1	1.64e-36	0.365211	0.0255724	0.0001	4.35e-30	1
ENSG00000224373.3	5932	1.0521	489.099	285.224	4.78e-05	14-106317045-G-GT	-310780	159	178	0.219753	1	9.86e-06	0.121936	0.0271657	0.0148985	0.0185724	2
ENSG00000224373.3	5932	1.03711	516.99	289.571	5.71e-05	14-106161637-C-T	-466188	289	370	0.45398	1	1.41e-05	0.0969988	0.0220111	0.0227977	0.0251185	3
ENSG00000211970.3	5893	1.03189	497.935	290.176	6.66e-27	14-106627954-G-T	-11703	194	219	0.268564	1	4.53e-31	-0.433054	0.033684	0.0001	5.83e-25	1
ENSG00000211970.3	5893	1.04021	485.258	288.687	1.02e-24	14-106621300-T-C	-18357	126	135	0.166256	1	1.15e-28	0.463826	0.0379756	0.0001	6.75e-23	2
ENSG00000223648.4	5821	1.0562	494.947	285.809	2.34e-36	14-106656880-G-A	-1378	291	394	0.48403	1	3.32e-42	0.632408	0.0401413	0.0001	1.59e-35	1
ENSG00000253209.1	5805	1.04173	408.281	276.367	1.29e-07	14-106649952-G-C	-16580	299	403	0.495086	1	6.38e-09	0.344356	0.0577711	0.00019998	3.42e-05	1
ENSG00000211972.2	5760	1.04213	503.814	289.48	2.27e-18	14-106583546-A-T	-91998	121	134	0.165025	1	3.93e-21	-0.591814	0.0585878	0.0001	2.64e-16	1
ENSG00000211972.2	5760	1.03104	518.418	291.453	5.44e-16	14-106675359-T-C	-185	123	134	0.16792	1	2.98e-18	0.518604	0.0561621	0.0001	1.14e-13	2
ENSG00000211972.2	5760	1.03235	533.585	293.402	2.19e-10	14-106591724-G-C	-83820	264	330	0.405405	1	1.02e-11	-0.314717	0.0446443	0.0001	6.87e-08	3
ENSG00000253274.1	5745	1.0231	426.643	281.571	0.000296167	14-106666667-A-G	-14375	186	210	0.257353	1	8.09e-05	-0.243159	0.0609263	0.113989	0.11198	1
ENSG00000211973.2	5639	1.02414	489.864	292.419	7.15e-16	14-106681395-G-A	-33786	175	200	0.2457	1	5.19e-18	-0.490444	0.0535351	0.0001	1.73e-13	1
ENSG00000211973.2	5639	1.019	514.43	295.495	1.19e-11	14-106697289-A-G	-17892	220	216	0.265	1	4.77e-13	0.472883	0.0628124	0.0001	4.25e-09	2
ENSG00000211973.2	5639	1.03201	493.373	291.537	0.000236444	14-106692729-A-G	-22452	331	362	0.444588	1	7.9e-05	0.25095	0.0627906	0.10119	0.101297	3
ENSG00000211973.2	5639	1.0112	516.008	295.439	0.000222449	14-106704814-C-T	-10367	19	19	0.0235732	1	8.22e-05	-0.575535	0.144366	0.10329	0.105319	4
ENSG00000211974.3	5622	1.03587	444.272	285.638	8.51e-12	14-106696277-T-G	-27816	177	178	0.224181	1	1.18e-13	0.660701	0.0853718	0.0001	1.86e-09	1
ENSG00000211974.3	5622	1.04069	440.423	285.057	4.35e-15	14-106695922-T-A	-28171	215	209	0.256313	1	1.46e-17	1.30475	0.14466	0.0001	6.28e-13	230
ENSG00000282600.2	5599	1.02622	466.126	288.313	1.26e-11	14-106539741-C-CACCCATT	-188874	203	242	0.296569	1	3.09e-13	-0.352479	0.046401	0.0001	3.54e-09	1
ENSG00000281990.1	5516	1.02568	486.093	288.355	6.41e-10	14-106697983-A-G	-39564	211	208	0.255583	1	3.09e-11	1.2633	0.183789	0.0001	2.1e-07	1
ENSG00000281990.1	5516	1.023	495.576	289.679	4.59e-08	14-106695068-T-C	-42479	224	221	0.271712	1	4.58e-09	1.1371	0.188859	0.0001	1.76e-05	2
ENSG00000280411.1	5428	1.06062	413.19	282.358	2.03e-08	14-106714815-A-G	-47773	271	311	0.381313	1	8.34e-10	-0.355654	0.0562901	0.0001	4.02e-06	1
ENSG00000280411.1	5428	1.0417	407.704	284.106	5.2e-11	14-106686330-A-AAAAG	-76258	295	393	0.482801	1	7.96e-13	-0.340698	0.045742	0.0001	9.95e-09	2
ENSG00000274576.2	5399	1.05253	424.924	285.445	1.66e-28	14-106781123-A-G	10103	141	150	0.184729	1	1.87e-33	-0.65303	0.0484306	0.0001	3.29e-27	1
ENSG00000274576.2	5399	1.05796	415.276	283.646	9.01e-07	14-106773744-C-T	2724	208	261	0.320352	1	8.18e-08	0.193658	0.0353175	0.00029997	0.000230698	2
ENSG00000254056.1	5372	1.04587	396.731	279.239	3.42e-05	14-106768363-GT-G	-7255	139	148	0.188295	1	5.84e-06	-0.357303	0.0775682	0.00909909	0.0108488	1
ENSG00000225698.3	5299	1.07469	409.437	281.814	0.000264273	14-106768363-GT-G	-22870	139	148	0.188295	1	7.13e-05	0.215344	0.0535357	0.0828917	0.0838671	1
ENSG00000211976.2	5259	1.02747	441.893	289.124	3.58e-05	14-106796680-C-CT	-6553	270	325	0.399491	1	8.87e-06	-0.203165	0.0450177	0.0128987	0.0138202	1
ENSG00000258732.1	2888	1.03262	647.777	302.115	0.00019815	15-22061878-G-A	-217093	30	30	0.0377834	1	9.11e-05	-0.625518	0.157902	0.111289	0.110976	1
ENSG00000276550.4	3299	1.03607	671.191	298.47	2.04e-10	15-22575313-G-A	79743	98	102	0.131105	1	1.51e-11	-0.86178	0.123338	0.0001	7.64e-08	1
ENSG00000276550.4	3299	1.02735	676.125	299.377	4.25e-28	15-22590857-T-C	95287	114	127	0.15602	1	2.45e-31	-0.818607	0.0632842	0.0001	6.05e-26	2
ENSG00000276141.4	3984	1.03035	876.291	304.479	8.21e-05	15-22679243-CT-C	14884	264	336	0.412718	1	3.33e-05	0.22343	0.0531188	0.0614939	0.0632223	2
ENSG00000277435.1	4112	1.03418	851.39	297.618	0.000143343	15-22862336-C-T	171178	12	13	0.0159314	1	5.62e-05	-0.923148	0.226209	0.10349	0.105245	1
ENSG00000170113.15	4425	1.01739	960.045	304.028	1.47e-08	15-22793791-A-G	20503	50	54	0.0661765	1	2.32e-09	-0.302336	0.0492445	0.0001	1.15e-05	1
ENSG00000170113.15	4425	1.01089	995.597	306.332	1.22e-08	15-22818081-T-G	44793	191	213	0.261671	1	2.17e-09	-0.171843	0.0279358	0.0001	1.07e-05	2
ENSG00000140157.14	4770	1.01772	1161.78	307.406	2.48e-10	15-22849067-C-G	10426	283	366	0.449383	1	4.2e-11	-0.271409	0.0397779	0.0001	2.19e-07	1
ENSG00000182636.5	9935	1.03854	1242.63	303.447	2.12e-07	15-23702902-A-G	15572	288	381	0.467901	1	5.2e-08	0.355535	0.0638115	0.0001	0.000188103	1
ENSG00000128739.21	11491	1.04731	1167.8	295.493	4.5e-15	15-24970650-C-T	147013	262	334	0.410319	1	7.67e-17	0.208887	0.0237467	0.0001	1.5e-12	1
ENSG00000224078.13	11606	1.03855	1333.44	302.087	8.73e-06	15-24998993-G-T	19436	27	28	0.034398	1	2.55e-06	-0.261592	0.0546637	0.009999	0.00958203	1
ENSG00000224078.13	11606	1.04282	1300.04	300.757	2.98e-05	15-25067698-TCC-T	88141	242	306	0.375921	1	9.58e-06	0.0900883	0.0200429	0.030397	0.0324247	2
ENSG00000274307.1	9188	1.0483	1588.18	299.461	4.53e-10	15-25841279-GT-G	130410	276	363	0.445545	1	4.55e-11	-0.254922	0.037434	0.0001	3.56e-07	1
ENSG00000206190.11	9088	1.01088	1720.36	308.77	5.34e-16	15-25812475-G-T	-52697	300	392	0.481572	1	2.53e-17	0.224692	0.025121	0.0001	6.77e-13	1
ENSG00000206190.11	9088	1.00777	1750.94	309.681	8.55e-06	15-25875817-T-TGCCTTA	10645	237	287	0.35258	1	3.43e-06	0.117649	0.0249134	0.0130987	0.0143322	2
ENSG00000206190.11	9088	1.01291	1726.17	308.81	2.65e-05	15-26489150-CT-C	623978	291	372	0.456853	1	1.14e-05	0.105083	0.0235826	0.0409959	0.0428022	3
ENSG00000128731.15	6843	1.04988	938.182	293.424	5.92e-74	15-28136390-T-C	-185762	98	107	0.131127	1	1.13e-84	1.0988	0.0413565	0.0001	1.7e-74	1
ENSG00000128731.15	6843	1.05252	954.953	294.325	2.36e-20	15-28195592-T-C	-126560	37	41	0.0503685	1	4.46e-23	-0.717021	0.0672276	0.0001	2.95e-18	2
ENSG00000128731.15	6843	1.05575	966.576	294.503	1.1e-05	15-28136321-G-A	-185831	46	50	0.0617284	1	2.56e-06	0.27317	0.0570883	0.00719928	0.00802358	3
ENSG00000206149.10	6809	1.04621	911.777	295.961	5.05e-22	15-28652914-A-AAGTGTAAGTC	62725	108	127	0.163239	1	6.3e-25	-0.760713	0.0680022	0.0001	6.41e-20	1
ENSG00000248334.6	6559	1.04436	892.679	294.797	1.47e-15	15-28755697-A-T	18114	281	383	0.469363	1	1.6e-17	0.304932	0.0338488	0.0001	3.82e-13	1
ENSG00000248334.6	6559	1.03264	924.81	297.545	3.13e-15	15-28753982-T-C	16399	74	85	0.104423	1	5.28e-17	-0.564733	0.0638474	0.0001	1.2e-12	2
ENSG00000248334.6	6559	1.04562	915.542	295.951	1.6e-05	15-28108537-CAA-C	-629046	37	37	0.0465995	1	4.27e-06	0.381298	0.0815704	0.00949905	0.0117521	3
ENSG00000248334.6	6559	1.04543	894.285	294.891	4.21e-05	15-27871788-C-CT	-865795	12	12	0.0151899	1	1.23e-05	-0.602685	0.135781	0.0275972	0.0311866	4
ENSG00000260844.2	6507	1.03232	1018.41	305.56	1.38e-21	15-28763495-GCCCCTCCATGGATCACCGGCA-G	-656	256	349	0.428395	1	1.04e-23	-0.597624	0.055111	0.0001	3.67e-19	1
ENSG00000260844.2	6507	1.01697	1127.35	311.732	4.66e-06	15-28724519-G-A	-39632	57	62	0.0761671	1	1.85e-06	-0.646037	0.133094	0.00489951	0.00475747	2
ENSG00000034053.14	6300	1.04529	1033.89	302.239	3.83e-05	15-28060354-A-G	-824129	24	27	0.0330882	1	1.5e-05	-0.368913	0.0839641	0.0304969	0.0328554	1
ENSG00000185115.5	5833	1.02815	1070.3	304.775	3.28e-06	15-29269636-T-C	-193	44	52	0.0637255	1	1.11e-06	0.262352	0.0528709	0.00329967	0.00295613	1
ENSG00000186399.10	5497	1.0335	824.753	296.471	6.41e-10	15-30629426-C-T	215264	65	71	0.0872236	1	5.37e-11	0.648921	0.0956736	0.0001	3.21e-07	1
ENSG00000215302.8	5582	1.04868	866.393	300.113	9.25e-06	15-30618372-G-A	147593	291	389	0.477887	1	2.61e-06	-0.414498	0.0867019	0.00539946	0.00617642	2
ENSG00000215302.8	5582	1.04172	907.053	302.904	1.81e-05	15-31444275-G-GTA	973496	34	34	0.0416667	1	6.12e-06	-0.60045	0.130671	0.0123988	0.0134815	3
ENSG00000270055.1	5570	1.05196	846.512	298.122	5.49e-14	15-30750678-T-C	262715	18	18	0.0220588	1	1.42e-15	-1.27412	0.15196	0.0001	1.32e-11	1
ENSG00000270055.1	5570	1.05636	831.8	297.458	3.89e-10	15-31444275-G-GTA	956312	34	34	0.0416667	1	2.89e-11	-0.805738	0.117071	0.0001	1.36e-07	2
ENSG00000270055.1	5570	1.05626	821.295	296.501	7.34e-08	15-30615430-A-G	127467	15	15	0.0184729	1	1e-08	-0.958515	0.16307	0.0001	3.4e-05	3
ENSG00000270055.1	5570	1.04809	876.43	300.288	2.1e-05	15-31320518-A-C	832555	15	15	0.0183824	1	6.77e-06	-0.804189	0.17586	0.0114988	0.0147021	4
ENSG00000283345.1	5525	1.03317	894.738	305.845	1.9e-09	15-30486103-G-A	-21521	127	150	0.191327	1	2.7e-10	-0.485665	0.0745937	0.0001	1.08e-06	1
ENSG00000283345.1	5525	1.03108	933.436	307.277	6.24e-05	15-30602784-G-C	95160	146	167	0.215206	1	2.68e-05	0.335481	0.0787924	0.0508949	0.0510922	2
ENSG00000260693.1	5613	1.02725	815.201	293.848	8.37e-06	15-30679628-A-G	139535	177	211	0.259214	1	2.03e-06	-0.322083	0.0666031	0.00549945	0.00586386	1
ENSG00000261794.1	5526	1.01732	872.225	300.311	2.12e-06	15-30681414-G-A	77288	177	210	0.257985	1	5.71e-07	-0.358596	0.0703141	0.00119988	0.00164475	1
ENSG00000187951.10	5564	1.03961	774.286	296.632	7.2e-07	15-30711294-G-C	86800	28	30	0.0373134	1	1.22e-07	0.755509	0.139748	0.0001	0.000407285	1
ENSG00000187951.10	5564	1.03039	790.546	298.305	0.000116298	15-31333132-CTGTT-C	708638	15	15	0.0183824	1	4.09e-05	-0.829698	0.199574	0.0810919	0.0805784	2
ENSG00000259845.1	5655	1.04236	841.59	297.191	1.43e-51	15-30845676-T-TC	30405	277	361	0.442402	1	9.62e-58	0.882018	0.0448464	0.0001	1.11e-50	1
ENSG00000260382.1	5666	1.038	750.589	294.589	7.43e-20	15-30845676-T-TC	-37555	277	361	0.442402	1	2.65e-22	0.640123	0.0612567	0.0001	1.32e-17	1
ENSG00000261628.1	5691	1.03758	692.204	290.697	3.16e-33	15-30865463-G-A	-34017	277	359	0.439951	1	2.31e-38	0.716852	0.0485977	0.0001	1.65e-31	1
ENSG00000261628.1	5691	1.02439	698.885	292.178	4.67e-05	15-30758655-C-T	-140825	136	155	0.190418	1	1.19e-05	0.254243	0.0571829	0.0292971	0.0292053	2
ENSG00000198690.9	5700	1.03949	856.493	302.546	2.32e-43	15-30845676-T-TC	-58176	277	361	0.442402	1	3.04e-48	0.461448	0.0267619	0.0001	5.28e-42	1
ENSG00000198690.9	5700	1.04001	836.319	301.504	4.58e-10	15-30899788-G-A	-4064	211	255	0.312808	1	4.12e-11	-0.205621	0.0301338	0.0001	2.09e-07	2
ENSG00000270015.1	5624	1.0278	819.011	299.838	1.38e-19	15-30820280-A-T	-106234	109	124	0.151961	1	7.02e-22	0.585458	0.0567413	0.0001	4.03e-17	1
ENSG00000270015.1	5624	1.02255	832.819	300.5	7.13e-06	15-31064935-A-G	138421	279	359	0.439951	1	1.92e-06	-0.197448	0.0407382	0.00519948	0.00522428	2
ENSG00000166912.16	5515	1.05727	732.597	290.557	4.47e-11	15-30941861-C-T	-49746	130	146	0.178922	1	1.62e-12	0.130964	0.0178382	0.0001	1.19e-08	1
ENSG00000259448.2	5759	1.02533	836.547	300.164	5.15e-11	15-31216478-G-C	458	71	92	0.112745	1	4.29e-12	0.533566	0.0742155	0.0001	2.77e-08	1
ENSG00000169926.10	5822	1.05341	780.383	297.515	0.000149697	15-30723279-C-T	-603576	64	70	0.0859951	1	5.31e-05	-0.112184	0.0274011	0.0952905	0.09589	1
ENSG00000169926.10	5822	1.05073	771.532	297.422	0.000133599	15-31215853-G-A	-111002	62	69	0.0847666	1	4.65e-05	0.111874	0.0271146	0.0822918	0.085254	2
ENSG00000206127.10	7216	1.04512	1115.15	301.331	9.44e-22	15-32607813-AC-A	152179	227	267	0.327206	1	3.31e-24	0.668278	0.0608402	0.0001	1.59e-19	1
ENSG00000206127.10	7216	1.04638	1114.11	301.161	0.000111477	15-32642660-C-T	187026	38	40	0.0506329	1	4.24e-05	0.517778	0.124812	0.10489	0.103757	2
ENSG00000254912.2	7173	1.03246	1155.57	300.191	1.82e-40	15-32518220-G-A	17874	133	155	0.190887	1	7.79e-45	1.05997	0.0645536	0.0001	1.34e-38	1
ENSG00000223509.8	7163	1.05104	1120.76	300.511	1.71e-31	15-32523615-G-A	-13098	134	159	0.196296	1	3.24e-35	-0.63049	0.0452235	0.0001	7.23e-30	1
ENSG00000223509.8	7163	1.06368	1081.15	297.703	6e-05	15-32535001-T-C	-1712	30	30	0.0377834	1	1.9e-05	0.443385	0.102211	0.050395	0.0512579	2
ENSG00000232653.8	7300	1.03366	1163.18	297.799	1.44e-26	15-32607667-C-T	14211	230	272	0.333333	1	1.33e-29	-0.496109	0.0397508	0.0001	2.82e-24	1
ENSG00000198826.10	7342	1.04808	1083.7	293.449	1.55e-29	15-32618904-T-C	3745	189	221	0.270936	1	2.16e-33	-0.504771	0.037429	0.0001	9.48e-28	1
ENSG00000248905.8	8460	1.05371	1286.73	295.177	4.17e-11	15-33103716-A-G	-91017	215	271	0.332108	1	1.92e-12	0.696315	0.0952077	0.0001	2.13e-08	2
ENSG00000248905.8	8460	1.03136	1384.97	300.095	7.9e-07	15-33128499-G-C	-66234	219	280	0.34398	1	1.74e-07	0.239469	0.0448665	0.00059994	0.000871333	3
ENSG00000248905.8	8460	1.04909	1328.14	297.081	7.37e-05	15-33714946-A-G	520213	11	11	0.0134804	1	2.49e-05	-0.737973	0.172598	0.0840916	0.0813418	4
ENSG00000243094.1	9624	1.01927	1365.82	296.378	6.79e-06	15-33811621-T-TTACAAAGAGGA	-274693	167	198	0.242647	1	1.77e-06	-0.345719	0.0710732	0.00849915	0.00836491	1
ENSG00000182405.5	9630	1.05667	1371.47	295.239	2.19e-08	15-34102072-C-A	-1	96	103	0.126225	1	2.63e-09	0.240997	0.0393823	0.0001	1.62e-05	1
ENSG00000134152.10	9396	1.02991	1433.17	299.413	4.51e-09	15-34196537-A-G	-13559	183	225	0.275735	1	5.85e-10	0.162743	0.0255021	0.0001	4.46e-06	1
ENSG00000140199.11	9036	1.03138	1403.78	305.312	1.1e-07	15-34274767-C-A	-63293	209	268	0.32963	1	2.21e-08	-0.081515	0.0142251	0.00019998	0.000116119	1
ENSG00000182117.5	9034	1.04453	1251.56	295.182	8.11e-42	15-34338685-T-C	-4492	122	140	0.171569	1	4.29e-47	0.392608	0.0231087	0.0001	2.02e-40	1
ENSG00000259904.1	9007	1.04655	1212.36	294.86	1.48e-05	15-34367316-G-C	-7287	192	233	0.285714	1	4.03e-06	0.360206	0.0768398	0.0127987	0.0144985	1
ENSG00000279092.1	8938	1.05281	1266.44	285.615	1.05e-19	15-34435793-A-C	15520	74	80	0.100503	1	5.92e-22	0.951544	0.0916751	0.0001	1.88e-17	1
ENSG00000279092.1	8938	1.05107	1262.78	285.606	3.04e-06	15-34431619-C-A	11346	67	75	0.0942211	1	7.44e-07	-1.42653	0.282505	0.00249975	0.0028173	2
ENSG00000279092.1	8938	1.04686	1315.47	287.8	1.12e-07	15-34589276-T-C	169003	26	26	0.0318627	1	2.09e-08	0.912254	0.15867	0.0001	9.52e-05	3
ENSG00000279092.1	8938	1.05142	1273.62	285.976	4.31e-06	15-34436401-C-A	16128	67	75	0.0944584	1	1.12e-06	-1.40394	0.282773	0.00329967	0.00409557	4
ENSG00000279092.1	8938	1.05458	1263.09	285.392	4.38e-06	15-34441968-T-C	21695	67	75	0.0944584	1	1.11e-06	-1.39941	0.281775	0.00439956	0.00405599	5
ENSG00000279092.1	8938	1.0443	1324.84	288.252	2.65e-06	15-34432179-T-G	11906	67	75	0.0944584	1	7.19e-07	-1.42122	0.281071	0.00249975	0.00267904	6
ENSG00000279092.1	8938	1.04516	1312.4	287.805	2.81e-06	15-34431541-T-C	11268	67	75	0.0949367	1	7.51e-07	-1.42389	0.282095	0.00259974	0.00279935	35
ENSG00000279092.1	8938	1.04357	1317	287.802	2.82e-06	15-34431563-G-C	11290	67	75	0.094697	1	7.56e-07	-1.42423	0.282232	0.00289971	0.00285325	36
ENSG00000279092.1	8938	1.04576	1290.05	286.923	1.68e-06	15-34433305-C-T	13032	66	74	0.0939086	1	4.09e-07	-1.42196	0.274934	0.00119988	0.00160615	58
ENSG00000279092.1	8938	1.05618	1259.92	285.248	1.76e-05	15-34823522-T-C	403249	18	18	0.0220588	1	5.26e-06	0.88192	0.190374	0.0167983	0.0173162	121
ENSG00000279092.1	8938	1.03965	1334.04	288.614	2.49e-06	15-34440911-G-A	20638	67	75	0.094697	1	6.81e-07	-1.43057	0.282281	0.00229977	0.00259599	129
ENSG00000279092.1	8938	1.04912	1274.56	286.128	2.96e-06	15-34432058-A-G	11785	67	75	0.093985	1	7.39e-07	-1.42507	0.282133	0.00259974	0.00279789	131
ENSG00000279092.1	8938	1.05085	1290.22	286.53	4.26e-06	15-34441893-C-T	21620	67	75	0.0944584	1	1.13e-06	-1.38938	0.279968	0.00409959	0.00411418	227
ENSG00000175265.17	8961	1.03393	1362.28	302.395	2.02e-05	15-34328235-G-C	-109231	158	197	0.242015	1	7.46e-06	0.205556	0.0451584	0.0237976	0.0236737	1
ENSG00000215252.11	8651	1.01914	1264.25	302.528	5.94e-09	15-34572882-T-A	-10769	13	13	0.0159314	1	8.18e-10	-0.715363	0.11315	0.0001	5.95e-06	1
ENSG00000215252.11	8651	1.01726	1219.63	301.104	2.38e-20	15-34519154-C-T	-64497	301	405	0.497436	1	1.37e-22	0.611373	0.0580856	0.0001	1.5e-17	2
ENSG00000215252.11	8651	1.00909	1266.25	303.309	4.54e-05	15-34519097-A-G	-64554	299	405	0.497468	1	1.71e-05	0.223954	0.0513398	0.0530947	0.0541663	3
ENSG00000259751.1	8086	1.01866	931.672	293.38	5.79e-05	15-35799689-G-T	949294	25	25	0.0306373	1	1.58e-05	0.796791	0.181912	0.049595	0.0493383	1
ENSG00000259751.1	8086	1.01897	928.274	293.017	0.000106571	15-35256714-C-T	406319	12	12	0.014742	1	3.15e-05	1.03508	0.245308	0.0927907	0.0893811	2
ENSG00000021776.10	7888	1.05347	1157.84	299.31	5.01e-06	15-34969069-A-G	-770	66	73	0.0894608	1	1.42e-06	-0.200774	0.0408818	0.00369963	0.00428731	1
ENSG00000198146.4	7804	1.02742	1096.95	300.796	8.73e-06	15-34999779-A-T	11492	218	260	0.318966	1	2.43e-06	0.07405	0.0154402	0.00839916	0.00829562	1
ENSG00000198146.4	7804	1.03273	1085.51	300.028	0.000110629	15-35123171-G-A	134884	167	189	0.232759	1	4.06e-05	-0.0696927	0.0167589	0.10339	0.103992	2
ENSG00000261635.2	7759	1.03481	1109.55	295.965	7.85e-05	15-36614900-A-G	1426	105	113	0.138821	1	2.72e-05	-0.388838	0.0913929	0.0745925	0.0754123	1
ENSG00000236914.3	7899	1.02021	942.678	287.749	3.37e-05	15-37818753-T-A	-254206	16	17	0.0208845	1	7.88e-06	0.951206	0.209536	0.0278972	0.028887	1
ENSG00000171262.11	8272	1.03104	1161.65	296.765	1.31e-10	15-38497391-CT-C	43264	148	167	0.207196	1	9.25e-12	0.165987	0.0234858	0.0001	9.23e-08	1
ENSG00000172575.11	8164	1.05712	1190.36	296.787	4.03e-05	15-38558061-T-C	-7514	246	323	0.396806	1	1.32e-05	0.0571493	0.0129232	0.0353965	0.0383314	1
ENSG00000137801.10	8130	1.0361	1118.57	298.083	5.62e-36	15-39376669-C-T	-204410	189	219	0.269042	1	1.86e-40	0.636707	0.0416426	0.0001	4.26e-34	1
ENSG00000137801.10	8130	1.02463	1128.4	299.506	2.99e-06	15-39321914-A-G	-259165	289	375	0.460591	1	7.2e-07	-0.261801	0.0518257	0.00259974	0.00289313	2
ENSG00000137801.10	8130	1.02413	1097.51	298.047	7.03e-05	15-39312139-T-C	-268940	225	274	0.335784	1	2.36e-05	0.212485	0.0495605	0.0685931	0.0690581	3
ENSG00000261136.1	7841	1.05647	992.609	293.067	2.57e-05	15-38811981-G-C	-970590	143	161	0.197304	1	7e-06	0.265271	0.0580977	0.0178982	0.019937	1
ENSG00000128829.11	7609	1.0308	922.209	294.649	4e-08	15-40008013-G-C	73867	243	299	0.366422	1	4.52e-09	0.262539	0.0435966	0.0001	2.66e-05	3
ENSG00000128829.11	7609	1.04158	905.481	293.32	1.85e-06	15-39943000-G-A	8854	246	318	0.390123	1	3.31e-07	0.235642	0.0452327	0.00109989	0.0012598	4
ENSG00000140319.10	7336	1.03241	809.307	287.13	7.36e-12	15-40038363-C-T	-825	73	76	0.0931373	1	1.48e-13	0.235555	0.0305596	0.0001	3.18e-09	1
ENSG00000248508.6	7335	1.05207	823.562	287.667	2.24e-22	15-40035592-CCTG-C	-3719	256	339	0.415441	1	1e-25	-0.453894	0.0397427	0.0001	1.91e-20	1
ENSG00000104081.13	7135	1.03521	860.175	295.975	2.72e-07	15-40105220-G-A	-3672	110	121	0.148284	1	3.9e-08	-0.268905	0.0478087	0.00029997	0.00017179	1
ENSG00000104081.13	7135	1.03787	819.043	293.66	6.34e-06	15-40079274-C-CA	-29618	254	319	0.391892	1	1.27e-06	0.17292	0.0350532	0.00529947	0.00417618	2
ENSG00000279537.1	7011	1.03096	766.801	293.096	1.32e-06	15-40247071-C-G	2146	254	318	0.389706	1	2.43e-07	-0.297736	0.0564764	0.00049995	0.000809094	1
ENSG00000273855.1	6931	1.01917	817.208	300.664	3.9e-32	15-40288963-C-A	3054	178	209	0.256127	1	6.38e-36	-0.754255	0.0534026	0.0001	8.98e-30	1
ENSG00000273855.1	6931	1.02027	801.377	299.668	1.74e-05	15-39567167-T-C	-718742	128	142	0.17402	1	5.03e-06	-0.2879	0.0620716	0.0114988	0.0125517	2
ENSG00000137841.11	6844	1.02882	677.769	290.643	4.54e-12	15-40303364-C-T	-4558	215	256	0.314039	1	8.49e-14	-0.142818	0.0183408	0.0001	1.73e-09	1
ENSG00000137841.11	6844	1.035	678.894	290.143	3.74e-05	15-40277239-C-T	-30683	21	22	0.0269608	1	8.56e-06	-0.231041	0.0511151	0.020198	0.0217092	2
ENSG00000259330.2	6755	1.04135	727.766	290.974	4.61e-13	15-40323470-T-C	-194	239	294	0.360294	1	8.92e-15	0.219872	0.0270688	0.0001	1.34e-10	1
ENSG00000188549.12	6682	1.03872	711.357	290.3	0.00013961	15-40358234-C-T	17267	59	62	0.0788804	1	4.39e-05	-0.354043	0.0855029	0.0834917	0.0849358	1
ENSG00000140323.5	6631	1.063	675.058	290.088	3.2e-14	15-40352045-T-A	-6190	93	104	0.127764	1	2.54e-16	0.662981	0.0768701	0.0001	4.48e-12	1
ENSG00000140323.5	6631	1.07258	671.546	289.127	0.000153344	15-40368365-G-A	10130	127	142	0.17402	1	4.25e-05	0.288034	0.0694401	0.0760924	0.0801938	2
ENSG00000128944.13	6573	1.04125	704.573	292.787	6.07e-31	15-40382719-T-C	-2	63	68	0.0835381	1	4.56e-35	0.90061	0.0646816	0.0001	3.12e-29	1
ENSG00000128928.8	6572	1.01713	754.848	299.831	6.55e-10	15-40377330-AT-A	-28465	72	74	0.0915842	1	5.79e-11	-0.50041	0.0739351	0.0001	3.83e-07	1
ENSG00000128928.8	6572	1.02227	752.599	298.997	1.03e-05	15-40361837-A-G	-43958	265	324	0.397059	1	2.82e-06	-0.215914	0.0453208	0.00589941	0.00685991	2
ENSG00000128928.8	6572	1.01499	776.756	301.123	0.000134615	15-40258733-G-A	-147062	17	17	0.0208333	1	5.36e-05	-0.63907	0.156186	0.0938906	0.0953343	3
ENSG00000140320.11	6547	1.06542	634.799	288.879	4.48e-12	15-40464836-A-C	25115	257	317	0.38848	1	7.02e-14	0.182812	0.0233921	0.0001	7.62e-10	1
ENSG00000140320.11	6547	1.05247	650.535	291.179	0.000139002	15-39796560-C-T	-643161	294	384	0.471744	1	4.04e-05	-0.0902227	0.0216872	0.0730927	0.0744001	2
ENSG00000259211.1	6526	1.05455	615.653	285.718	7.49e-05	15-40448514-A-G	-16820	231	280	0.34398	1	1.85e-05	0.320008	0.07365	0.0359964	0.0371849	1
ENSG00000128891.15	6427	1.05683	606.668	284.135	2.48e-19	15-40592521-T-C	27464	257	312	0.382353	1	1.22e-22	-0.477209	0.0452753	0.0001	1.85e-17	1
ENSG00000128891.15	6427	1.05077	640.203	287.296	6.92e-17	15-40553398-A-G	-11659	263	337	0.41299	1	1.53e-19	0.536825	0.0557557	0.0001	9.09e-15	2
ENSG00000128891.15	6427	1.05373	627.31	285.816	4.3e-06	15-40664273-A-C	99216	176	212	0.259804	1	5.99e-07	-0.283913	0.0557873	0.00219978	0.00191453	3
ENSG00000137824.15	6086	1.05954	609.918	285.352	3.9e-06	15-40703137-T-C	-52714	266	326	0.39951	1	5.86e-07	0.172176	0.0337976	0.00109989	0.00161292	1
ENSG00000166140.17	6012	1.05595	653.289	293.059	1.1e-14	15-40810469-A-G	3383	229	276	0.33867	1	1.04e-16	-0.2794	0.0319382	0.0001	1.66e-12	1
ENSG00000166140.17	6012	1.05194	648.396	291.919	0.000209696	15-41615143-CA-C	808057	17	17	0.0214106	1	6.62e-05	0.445784	0.110347	0.110489	0.111849	2
ENSG00000166145.14	6018	1.04031	671.152	294.964	1.81e-09	15-40890189-C-T	46171	13	14	0.017199	1	1.28e-10	-0.590771	0.0890141	0.0001	6.88e-07	1
ENSG00000166145.14	6018	1.0338	700.038	298.105	1.1e-11	15-40862821-C-T	18803	200	244	0.299754	1	5.08e-13	-0.21083	0.0280437	0.0001	4.03e-09	2
ENSG00000166145.14	6018	1.04436	678.413	295.713	8.74e-07	15-40853721-C-T	9703	41	42	0.0514706	1	1.52e-07	-0.312673	0.0582902	0.00019998	0.000418148	3
ENSG00000251161.3	6042	1.06732	623.223	289.395	7.96e-07	15-40890493-C-CT	-16318	83	96	0.121519	1	1.13e-07	-0.520331	0.0959737	0.00039996	0.000288435	1
ENSG00000128917.6	6093	1.03371	607.387	292.069	0.000112815	15-41369403-C-T	440010	36	40	0.0490196	1	3.26e-05	-0.63435	0.15064	0.0593941	0.059598	1
ENSG00000128917.6	6093	1.04125	599.099	290.539	8.4e-05	15-40291675-T-G	-637718	20	24	0.0294118	1	2.21e-05	0.791113	0.183862	0.0437956	0.0425743	2
ENSG00000187446.11	6357	1.03037	639.846	292.034	1.14e-10	15-41162196-A-C	-68643	64	71	0.0870098	1	4.01e-12	-0.188554	0.0262	0.0001	4.37e-08	1
ENSG00000187446.11	6357	1.02849	670.016	293.911	0.000121721	15-40604116-TATC-T	-626723	32	37	0.0457921	1	3.77e-05	-0.190533	0.045618	0.0733927	0.0719925	2
ENSG00000137806.8	6552	1.02692	646.249	298.549	7.25e-06	15-41469611-C-T	67092	74	80	0.0982801	1	1.81e-06	-0.380211	0.0782459	0.00389961	0.00399961	1
ENSG00000137806.8	6552	1.02614	633.982	297.613	0.00010903	15-41491190-T-C	88671	59	60	0.0735294	1	3.72e-05	0.374616	0.0896261	0.0588941	0.061561	2
ENSG00000137815.14	6562	1.05551	564.939	288.988	3.24e-12	15-41482225-A-G	73817	227	290	0.355392	1	4.86e-14	-0.200913	0.0255296	0.0001	5.84e-10	1
ENSG00000137815.14	6562	1.05593	575.657	289.228	1.17e-05	15-40955661-A-T	-452747	13	13	0.0159314	1	2.15e-06	0.445589	0.0924115	0.00489951	0.00496293	2
ENSG00000103932.11	6526	1.04947	558.701	286.353	3.58e-14	15-41536373-A-T	-7896	223	266	0.326355	1	2.78e-16	-0.207042	0.0240266	0.0001	5.78e-12	1
ENSG00000243789.10	6323	1.06201	523.067	281.824	4.12e-09	15-41740185-C-G	-87900	224	264	0.324324	1	1.54e-10	0.211389	0.0319901	0.0001	9.34e-07	1
ENSG00000243708.10	6305	1.06184	547.142	288.562	1.68e-09	15-41841688-G-A	3913	151	175	0.214461	1	6.88e-11	-0.146972	0.0218084	0.0001	3.78e-07	1
ENSG00000243708.10	6305	1.06721	541.171	286.825	7.52e-05	15-41588992-A-G	-248783	294	391	0.479167	1	1.72e-05	-0.0779159	0.0178663	0.0288971	0.031211	2
ENSG00000137877.9	6195	1.04098	564.138	290.98	5.23e-33	15-41899321-G-A	9116	237	285	0.349265	1	4.48e-38	-0.661324	0.0450587	0.0001	1.78e-31	1
ENSG00000137877.9	6195	1.05629	552.039	288.413	2.45e-05	15-41894747-C-T	4542	49	53	0.064951	1	4.93e-06	0.380684	0.0819958	0.00929907	0.0103051	2
ENSG00000174171.5	6191	1.06062	525.985	287.56	1.34e-17	15-41892687-T-A	-106	36	37	0.0453431	1	2.04e-20	0.997214	0.10085	0.0001	9.5e-16	1
ENSG00000174171.5	6191	1.0561	525.974	288.046	4.48e-10	15-41919794-T-C	27001	80	89	0.109069	1	1.42e-11	0.470947	0.0673131	0.0001	9.77e-08	2
ENSG00000103966.10	6058	1.05916	482.454	285.407	2.64e-14	15-41927762-T-C	-44816	118	132	0.162162	1	1.15e-16	0.344596	0.0394531	0.0001	2.81e-12	1
ENSG00000103966.10	6058	1.05035	483.933	286.2	6.12e-08	15-41972233-A-G	-345	109	121	0.148284	1	3.96e-09	0.24829	0.0410764	0.00019998	1.71e-05	2
ENSG00000166887.15	5742	1.03398	493.283	286.151	6.76e-05	15-41297465-C-CA	-910851	19	20	0.02457	1	1.67e-05	0.251791	0.0576317	0.0271973	0.0288046	1
ENSG00000103978.15	5640	1.0357	444.147	281.587	1.15e-05	15-42211480-C-T	-61598	14	14	0.0171569	1	1.77e-06	-0.569904	0.117156	0.00429957	0.00416343	1
ENSG00000214013.9	5639	1.06097	504.151	286.609	0.000260458	15-42360640-T-C	87407	67	73	0.0894608	1	8.06e-05	-0.22152	0.0554915	0.10329	0.105647	1
ENSG00000092529.23	5620	1.03299	496.258	287.675	8.45e-14	15-42359702-G-C	202	10	10	0.0122549	1	8.8e-16	1.34193	0.158716	0.0001	1.88e-11	1
ENSG00000103994.16	5626	1.04734	501.091	286.842	1.28e-05	15-42706474-A-G	215351	31	31	0.0379902	1	2.49e-06	-0.175864	0.0367016	0.00459954	0.00493779	1
ENSG00000092531.9	5625	1.04123	495.378	287.319	1.7e-14	15-42525157-G-GGA	33913	164	190	0.23399	1	1.32e-16	0.150407	0.0172459	0.0001	2.9e-12	1
ENSG00000180979.9	5515	1.04876	480.998	289.726	3.36e-12	15-42573458-C-A	24656	85	92	0.112745	1	5.47e-14	0.369586	0.0470675	0.0001	5.9e-10	1
ENSG00000180979.9	5515	1.03736	511.099	292.917	6.79e-05	15-42164601-C-T	-384201	30	32	0.0392157	1	1.87e-05	-0.397805	0.091626	0.0279972	0.0295797	2
ENSG00000159433.11	5464	1.05734	457.453	284.519	1.98e-08	15-42576830-A-G	1171	221	290	0.355392	1	1.18e-09	-0.21765	0.034764	0.0001	4.53e-06	1
ENSG00000128881.16	4990	1.03863	382.863	282.778	1.69e-06	15-42904892-C-T	-15917	243	328	0.402948	1	1.96e-07	-0.117561	0.0221207	0.00069993	0.000479954	1
ENSG00000159459.11	4504	1.05303	298.312	277.629	1.8e-05	15-43105910-A-G	-203	262	346	0.425127	1	2.54e-06	-0.0845333	0.017657	0.00279972	0.00395711	1
ENSG00000168806.7	4123	1.04631	317.94	285.617	2.09e-14	15-43330067-C-A	-538	56	57	0.0698529	1	8.97e-17	-0.487649	0.0556102	0.0001	1.98e-12	1
ENSG00000168806.7	4123	1.03403	321.625	286.974	0.00012903	15-43034800-G-A	-295805	57	58	0.0710784	1	3.25e-05	-0.238477	0.0566172	0.0351965	0.0359357	2
ENSG00000168803.14	4124	1.03851	322.33	285.97	6.14e-10	15-43331991-C-T	1317	150	184	0.226601	1	2.28e-11	-0.340592	0.0492	0.0001	1.07e-07	1
ENSG00000137822.12	3982	1.04853	309.222	282.368	3.17e-08	15-43558554-G-A	189333	147	161	0.198276	1	1.78e-09	-0.252857	0.0408592	0.0001	5.49e-06	1
ENSG00000140265.12	3980	1.04728	298.027	279.834	2.58e-16	15-43480838-A-C	109813	140	154	0.189655	1	3.55e-19	-0.348022	0.0365468	0.0001	1.81e-14	1
ENSG00000166963.12	3879	1.04011	280.292	279.058	0.000310041	15-43162444-T-G	-348514	152	201	0.248762	1	7.93e-05	0.208316	0.0521316	0.0720928	0.0741105	1
ENSG00000275601.1	3791	1.03205	264.64	280.749	0.000238591	15-43265944-A-G	-377079	155	169	0.207617	1	6.12e-05	0.331843	0.0817369	0.0535946	0.0552153	1
ENSG00000166762.16	3760	1.02554	279.488	285.471	3.48e-19	15-43788945-C-T	121243	94	106	0.130221	1	1.98e-22	-1.25889	0.120156	0.0001	3.75e-17	1
ENSG00000166762.16	3760	1.03368	282.476	282.977	0.000196304	15-43621678-C-G	-46024	63	66	0.0808824	1	4.7e-05	0.566697	0.137422	0.0459954	0.0482104	2
ENSG00000166763.7	3701	1.04031	271.364	281.665	8.56e-10	15-43834467-AT-A	116283	227	280	0.344059	1	2.38e-11	0.464551	0.0671738	0.0001	1.23e-07	1
ENSG00000167004.12	3757	1.03345	275.606	280.851	3.13e-07	15-43764847-A-G	18455	234	297	0.364865	1	2.42e-08	-0.101984	0.017841	0.00019998	6.22e-05	1
ENSG00000205771.6	3759	1.03741	296.86	284.596	0.000300281	15-43721801-G-A	-25293	17	17	0.0208333	1	8.97e-05	-0.830961	0.209562	0.0752925	0.0766059	1
ENSG00000179523.4	5373	1.06768	436.039	283.033	0.000140733	15-44516864-C-CAG	-20059	248	311	0.382064	1	3.53e-05	-0.220201	0.0525195	0.0451955	0.047775	1
ENSG00000229474.6	5905	1.04324	481.385	286.524	6.26e-11	15-44646757-A-G	-64559	20	21	0.0257353	1	1.24e-12	0.898194	0.121701	0.0001	1.4e-08	1
ENSG00000229474.6	5905	1.03258	510.007	290.107	2.57e-06	15-44724554-T-C	13238	43	44	0.054321	1	3.85e-07	-0.470938	0.0909444	0.00059994	0.00104228	2
ENSG00000166710.17	5906	1.04415	479.803	285.765	1.92e-10	15-44717824-A-G	6347	73	79	0.0968137	1	4.66e-12	0.157986	0.0220226	0.0001	4.43e-08	1
ENSG00000166710.17	5906	1.05127	480.703	285.703	3.03e-09	15-44717814-G-C	6337	66	70	0.0857843	1	1.19e-10	-0.154523	0.0232373	0.0001	7.15e-07	2
ENSG00000166710.17	5906	1.04596	488.769	286.591	0.000187986	15-45197624-C-G	486147	50	56	0.0686275	1	5.11e-05	-0.114026	0.0277894	0.0756924	0.0770306	3
ENSG00000185880.12	5971	0.9967	566.968	297.447	1.34e-19	15-44729507-C-T	519	16	17	0.0208333	1	4.66e-22	-0.975022	0.0940269	0.0001	8.62e-17	1
ENSG00000185880.12	5971	0.988828	582.2	299.945	8.6e-09	15-44722149-TA-T	-6839	107	117	0.144444	1	9.89e-10	-0.261951	0.0416537	0.0001	5.76e-06	2
ENSG00000259479.6	6296	1.03833	603.554	293.136	1.41e-39	15-45082748-T-C	201143	97	118	0.144608	1	3.01e-45	1.245	0.0754536	0.0001	3.46e-38	1
ENSG00000259479.6	6296	1.03119	612.484	294.158	7.84e-05	15-45856684-A-AACAC	975079	17	17	0.02125	1	2.36e-05	-0.612783	0.142928	0.0425957	0.0420758	2
ENSG00000259479.6	6296	1.03231	609.32	293.794	0.000186346	15-45725528-G-A	843923	178	209	0.256158	1	6.26e-05	0.202763	0.0500187	0.0961904	0.0985817	3
ENSG00000259304.1	6526	1.01262	530.506	283.313	0.000135018	15-45056563-C-A	85385	29	29	0.0355392	1	3.4e-05	0.716068	0.170404	0.0669933	0.0664911	1
ENSG00000140263.13	6575	1.05916	598.006	288.958	2.09e-16	15-45082748-T-C	59644	97	118	0.144608	1	6.22e-19	-0.595225	0.0630451	0.0001	2.1e-14	1
ENSG00000140263.13	6575	1.06641	581.816	287.125	3.95e-06	15-44984797-T-TA	-38307	134	154	0.189655	1	5.54e-07	-0.238566	0.0467346	0.00129987	0.00149039	2
ENSG00000259418.1	6613	1.0397	665.091	293.591	1.52e-05	15-45045305-T-C	-13402	34	34	0.0416667	1	3.94e-06	0.654371	0.139448	0.0069993	0.00823296	1
ENSG00000137857.17	6629	1.04174	641.839	290.753	1.1e-06	15-45153886-CA-C	23947	159	186	0.230769	1	1.76e-07	-0.346034	0.0648541	0.00029997	0.000512731	1
ENSG00000259539.1	6609	1.05398	722.682	297.084	0.000120273	15-45184814-A-G	31597	288	385	0.471814	1	4.54e-05	-0.285447	0.0690766	0.0663934	0.0711773	1
ENSG00000171766.15	7020	1.02189	752.896	301.193	1.19e-52	15-45378118-G-A	-24209	221	275	0.337838	1	7.09e-59	-0.713523	0.0358542	0.0001	7.46e-51	1
ENSG00000171766.15	7020	1.03102	772.196	301.256	8.16e-06	15-45401939-C-G	-388	36	39	0.0477941	1	2.3e-06	0.4184	0.0870173	0.00459954	0.00529934	2
ENSG00000171763.18	7020	1.05563	641.959	286.405	3.68e-65	15-45394038-C-G	-8293	224	279	0.342752	1	1.07e-75	0.937325	0.0386284	0.0001	8.6e-66	1
ENSG00000104164.10	7483	1.04837	792.629	296.536	2.88e-08	15-45554867-T-C	-32256	33	38	0.0465686	1	3.14e-09	0.291085	0.0478274	0.0001	1.33e-05	1
ENSG00000104164.10	7483	1.05203	778.214	295.881	0.00011735	15-45253180-GC-G	-333943	289	404	0.495098	1	3.84e-05	-0.0777826	0.0186424	0.069793	0.0752356	2
ENSG00000137767.13	7712	1.0272	731.125	294.149	7.07e-24	15-45631817-T-C	669	193	231	0.283088	1	3.37e-27	0.128475	0.0108741	0.0001	1.43e-21	1
ENSG00000137767.13	7712	1.01962	737.052	295.35	8.73e-05	15-45952735-A-G	321587	132	149	0.187657	1	2.7e-05	-0.0523437	0.0122984	0.0570943	0.0585354	2
ENSG00000273972.1	7861	1.03699	782.078	296.576	4.43e-47	15-45704334-C-A	1694	286	377	0.463145	1	2.04e-53	-0.79154	0.0427044	0.0001	8.42e-46	1
ENSG00000273972.1	7861	1.04267	783	296.023	4.14e-05	15-45690082-C-CTTT	-12558	72	74	0.0918114	1	1.18e-05	0.349274	0.0785401	0.0273973	0.0270645	2
ENSG00000104177.17	6207	1.059	711.08	290.343	6.45e-28	15-48321982-C-A	143465	95	106	0.129902	1	7.19e-32	0.684394	0.0523031	0.0001	1.64e-26	1
ENSG00000259235.1	6204	1.01252	637.567	288.644	3.53e-73	15-48304516-T-C	113455	111	125	0.153186	1	2.18e-85	1.26656	0.0473768	0.0001	3.01e-71	1
ENSG00000259235.1	6204	1.01956	639.463	287.382	4.62e-05	15-48332799-T-G	141738	25	28	0.034398	1	9.91e-06	-0.42684	0.0951261	0.0258974	0.0269204	2
ENSG00000128951.13	6253	1.02599	719.799	298.28	8.4e-36	15-48304516-T-C	-26548	111	125	0.153186	1	3.11e-40	0.694416	0.0455856	0.0001	8.7e-34	1
ENSG00000128951.13	6253	1.03161	708.075	297.187	8.2e-10	15-48273292-C-T	-57772	152	175	0.214988	1	6.15e-11	-0.288475	0.0426839	0.0001	3.64e-07	2
ENSG00000128951.13	6253	1.03171	708.294	296.886	3.37e-05	15-48326301-G-A	-4763	15	17	0.0208845	1	9.93e-06	-0.364671	0.0812748	0.0187981	0.020657	3
ENSG00000259488.2	6252	1.03188	664.544	295.081	1.62e-61	15-48305317-C-A	-26539	109	123	0.151478	1	3.29e-70	1.37327	0.0603194	0.0001	1.51e-60	1
ENSG00000259488.2	6252	1.02722	660.518	294.516	0.000108426	15-48357947-G-A	26091	9	11	0.0135135	1	3.36e-05	-0.728908	0.173393	0.059794	0.06355	2
ENSG00000103995.13	6081	1.04403	563.902	290.785	7.93e-08	15-48751652-C-A	-58942	136	164	0.20197	1	7.08e-09	-0.289372	0.0487159	0.0001	2.82e-05	1
ENSG00000103995.13	6081	1.04391	568.197	290.414	3.2e-05	15-48904940-AACACACACACAC-A	94346	19	20	0.0253165	1	7.21e-06	0.521847	0.114478	0.0124987	0.0148035	2
ENSG00000138593.8	6105	1.03724	603.071	298.598	3e-06	15-48824414-T-TA	-222149	124	137	0.171679	1	6.7e-07	0.0949518	0.0187435	0.00139986	0.00140666	1
ENSG00000138593.8	6105	1.04687	580.671	295.873	7.46e-05	15-48383203-T-C	-663360	54	57	0.0698529	1	2.29e-05	-0.115663	0.0269354	0.0316968	0.0358478	2
ENSG00000156958.14	6323	1.03923	528.211	285.974	1.19e-07	15-49333733-A-G	178071	271	338	0.414216	1	1.05e-08	-0.283537	0.0482966	0.0001	4.23e-05	1
ENSG00000259531.2	6761	1.05273	619.89	291.413	6e-09	15-49274543-C-A	-92142	166	193	0.237101	1	4.72e-10	0.508828	0.0792763	0.0001	1.88e-06	1
ENSG00000259188.5	7327	1.07031	546.76	283.573	6.07e-05	15-50450707-A-G	571103	256	316	0.387654	1	1.34e-05	-0.240953	0.0545318	0.0214978	0.0248777	1
ENSG00000104043.14	7257	1.0629	485.307	284.411	1.76e-08	15-50061080-T-G	-58377	157	182	0.223039	1	1.02e-09	-0.220399	0.0350639	0.0001	3.99e-06	1
ENSG00000140284.10	7256	1.05779	446.984	280.064	0.000311517	15-50033603-C-T	-148593	9	9	0.0110565	1	8.22e-05	-0.98516	0.247081	0.112889	0.112868	1
ENSG00000244879.6	7286	1.03324	533.795	287.933	2.11e-05	15-50356171-ATG-A	762	233	297	0.364865	1	4.48e-06	0.634981	0.136129	0.00859914	0.00950827	9
ENSG00000244879.6	7286	1.03515	513.365	286.158	2.43e-07	15-50375013-G-GAA	19604	35	40	0.049505	1	2.31e-08	-0.207048	0.0361688	0.0001	8.94e-05	10
ENSG00000244879.6	7286	1.03448	523.285	287.203	4.46e-06	15-50319839-A-AAAAT	-35570	210	261	0.320197	1	7.17e-07	0.180026	0.0356285	0.00209979	0.00186144	11
ENSG00000244879.6	7286	1.03176	532.264	288.041	0.000113474	15-50060077-G-A	-295332	20	20	0.0245098	1	3.14e-05	0.245114	0.058074	0.0522948	0.0528594	12
ENSG00000138592.13	7384	1.04217	528.686	284.006	2.76e-09	15-50498036-A-G	73656	124	136	0.167488	1	1.13e-10	-0.125397	0.0188304	0.0001	8.14e-07	1
ENSG00000092439.13	7171	1.05749	496.857	282.761	1.37e-07	15-50814107-A-ACT	127292	302	405	0.496324	1	8.36e-09	0.0751314	0.0127125	0.0001	3.84e-05	1
ENSG00000092439.13	7171	1.05267	514.99	284.233	7.73e-05	15-49740956-G-A	-945859	13	13	0.0159314	1	1.63e-05	0.228025	0.0521323	0.0309969	0.0321857	2
ENSG00000138600.9	7202	1.05569	560.221	286.804	8.76e-10	15-50708771-T-C	-57037	100	109	0.134236	1	3.68e-11	-0.232693	0.0339962	0.0001	2.13e-07	1
ENSG00000081014.10	7231	1.05129	477.323	282.906	2.06e-10	15-50901860-TG-T	-6812	138	154	0.188725	1	3.68e-12	0.237349	0.0329171	0.0001	4.21e-08	1
ENSG00000081014.10	7231	1.05537	468.666	281.695	0.000160679	15-50472833-C-T	-435839	226	275	0.337037	1	3.56e-05	-0.112788	0.0269147	0.0574943	0.0612933	2
ENSG00000104093.13	7119	1.05165	496.977	284.34	4.52e-06	15-51532363-G-A	-90470	171	203	0.248775	1	5.93e-07	0.108088	0.0212305	0.0009999	0.00159904	1
ENSG00000104093.13	7119	1.06409	485.632	281.657	4.7e-05	15-51516877-T-C	-105956	22	23	0.0281863	1	8.49e-06	0.236008	0.052189	0.0149985	0.0172252	2
ENSG00000104093.13	7119	1.05353	499.02	284.085	0.000269691	15-52268176-T-C	645343	23	25	0.0306373	1	7.24e-05	0.211804	0.052714	0.107389	0.110293	3
ENSG00000140280.13	6972	1.05629	536.066	287.31	2.08e-05	15-51619035-C-T	-132525	302	399	0.488971	1	3.9e-06	0.138491	0.029504	0.00649935	0.00840666	1
ENSG00000140280.13	6972	1.06366	541.574	286.104	4.88e-05	15-51370635-T-TAA	-380925	17	18	0.0223325	1	1.01e-05	-0.417871	0.0932133	0.0165983	0.0200941	2
ENSG00000128872.9	6972	1.04085	565.682	291.105	2.11e-49	15-51763106-T-A	11520	268	343	0.420343	1	4.4e-57	0.474246	0.0243807	0.0001	1.56e-48	1
ENSG00000128872.9	6972	1.04323	575.5	290.4	2.57e-05	15-52065392-A-G	313806	46	51	0.0626536	1	5.61e-06	-0.255676	0.0554104	0.00949905	0.0120244	2
ENSG00000138594.13	6958	1.03645	632.143	289.72	1.59e-05	15-51820162-A-G	-9466	63	65	0.0796569	1	3.57e-06	-0.174769	0.0370748	0.00729927	0.00831108	1
ENSG00000259577.1	7461	1.05326	675.096	287.219	5.22e-13	15-52180076-G-C	-17	139	155	0.189951	1	4.78e-15	-1.15685	0.140934	0.0001	1.08e-10	1
ENSG00000259577.1	7461	1.05934	671.074	286.461	6.85e-07	15-52187674-T-C	7581	169	193	0.23652	1	6.87e-08	0.713296	0.129288	0.00019998	0.000283562	2
ENSG00000069966.18	7482	1.03155	788.928	297.927	5.07e-17	15-52196688-G-A	5319	32	33	0.0405405	1	4.18e-19	0.64809	0.0682649	0.0001	1.49e-14	1
ENSG00000069966.18	7482	1.02422	792.191	298.477	8.43e-07	15-52164853-A-G	-26516	21	25	0.0307125	1	1.59e-07	-0.429347	0.0801899	0.00029997	0.000553221	2
ENSG00000197535.14	7687	1.03165	808.936	293.221	4.06e-15	15-52429550-G-A	-99500	291	406	0.498772	1	4.2e-17	-0.252274	0.0284203	0.0001	1.4e-12	1
ENSG00000197535.14	7687	1.02295	822.841	294.49	1.91e-09	15-52441474-T-C	-87576	278	374	0.458333	1	1.4e-10	-0.182258	0.0275223	0.0001	1.14e-06	2
ENSG00000197535.14	7687	1.0046	874.623	298.77	1.71e-05	15-52691855-TAAGAAA-T	162805	250	306	0.375921	1	5.12e-06	-0.0803883	0.0173448	0.0147985	0.0145615	3
ENSG00000197535.14	7687	1.01403	863.726	297.482	9.21e-05	15-52275109-T-A	-253941	81	88	0.107843	1	3.23e-05	-0.115434	0.0273949	0.0728927	0.0733072	4
ENSG00000128989.10	7803	1.0273	843.001	297.918	2.65e-13	15-52552258-A-C	-17625	81	89	0.109337	1	6.81e-15	-0.240079	0.0294313	0.0001	1.2e-10	1
ENSG00000128989.10	7803	1.02558	875.27	299.173	9.21e-05	15-51711568-A-T	-858315	13	13	0.0159314	1	3.23e-05	0.315032	0.0747632	0.0708929	0.0718096	2
ENSG00000279145.1	10155	1.06234	767.409	281.38	1.21e-07	15-55155525-A-T	-22650	64	66	0.0808824	1	8.08e-09	0.593319	0.100259	0.00019998	5.06e-05	1
ENSG00000276533.1	9953	1.048	762.16	284.621	2.08e-06	15-55278486-T-A	-10860	211	271	0.332506	1	2.73e-07	0.380883	0.0725681	0.00049995	0.00113932	1
ENSG00000225973.3	9943	1.03305	744.992	287.681	6.08e-09	15-55345311-G-C	26381	292	394	0.482843	1	2.91e-10	-0.266201	0.0409649	0.0001	2.97e-06	1
ENSG00000225973.3	9943	1.03827	757.796	287.858	0.000161849	15-54844382-C-T	-474548	49	59	0.0723039	1	4.35e-05	0.355692	0.0858703	0.10269	0.10465	2
ENSG00000260916.7	9908	1.06066	725.62	287.391	1.19e-06	15-55427494-G-A	18984	14	15	0.0184729	1	1.37e-07	-0.215561	0.0400439	0.00039996	0.000546153	1
ENSG00000260916.7	9908	1.06884	707.424	285.645	0.000115747	15-55353515-A-AT	-54995	99	117	0.143735	1	2.74e-05	-0.0707929	0.016648	0.0590941	0.0641027	2
ENSG00000261652.2	9907	1.04457	752.599	286.364	3.06e-17	15-55387733-C-G	-20815	100	117	0.144089	1	7.45e-20	0.864482	0.0888699	0.0001	5.56e-15	1
ENSG00000069869.15	8249	1.0679	699.402	287.44	7e-32	15-55993738-G-A	-8	90	108	0.133663	1	5.47e-37	0.846797	0.0587652	0.0001	5.68e-31	1
ENSG00000069869.15	8249	1.06184	685.309	287.544	2.09e-14	15-55968448-C-T	-25298	104	111	0.136364	1	1.4e-16	0.454359	0.0521618	0.0001	2.98e-12	2
ENSG00000069869.15	8249	1.06103	684.989	286.627	3.51e-05	15-55993427-C-A	-319	48	51	0.0626536	1	7.44e-06	0.325163	0.0714345	0.0168983	0.0183892	3
ENSG00000069869.15	8249	1.05787	712.53	289.104	0.000185746	15-56020340-AT-A	26594	302	406	0.498768	1	5.58e-05	-0.165425	0.0405236	0.107089	0.107307	4
ENSG00000181827.14	7916	1.03816	600.23	289.69	6.71e-07	15-56085835-A-AT	-157431	262	317	0.388614	1	7.93e-08	0.0862902	0.0157195	0.00029997	0.00029389	1
ENSG00000181827.14	7916	1.04978	578.093	286.435	1.74e-05	15-56226677-T-C	-16589	83	95	0.116422	1	3.05e-06	0.112433	0.0236834	0.00729927	0.00777714	2
ENSG00000137871.19	8160	1.03068	852.004	293.613	5.37e-05	15-56761907-ATC-A	-156664	88	96	0.122762	1	1.65e-05	0.112231	0.0256701	0.0383962	0.0401415	1
ENSG00000140262.17	8160	1.05834	810.617	288.844	4.2e-06	15-57815349-G-A	896726	17	17	0.0208333	1	7.48e-07	-0.345233	0.0684378	0.00209979	0.00237701	1
ENSG00000247982.6	7985	1.03685	907.636	295.319	2.47e-20	15-57302735-A-T	2370	284	347	0.425245	1	4.78e-23	0.199587	0.0187324	0.0001	5.36e-18	1
ENSG00000247982.6	7985	1.03805	922.982	296.142	0.000131029	15-56557840-T-C	-742525	33	33	0.0404412	1	4.38e-05	-0.185029	0.0446885	0.10289	0.10328	2
ENSG00000263155.5	8297	1.03209	1148.28	295.579	2.62e-56	15-57563562-G-T	-28379	176	205	0.251225	1	9.03e-64	1.05368	0.0497918	0.0001	6.12e-55	1
ENSG00000263155.5	8297	1.02841	1196.36	297.462	2.47e-06	15-57563021-C-T	-28920	195	227	0.278186	1	5.54e-07	0.241936	0.047388	0.00149985	0.0024732	2
ENSG00000263155.5	8297	1.02858	1197.28	297.263	1.51e-06	15-57587792-A-G	-4149	287	371	0.454657	1	3.15e-07	0.230322	0.0441264	0.00069993	0.00148785	3
ENSG00000263155.5	8297	1.02711	1213.41	298.028	2.6e-05	15-58362231-G-A	770290	73	79	0.0968137	1	7.96e-06	0.294575	0.0649305	0.0255974	0.0279518	4
ENSG00000255529.7	8298	1.02447	1169.75	295.747	1.13e-11	15-57703740-T-G	-2889	46	48	0.0588235	1	5.39e-13	0.235307	0.0313261	0.0001	8.4e-09	1
ENSG00000103569.9	8185	1.04179	1132.88	295.259	2.66e-09	15-58133605-A-C	-4564	51	57	0.0698529	1	1.91e-10	-0.112282	0.0170914	0.0001	1.74e-06	1
ENSG00000103569.9	8185	1.02979	1181.89	297.693	1.47e-05	15-58176616-CT-C	38447	301	396	0.486318	1	3.87e-06	0.0447536	0.00953107	0.0157984	0.015033	2
ENSG00000277229.1	8167	1.02329	1187.53	295.45	1.59e-15	15-58478324-C-T	23997	61	63	0.0772059	1	2.36e-17	1.01836	0.113676	0.0001	9.98e-13	1
ENSG00000137845.14	7960	1.01359	1356.07	305.783	5.2e-25	15-58478324-C-T	-271654	61	63	0.0772059	1	2.12e-27	0.277298	0.0233549	0.0001	3.61e-22	1
ENSG00000137845.14	7960	1.02975	1267.85	302.172	1.36e-09	15-58582220-A-G	-167758	121	132	0.161765	1	1.55e-10	0.112837	0.017084	0.0001	1.15e-06	2
ENSG00000137845.14	7960	1.02551	1328.12	304.275	2.46e-05	15-59493260-G-A	743282	156	179	0.219902	1	9.01e-06	-0.0671931	0.0149022	0.0275972	0.029138	3
ENSG00000128923.10	7931	1.03204	1147.73	298.273	2.96e-24	15-58770997-G-C	-195	277	392	0.481572	1	2.84e-27	-0.196166	0.016575	0.0001	7.4e-22	1
ENSG00000128923.10	7931	1.04231	1138.06	296.129	1.08e-08	15-58478324-C-T	-292868	61	63	0.0772059	1	1e-09	0.192971	0.0306952	0.0001	7.48e-06	2
ENSG00000242747.1	7953	1.03765	1157.49	296.508	6.29e-05	15-58175685-G-C	-693974	11	11	0.0134804	1	2.16e-05	0.954581	0.221539	0.0619938	0.0625433	1
ENSG00000157483.8	7677	1.04515	1126.55	299.71	6.11e-17	15-59406649-G-A	33749	258	341	0.417892	1	6.56e-19	-0.325243	0.0344747	0.0001	1.72e-14	1
ENSG00000157483.8	7677	1.03275	1150.73	301.645	1.8e-12	15-59372946-C-A	46	45	49	0.0601966	1	8.51e-14	-0.547527	0.0703179	0.0001	1.06e-09	2
ENSG00000140307.10	7274	1.0309	1020.39	301.582	1.41e-15	15-59657234-C-T	-304	217	256	0.314815	1	2.53e-17	0.248258	0.0277647	0.0001	6.1e-13	1
ENSG00000234797.5	7319	1.03872	1026.36	293.509	9.04e-05	15-59492294-C-T	-276058	166	189	0.231618	1	2.96e-05	0.0957488	0.0226075	0.0771923	0.0793613	1
ENSG00000182718.16	7769	1.02592	1332.42	303.562	8.23e-14	15-60395645-A-G	-7238	202	237	0.291155	1	3.29e-15	0.126754	0.0153418	0.0001	5.99e-11	1
ENSG00000182718.16	7769	1.02585	1296.43	302.227	8.91e-06	15-61180839-C-T	777956	80	84	0.102941	1	2.63e-06	0.110464	0.0231126	0.010199	0.010121	2
ENSG00000129003.15	7878	1.03224	1255.41	299.19	1.94e-25	15-62060175-A-G	-298	291	376	0.460784	1	1.89e-28	0.138793	0.011415	0.0001	4.82e-23	1
ENSG00000129003.15	7878	1.02881	1283.34	299.631	8.15e-05	15-61609462-C-T	-451011	10	11	0.0135135	1	2.93e-05	0.217657	0.0513757	0.0884912	0.0918903	2
ENSG00000129003.15	7878	1.02642	1287.74	299.831	9.87e-05	15-62817127-AC-A	756654	13	13	0.0159314	1	3.65e-05	0.210354	0.0502715	0.111689	0.11166	3
ENSG00000140416.19	7745	1.05363	916.9	292.565	3.42e-17	15-63049303-A-C	6671	109	125	0.153563	1	1.27e-19	-0.426987	0.044244	0.0001	5.78e-15	1
ENSG00000140416.19	7745	1.06132	900.466	291.075	6.06e-08	15-63049797-T-C	7165	254	332	0.406863	1	5.29e-09	-0.200201	0.0334066	0.0001	2.91e-05	2
ENSG00000103642.11	7687	1.06095	907.267	289.344	2.89e-07	15-63115247-C-G	-6553	153	172	0.217722	1	2.93e-08	-0.182551	0.0321482	0.0001	0.000154608	1
ENSG00000103642.11	7687	1.05724	931.604	290.718	3.49e-06	15-63130524-A-AAAC	8724	259	327	0.40099	1	5.64e-07	0.152574	0.02991	0.0009999	0.00228232	2
ENSG00000185088.13	7648	1.03488	912.383	290.62	8.28e-14	15-63156581-C-G	-1440	110	123	0.151478	1	1.2e-15	-0.289188	0.034382	0.0001	3.3e-11	1
ENSG00000166128.12	7608	1.0733	945.707	288.824	8.73e-05	15-63116100-C-CTG	-73369	197	237	0.29064	1	2.45e-05	0.0508943	0.0118922	0.0591941	0.0638167	1
ENSG00000138613.13	7592	1.03185	985.766	298.348	1.1e-10	15-63279621-C-T	3603	59	62	0.0759804	1	6.48e-12	0.371657	0.0521906	0.0001	6.41e-08	1
ENSG00000138613.13	7592	1.04571	944.993	294.96	8.05e-06	15-63465958-C-A	189940	34	36	0.0441177	1	1.76e-06	0.389992	0.0801709	0.00489951	0.00594389	2
ENSG00000140455.16	7277	1.04135	805.462	289.502	8.26e-11	15-63502080-G-T	-2431	168	215	0.263547	1	2.99e-12	0.175321	0.0241958	0.0001	3.3e-08	1
ENSG00000259248.5	7168	1.05781	747.688	289.909	9.78e-06	15-63508038-T-C	-93257	96	110	0.134804	1	1.8e-06	-0.214568	0.0441445	0.0029997	0.00534579	1
ENSG00000259248.5	7168	1.05443	743.133	289.446	9.87e-05	15-64479711-G-A	878416	38	38	0.0465686	1	2.57e-05	-0.32474	0.0761	0.0541946	0.0598175	2
ENSG00000103657.13	7080	1.03222	647.47	290.433	1.48e-10	15-63771150-T-C	-62792	126	151	0.185049	1	4.74e-12	-0.220919	0.0308098	0.0001	5.61e-08	1
ENSG00000103657.13	7080	1.03219	675.501	292.315	1.19e-05	15-63846667-T-G	12725	290	385	0.471814	1	2.49e-06	0.104434	0.0217979	0.00569943	0.00678031	2
ENSG00000259351.1	6894	1.03727	602.498	287.746	0.000137328	15-63006992-T-TC	-921282	72	87	0.10688	1	3.98e-05	-0.466211	0.111959	0.0680932	0.0711566	1
ENSG00000035664.11	6723	1.04694	542.309	287.246	3.13e-09	15-64044995-C-T	-27038	172	197	0.241422	1	1.3e-10	-0.13604	0.0205052	0.0001	8.91e-07	1
ENSG00000035664.11	6723	1.03894	542.039	287.254	0.000108296	15-63423344-C-T	-648689	21	23	0.0281863	1	2.67e-05	-0.211275	0.0496137	0.050095	0.0501695	2
ENSG00000028528.14	6677	1.06862	545.103	282.751	2.36e-22	15-64078639-CAA-C	-15484	216	259	0.3175	1	4.06e-26	0.359733	0.0311999	0.0001	6.31e-21	1
ENSG00000166794.4	6382	1.07228	490.479	278.102	6.9e-05	15-63526430-A-G	-636775	24	25	0.0306373	1	1.29e-05	0.30692	0.0693079	0.0220978	0.025207	1
ENSG00000169118.17	6335	1.0532	530.999	284.656	1.99e-12	15-64230169-T-G	-126090	124	153	0.188424	1	2.5e-14	0.299368	0.0375532	0.0001	3.43e-10	1
ENSG00000103671.9	6324	1.03874	549.047	291.086	8.47e-11	15-64805011-CT-C	417263	118	139	0.172457	1	2.62e-12	0.295706	0.0407121	0.0001	2.38e-08	1
ENSG00000103671.9	6324	1.03609	570.309	292.208	2.53e-05	15-64971060-A-T	583312	12	13	0.0160099	1	5.89e-06	0.483181	0.104963	0.0106989	0.0121235	2
ENSG00000248415.1	6232	1.04609	566.316	288.712	0.000170066	15-65498267-C-T	968596	15	15	0.0183824	1	5.25e-05	0.766462	0.187054	0.0786921	0.0807067	1
ENSG00000166831.8	6128	1.05381	508.211	283.655	3.21e-42	15-64774272-C-G	-1315	77	86	0.105392	1	2.06e-49	1.29091	0.0734598	0.0001	1.3e-41	1
ENSG00000241839.9	6033	1.0522	532.226	291.036	8.41e-12	15-64834657-C-T	-7226	202	240	0.295062	1	1.8e-13	0.0984196	0.0128246	0.0001	1.6e-09	1
ENSG00000241839.9	6033	1.04544	556.231	293.151	2.34e-10	15-64886751-C-T	44868	271	338	0.414815	1	1.01e-11	-0.0837967	0.0118846	0.0001	6.21e-08	2
ENSG00000166839.16	5835	1.05476	509.707	287.241	7.1e-70	15-64895021-T-C	-16881	203	244	0.29902	1	5.81e-81	0.928213	0.0361808	0.0001	8.12e-71	1
ENSG00000090487.10	5755	1.03449	514.77	294.793	5.42e-07	15-64997085-A-G	6775	236	283	0.347666	1	8.05e-08	-0.118619	0.0216204	0.0001	0.000207371	1
ENSG00000090487.10	5755	1.03179	515.017	294.957	0.000185098	15-64978704-T-C	-11606	25	28	0.0343137	1	6.27e-05	0.231279	0.057058	0.0837916	0.0831729	2
ENSG00000103707.9	5668	1.02899	501.384	288.988	7.2e-05	15-64793791-G-GTTAA	-235848	131	163	0.200246	1	1.97e-05	0.230052	0.053127	0.0304969	0.0317919	1
ENSG00000246922.8	5676	1.03628	489.71	282.649	0.000110823	15-64801913-T-C	-313284	9	9	0.0110294	1	2.64e-05	0.906245	0.212629	0.0448955	0.0467636	1
ENSG00000090470.14	5705	1.04445	545.788	288.132	0.000133949	15-64914878-C-T	-218958	11	11	0.0134804	1	3.92e-05	0.471121	0.11303	0.0592941	0.0615113	1
ENSG00000166855.9	5823	1.03783	612.394	290.064	9e-05	15-65237829-G-A	52487	10	10	0.0122549	1	2.64e-05	0.508179	0.119231	0.0449955	0.0472475	1
ENSG00000138617.14	6065	1.04175	678.079	295.124	4.68e-26	15-65262402-G-A	-38216	275	370	0.454434	1	1.32e-29	-0.477543	0.038306	0.0001	3.59e-24	1
ENSG00000138617.14	6065	1.04958	660.513	292.537	3.71e-11	15-65329519-T-C	28901	24	26	0.0318627	1	1.15e-12	0.743562	0.100589	0.0001	1e-08	2
ENSG00000074603.18	6345	1.073	657.891	286.395	0.000211982	15-64562872-AGTGTGTGTGTGTGTGT-A	-954832	28	30	0.0371287	1	6.31e-05	0.173028	0.0426983	0.107389	0.108875	1
ENSG00000138614.14	6487	1.05576	722.964	291.813	3.28e-08	15-65529837-A-C	-81452	81	87	0.106618	1	3.38e-09	-0.307712	0.0506521	0.0001	1.28e-05	1
ENSG00000074621.13	6488	1.0758	679.719	286.254	4.16e-05	15-65521314-G-A	-90064	82	87	0.106618	1	9.53e-06	-0.280985	0.062487	0.0190981	0.0205678	1
ENSG00000166938.12	7251	1.04486	982.571	296.975	3.57e-33	15-66293569-C-A	352	46	47	0.057598	1	2.57e-37	0.790391	0.0545326	0.0001	1.64e-31	1
ENSG00000166938.12	7251	1.03694	1009.53	299.018	1.29e-16	15-66283651-C-A	-9566	53	54	0.0661765	1	1.76e-18	-0.495664	0.0532613	0.0001	4.3e-14	2
ENSG00000166938.12	7251	1.03312	1006.63	298.796	1.18e-06	15-66243161-C-T	-50056	18	19	0.023399	1	2.57e-07	-0.459959	0.0874487	0.00029997	0.000939929	3
ENSG00000166938.12	7251	1.02995	993.832	299.091	1.01e-05	15-66316307-C-CT	23090	190	210	0.258105	1	2.86e-06	-0.144577	0.030363	0.00779922	0.0085629	4
ENSG00000075131.9	7128	1.04783	893.932	294.081	5.93e-07	15-66394491-G-A	7745	46	46	0.0565111	1	1.03e-07	0.559649	0.102855	0.00019998	0.000361988	1
ENSG00000169032.9	7128	1.03247	916.821	295.286	4.22e-06	15-66351925-T-TA	-34892	149	170	0.208333	1	9.93e-07	-0.147875	0.0296589	0.00289971	0.00317891	1
ENSG00000261351.2	6994	1.0523	953.011	300.834	5.48e-05	15-66393470-C-T	-96664	81	85	0.104423	1	1.9e-05	-0.380953	0.0878156	0.0393961	0.0426154	1
ENSG00000261351.2	6994	1.06265	916.053	297.884	0.000123483	15-66222866-G-T	-267268	16	16	0.0196078	1	4.32e-05	-0.811929	0.195924	0.0876912	0.0906033	2
ENSG00000174446.12	6976	1.03094	986.757	302.015	2.82e-07	15-66316894-G-A	-180919	66	70	0.0859951	1	5.8e-08	-0.348022	0.0627096	0.00039996	0.000213065	1
ENSG00000174446.12	6976	1.04503	973.563	300.291	1.38e-06	15-66115754-T-C	-382059	142	158	0.193627	1	3.13e-07	-0.247687	0.047446	0.00059994	0.000974831	2
ENSG00000174446.12	6976	1.04589	920.568	297.536	0.000127911	15-66572135-C-T	74322	252	304	0.373464	1	4.56e-05	-0.155387	0.0376159	0.0958904	0.0985723	3
ENSG00000277152.1	7036	1.02947	1001.82	303.38	7.27e-07	15-66840974-G-A	-19329	220	267	0.327206	1	1.7e-07	0.359538	0.0673131	0.00039996	0.000580613	1
ENSG00000277152.1	7036	1.03084	1005.67	303.136	7.77e-05	15-66872313-AAGAG-A	12010	76	78	0.0975	1	3.01e-05	-0.443025	0.104725	0.0670933	0.0685041	2
ENSG00000166949.15	7149	1.05051	898.136	293.794	8.01e-05	15-67084046-C-T	18201	56	58	0.0734177	1	2.6e-05	-0.221035	0.0518208	0.0581942	0.0593832	1
ENSG00000259673.5	6888	1.04909	1007.66	303.386	2e-07	15-67469524-A-G	-52160	92	99	0.121324	1	4.05e-08	-0.335367	0.0596992	0.0001	0.000129661	1
ENSG00000259673.5	6888	1.05227	1024.44	303.914	4.2e-05	15-67511440-T-C	-10244	191	228	0.280098	1	1.56e-05	0.2238	0.0510507	0.0350965	0.0348893	2
ENSG00000270964.1	6886	1.03579	960.453	297.279	1.07e-12	15-67617527-G-A	74923	192	227	0.27887	1	4.37e-14	0.548331	0.0695009	0.0001	4.81e-10	1
ENSG00000137764.19	6886	1.06063	842.912	292.771	6.39e-14	15-67553592-C-T	10883	173	199	0.244472	1	7.67e-16	-0.328323	0.0387666	0.0001	1.25e-11	1
ENSG00000137764.19	6886	1.04041	894.052	296.95	3.44e-06	15-67571862-A-G	29153	114	120	0.147059	1	7.28e-07	0.236518	0.0468466	0.00229977	0.00238835	2
ENSG00000188779.10	6683	1.03919	866.745	294.246	6.21e-05	15-67632097-A-AT	-187607	197	229	0.280788	1	1.98e-05	-0.322668	0.0745306	0.0473953	0.0458991	1
ENSG00000033800.13	6098	1.04367	804.267	298.785	7.29e-21	15-68048055-T-C	-6124	286	372	0.456897	1	2.14e-23	0.152252	0.0141573	0.0001	1.02e-18	1
ENSG00000033800.13	6098	1.0572	817.294	297.874	1.11e-07	15-68050380-A-T	-3799	18	18	0.0225	1	1.56e-08	0.271225	0.0467949	0.0001	5.18e-05	2
ENSG00000129007.14	6001	1.04597	754.472	295.72	2e-22	15-68207323-G-A	1213	294	394	0.48399	1	2.09e-25	0.445664	0.0393687	0.0001	2.01e-20	1
ENSG00000129007.14	6001	1.03541	785.385	297.659	2.61e-05	15-68026786-T-G	-179324	13	13	0.0159314	1	7.41e-06	-0.754644	0.165764	0.0158984	0.0173905	2
ENSG00000128973.12	6031	1.05382	778.621	295.241	3.79e-07	15-68233161-C-T	-23970	286	383	0.469363	1	5.72e-08	0.443127	0.0798099	0.00019998	0.000185928	1
ENSG00000128973.12	6031	1.0481	811.094	297.856	3.04e-06	15-68245591-C-CAG	-11540	290	388	0.47549	1	6.83e-07	-0.396538	0.0783329	0.00109989	0.00180443	2
ENSG00000128973.12	6031	1.0546	806.151	296.418	0.000154133	15-68996367-C-A	739236	9	9	0.0110294	1	5.45e-05	-0.613093	0.149981	0.10009	0.101635	3
ENSG00000169018.5	6047	1.04607	826.394	301.071	1.54e-11	15-68277820-T-G	17	199	234	0.287654	1	8.93e-13	-0.166619	0.0224238	0.0001	5.41e-09	1
ENSG00000169018.5	6047	1.04627	827.197	301.074	3.43e-05	15-68118320-CA-C	-159483	273	348	0.427318	1	1.13e-05	0.0933238	0.0209412	0.0210979	0.0232603	2
ENSG00000103647.12	6342	1.03995	772.907	291.535	5.72e-15	15-68631691-T-G	52722	262	338	0.414216	1	6.25e-17	-0.333665	0.0378107	0.0001	1.53e-12	1
ENSG00000138604.9	7062	1.06577	1175.23	298.32	2.71e-10	15-69131804-T-C	-28780	250	318	0.389706	1	1.79e-11	-0.202387	0.0290854	0.0001	1.16e-07	1
ENSG00000138604.9	7062	1.0623	1201.8	299.352	5.55e-06	15-69375572-G-C	214988	35	35	0.0428922	1	1.38e-06	0.349533	0.0711008	0.00269973	0.00472832	2
ENSG00000137807.13	7186	1.04443	1252.1	298.8	7.49e-05	15-69397802-T-C	-18192	25	25	0.0306373	1	2.82e-05	0.584107	0.137566	0.0743926	0.078979	1
ENSG00000137818.11	7146	1.03062	1241.14	300.253	7.53e-05	15-69428149-C-T	-24635	24	26	0.031941	1	2.97e-05	-0.239298	0.0565148	0.0814919	0.081795	1
ENSG00000259703.5	6861	1.04179	1123.44	301.81	1.33e-08	15-69788681-T-C	-46553	13	13	0.0160099	1	1.81e-09	0.984246	0.159168	0.0001	9.19e-06	1
ENSG00000259703.5	6861	1.04425	1082.79	299.901	2.98e-05	15-69808054-G-T	-27180	299	404	0.496305	1	9.3e-06	-0.180981	0.040206	0.0252975	0.0267389	2
ENSG00000140332.15	6681	1.04894	1073.83	296.462	1.77e-07	15-70049514-TA-T	-48662	215	252	0.309524	1	2.97e-08	0.0726457	0.0127959	0.00029997	0.000122553	1
ENSG00000137831.14	7300	1.05223	1310.97	303.632	4.41e-08	15-70740176-TAAGA-T	-23417	196	253	0.310811	1	7.66e-09	0.332646	0.0561353	0.0001	3.39e-05	1
ENSG00000137831.14	7300	1.0399	1342.32	305.143	3.75e-05	15-71503069-CAGTT-C	739476	220	278	0.340686	1	1.43e-05	-0.226335	0.051401	0.0411959	0.0428227	2
ENSG00000242276.2	6616	1.03446	1030.91	296.604	6.82e-05	15-70452597-C-T	-611392	22	22	0.0269608	1	2.37e-05	-0.683526	0.159444	0.0587941	0.0609969	1
ENSG00000259781.1	6483	1.05056	959.954	295.751	9.83e-05	15-71648576-T-G	483161	10	10	0.0122549	1	3.48e-05	-0.849535	0.202457	0.0784922	0.0781004	1
ENSG00000137817.16	6095	1.05537	638.656	287.403	6.64e-07	15-72135101-A-G	-137898	25	28	0.034398	1	8.31e-08	-0.543915	0.0992214	0.00019998	0.000269087	1
ENSG00000261460.1	6097	1.05255	595.002	286.008	2.19e-06	15-72360438-G-A	81571	79	115	0.140931	1	2.73e-07	-0.581104	0.110741	0.00119988	0.000895807	1
ENSG00000261460.1	6097	1.05088	586.246	285.341	5.54e-07	15-72582599-A-ATT	303732	17	17	0.0208333	1	5.28e-08	1.14248	0.205199	0.00029997	0.000211084	2
ENSG00000261460.1	6097	1.04287	598.74	287.035	7.41e-05	15-71681638-T-G	-597229	20	20	0.0248756	1	1.75e-05	-0.873534	0.200485	0.0352965	0.0372495	3
ENSG00000213614.9	5974	1.02238	611.192	290.067	2.41e-11	15-72405711-G-A	29599	113	152	0.186275	1	7.63e-13	-0.386077	0.0517645	0.0001	9.73e-09	1
ENSG00000140463.13	5132	1.03586	487.423	289.974	1.87e-08	15-72686190-C-A	11	42	43	0.0526961	1	1.58e-09	0.566776	0.0912832	0.0001	5.93e-06	1
ENSG00000260898.5	5104	1.03713	447.328	287.575	8.87e-05	15-72851618-C-T	68783	45	46	0.0565111	1	2.39e-05	0.590075	0.137709	0.029997	0.0339533	1
ENSG00000159322.17	5108	1.0531	422.702	285.345	1.19e-07	15-72734974-T-C	-50872	19	19	0.0233415	1	8.68e-09	0.480466	0.0813844	0.00019998	2.91e-05	1
ENSG00000159322.17	5108	1.04946	420.669	286.043	3.35e-06	15-72730120-C-CA	-55726	118	129	0.16005	1	4.52e-07	0.178073	0.0346014	0.00119988	0.000996763	2
ENSG00000159322.17	5108	1.04515	436.113	287.278	8.58e-06	15-72280581-G-A	-505265	19	20	0.02457	1	1.43e-06	-0.355909	0.0725059	0.00209979	0.00284422	3
ENSG00000067141.16	5656	1.04617	574.781	291.561	2.72e-25	15-73051855-C-G	145	206	253	0.310049	1	5.55e-29	-0.533514	0.0433666	0.0001	1.51e-23	1
ENSG00000067141.16	5656	1.04393	582.61	292.157	2.98e-09	15-72979623-T-A	-72087	175	196	0.240786	1	1.86e-10	-0.303395	0.0461494	0.0001	9.52e-07	2
ENSG00000067141.16	5656	1.05115	570.453	290.615	8.02e-05	15-72730278-CA-C	-321432	98	115	0.143392	1	2.16e-05	-0.220437	0.0511695	0.0346965	0.0373481	3
ENSG00000281183.1	5733	1.05822	638.935	286.694	0.00021465	15-73776849-C-A	207555	48	51	0.0625	1	6.46e-05	-0.185889	0.045937	0.110389	0.111062	1
ENSG00000261801.5	5567	1.04407	627.712	291.92	5.91e-17	15-73919376-T-C	-8872	258	323	0.395833	1	2.45e-19	-0.523986	0.054777	0.0001	9.31e-15	1
ENSG00000261801.5	5567	1.04644	624.755	291.379	1.76e-07	15-73927659-C-T	-589	24	24	0.029484	1	1.94e-08	0.830656	0.144306	0.0001	7.06e-05	2
ENSG00000261801.5	5567	1.03885	635.123	292.824	6.31e-05	15-73931089-C-G	2841	260	343	0.420343	1	1.77e-05	0.244475	0.0561338	0.0324967	0.0340803	3
ENSG00000067221.13	5485	1.04978	635.389	292.304	3.92e-06	15-74005593-C-CT	10971	287	383	0.47037	1	6.91e-07	0.184127	0.0363924	0.00119988	0.00180618	1
ENSG00000067221.13	5485	1.06073	617.563	289.803	1.67e-05	15-73982829-A-G	-11793	223	267	0.327206	1	3.31e-06	-0.197812	0.041827	0.00619938	0.0075468	2
ENSG00000140464.19	5486	1.06518	637.676	287.357	7.6e-05	15-73997257-C-G	2584	21	21	0.0257985	1	1.99e-05	-0.259323	0.059911	0.0335966	0.0376864	1
ENSG00000261821.2	5420	1.06111	639.628	288.215	9.88e-07	15-74381811-C-T	16376	139	155	0.190418	1	1.37e-07	0.487461	0.0905296	0.00029997	0.000392162	1
ENSG00000247240.7	5311	1.04305	624.034	289.215	8.71e-05	15-74981619-A-G	520354	46	51	0.0625	1	2.47e-05	-0.643155	0.150356	0.0422958	0.0457525	1
ENSG00000260103.2	5296	1.04347	655.896	291.465	1.95e-09	15-74735892-T-TTTTGTTTGTTTG	245606	103	116	0.142506	1	1.31e-10	-0.577663	0.087065	0.0001	6.95e-07	1
ENSG00000103653.16	5179	1.05545	588.251	286.456	1.41e-07	15-74791940-G-C	9883	205	244	0.299754	1	1.31e-08	0.0690969	0.0118515	0.0001	4.79e-05	1
ENSG00000213578.5	5096	1.04884	626.225	295.842	1.53e-11	15-74805345-A-G	-21202	24	24	0.0294118	1	5.59e-13	1.53474	0.204568	0.0001	3.81e-09	1
ENSG00000213578.5	5096	1.06207	597.514	292.565	6.06e-05	15-74857892-G-A	31345	64	69	0.0845588	1	1.62e-05	0.468889	0.107189	0.0254975	0.0281414	2
ENSG00000140474.12	5044	1.05278	622.806	293.806	7.16e-36	15-74843106-T-C	-91	210	243	0.298526	1	5.13e-41	0.279065	0.0180914	0.0001	8.55e-35	1
ENSG00000140474.12	5044	1.0428	626.863	294.363	1.09e-05	15-74846939-C-G	3742	66	71	0.0872236	1	2.44e-06	-0.136701	0.0285065	0.0039996	0.00541136	2
ENSG00000140497.16	4931	1.0326	645.88	297.415	3.5e-19	15-74868657-G-C	-4708	294	388	0.47549	1	1.38e-21	0.166069	0.0162292	0.0001	6.9e-17	1
ENSG00000140497.16	4931	1.03078	626.874	295.704	8.73e-06	15-74484442-T-A	-388923	168	200	0.245098	1	1.99e-06	-0.0926301	0.0191435	0.00369963	0.00458549	2
ENSG00000178802.17	4909	1.07009	571.616	290.216	7.29e-09	15-74883756-G-GT	-6249	296	388	0.476658	1	4.3e-10	0.147242	0.0228916	0.0001	1.7e-06	1
ENSG00000178802.17	4909	1.0711	567.773	289.021	0.000112429	15-74896165-C-T	6160	16	16	0.0196078	1	2.95e-05	-0.331484	0.0782775	0.0466953	0.0492191	2
ENSG00000178718.6	4804	1.04142	571.341	294.501	3.44e-05	15-74164282-T-C	-792936	11	11	0.0134804	1	9.07e-06	0.770973	0.171059	0.0146985	0.0162309	1
ENSG00000178718.6	4804	1.04494	561.512	294.053	5.46e-05	15-74287787-T-A	-669431	157	178	0.218137	1	1.52e-05	-0.207258	0.0472088	0.0243976	0.0253256	2
ENSG00000198794.11	4806	1.03136	579.828	292.719	1.57e-14	15-75013036-CCCTT-C	55571	11	11	0.0134804	1	2.28e-16	1.58539	0.183384	0.0001	4.04e-12	1
ENSG00000167173.18	5029	1.04207	501.468	284.264	6.13e-05	15-74283925-A-G	-911718	185	213	0.261671	1	1.39e-05	-0.061766	0.0140053	0.0239976	0.0256777	1
ENSG00000260660.2	5014	1.0413	519.985	287.886	0.000107054	15-75207261-C-A	-26753	57	62	0.0759804	1	3e-05	0.422972	0.0999578	0.0452955	0.0471768	1
ENSG00000140365.15	4935	1.03201	487.494	292.968	2.25e-13	15-75336073-C-T	182	23	23	0.0281863	1	3.35e-15	-0.760635	0.0920934	0.0001	5.2e-11	1
ENSG00000140365.15	4935	1.03644	481.174	292.161	0.000248631	15-74391790-C-T	-944101	20	20	0.0245098	1	8.11e-05	-0.439328	0.110113	0.10349	0.102628	2
ENSG00000140398.13	4942	1.05318	462.042	284.824	0.000287589	15-75831990-G-GT	484828	196	218	0.26808	1	8.59e-05	0.220964	0.0555725	0.109789	0.109014	1
ENSG00000140400.16	4941	1.03698	502.707	289.571	1.01e-134	15-75444946-T-C	76792	211	254	0.312039	1	4.13e-155	1.06042	0.0215488	0.0001	7e-137	1
ENSG00000260274.1	4941	1.02709	505.491	294.649	5.13e-23	15-75568520-A-C	200321	212	258	0.317284	1	3.61e-26	0.58814	0.0510016	0.0001	7.56e-21	1
ENSG00000260274.1	4941	1.02721	501.125	293.172	9.46e-05	15-75693128-A-C	324929	27	27	0.0334158	1	2.76e-05	0.649665	0.152833	0.0381962	0.0420867	2
ENSG00000169410.9	4954	1.03467	476.285	289.26	7.92e-05	15-75796595-T-C	217306	22	22	0.0269608	1	2.22e-05	-0.415649	0.0966024	0.0282972	0.032533	1
ENSG00000169371.13	4983	1.05426	456.5	285.552	1.03e-09	15-75628926-G-A	2457	228	280	0.343137	1	4.03e-11	0.270136	0.0395521	0.0001	2.08e-07	1
ENSG00000275454.1	5000	1.04446	454.547	286.74	5.22e-05	15-74991900-G-A	-648424	26	26	0.031941	1	1.26e-05	0.730963	0.164883	0.0162984	0.0194701	1
ENSG00000177971.8	5005	1.0405	454.726	286.149	7.04e-05	15-74805913-C-CG	-841992	62	66	0.0808824	1	1.75e-05	-0.228592	0.0524499	0.0236976	0.0269208	1
ENSG00000140367.11	5121	1.05128	447.058	287.702	0.000240666	15-76831432-C-G	988147	71	76	0.0933661	1	7.59e-05	-0.12307	0.0307154	0.0864914	0.0888545	1
ENSG00000259581.3	4870	1.04004	391.99	289.169	0.0002436	15-76016791-G-A	-244899	11	11	0.0135135	1	8.03e-05	1.08535	0.271819	0.0813919	0.0814003	1
ENSG00000140374.15	4896	1.04827	393.32	290.804	2.81e-24	15-76311338-G-C	-134	110	116	0.142506	1	5.86e-28	0.539127	0.0448451	0.0001	1.05e-22	1
ENSG00000140374.15	4896	1.05079	382.424	289.772	3.43e-07	15-76779711-T-TA	468239	173	212	0.260442	1	3.66e-08	-0.193453	0.0343204	0.0001	8.16e-05	2
ENSG00000159556.9	4869	1.03242	374.366	285.601	3.65e-20	15-76409612-TA-T	72888	76	82	0.102757	1	1.91e-23	-0.72452	0.067249	0.0001	3.83e-18	1
ENSG00000159556.9	4869	1.02836	403.836	291.227	1.13e-06	15-76682382-T-C	345658	252	316	0.387755	1	1.7e-07	-0.237648	0.0444898	0.00039996	0.000361676	2
ENSG00000159556.9	4869	1.03528	389.513	286.246	3.14e-06	15-76270397-T-C	-66327	65	71	0.0870098	1	4.4e-07	0.380511	0.0738535	0.00089991	0.000950627	3
ENSG00000159556.9	4869	1.03658	397.226	286.746	2.18e-05	15-76366086-TACACACACAC-T	29362	13	14	0.017199	1	4.29e-06	-0.682566	0.146048	0.00669933	0.00712144	4
ENSG00000259514.1	4862	1.04611	359.476	287.546	2.29e-10	15-76408248-C-T	67973	77	83	0.101716	1	6.2e-12	-0.730573	0.102492	0.0001	3.81e-08	1
ENSG00000259514.1	4862	1.03946	384.896	291.228	1.24e-05	15-76275868-G-A	-64407	166	203	0.249386	1	2.5e-06	0.35566	0.0742438	0.00369963	0.00379641	2
ENSG00000140386.12	5800	1.04432	418.78	288.215	1.2e-38	15-76462173-G-A	-443271	239	295	0.36152	1	4.94e-45	0.572798	0.034846	0.0001	1.34e-37	1
ENSG00000140386.12	5800	1.06362	415.704	284.804	0.000267026	15-76169531-G-A	-735913	35	35	0.0428922	1	7.13e-05	0.335627	0.0834561	0.0833917	0.0886797	2
ENSG00000140368.12	6167	1.06012	434.649	281.323	3.59e-23	15-77037329-TCTC-T	43970	97	109	0.133907	1	3.27e-27	0.257298	0.0217468	0.0001	9.8e-22	1
ENSG00000278991.1	6264	1.01557	445.081	285.928	8.86e-09	15-77043549-C-T	-21361	284	395	0.485258	1	5.08e-10	-0.34773	0.0542823	0.0001	3.23e-06	1
ENSG00000269951.1	6264	1.06447	421.648	278.58	7.59e-10	15-77064970-G-C	-3355	209	255	0.3125	1	1.6e-11	0.461313	0.0660938	0.0001	1.19e-07	1
ENSG00000140391.14	6290	1.06425	447.836	277.742	5.81e-06	15-77064970-G-C	-19014	209	255	0.3125	1	6.89e-07	0.33417	0.0660195	0.00129987	0.00172277	1
ENSG00000140391.14	6290	1.06268	451.23	278.259	3.36e-09	15-77083841-C-A	-143	231	288	0.352941	1	9.85e-11	0.260694	0.0390073	0.0001	6.37e-07	3
ENSG00000140391.14	6290	1.0619	459.365	278.904	3.43e-20	15-77037329-TCTC-T	-46655	97	109	0.133907	1	8.37e-24	-0.777956	0.0714823	0.0001	1.4e-18	4
ENSG00000140391.14	6290	1.06408	456.731	278.724	4.01e-12	15-77043549-C-T	-40435	284	395	0.485258	1	3.37e-14	-0.61309	0.0773212	0.0001	4.91e-10	5
ENSG00000140391.14	6290	1.06099	459.791	279.409	1.27e-07	15-77547557-G-A	463573	76	85	0.104167	1	8e-09	-0.244467	0.0412934	0.0001	3.14e-05	6
ENSG00000140391.14	6290	1.06326	461.002	279.417	0.000274354	15-76954484-CG-C	-129500	288	382	0.469231	1	7.11e-05	-0.114	0.0283361	0.0977902	0.101183	7
ENSG00000173517.10	6492	1.02385	634.562	291.319	6.95e-15	15-77159008-C-T	-261136	196	233	0.286241	1	7.61e-17	0.273507	0.0310893	0.0001	2.34e-12	1
ENSG00000140382.14	6493	1.04589	558.598	284.261	4.76e-10	15-77420624-T-TAA	212	100	106	0.1325	1	1.47e-11	0.221537	0.0316806	0.0001	1.3e-07	1
ENSG00000167202.11	7838	1.05677	752.543	287.667	1.79e-16	15-77996633-G-C	-81091	147	165	0.202703	1	4.33e-19	-0.364621	0.038425	0.0001	2.44e-14	1
ENSG00000167202.11	7838	1.05621	748.258	287.128	6.89e-08	15-77986654-T-A	-91070	132	150	0.19084	1	4.83e-09	0.234323	0.0389939	0.0001	2.89e-05	2
ENSG00000136425.12	7878	1.02343	826.986	294.309	6.74e-08	15-78131254-A-C	-243	204	242	0.297297	1	7.23e-09	0.291372	0.0490828	0.0001	4.38e-05	1
ENSG00000136425.12	7878	1.01609	860.004	296.707	9.09e-05	15-78078206-G-T	-53291	248	310	0.379902	1	2.95e-05	-0.196412	0.0463741	0.0705929	0.0716364	2
ENSG00000166411.13	7879	1.03227	862.195	292.438	3.71e-05	15-77677281-G-GC	-454264	44	47	0.057598	1	1.04e-05	-0.264642	0.0591109	0.0256974	0.027773	1
ENSG00000140403.12	8170	1.02441	969.493	294.968	1.14e-11	15-78268067-C-T	3910	236	290	0.356265	1	5.04e-13	0.265922	0.0353539	0.0001	6.96e-09	1
ENSG00000140395.8	8220	1.04546	988.177	293.431	9.19e-09	15-78305934-A-G	6234	109	117	0.143382	1	8.79e-10	0.215755	0.0341846	0.0001	5.25e-06	1
ENSG00000136381.12	8574	1.03667	1056.03	298.075	4.67e-13	15-78501893-C-T	64462	123	135	0.170025	1	1.31e-14	0.182716	0.0226635	0.0001	2.21e-10	1
ENSG00000136381.12	8574	1.04706	1026.47	295.933	8.76e-08	15-78487168-T-A	49737	291	384	0.47096	1	1.07e-08	0.108151	0.0184411	0.0001	5.68e-05	2
ENSG00000041357.15	8738	1.04983	1041.29	292.081	7.45e-09	15-78533838-G-A	-6567	209	232	0.285012	1	6.32e-10	0.11628	0.0182593	0.0001	4.22e-06	1
ENSG00000103811.15	8916	1.05754	1073.95	293.541	5.13e-59	15-78944951-C-T	-4623	57	61	0.0747549	1	2.67e-67	-0.728291	0.0330161	0.0001	3.55e-59	1
ENSG00000103811.15	8916	1.04318	1126.09	296.927	9.16e-23	15-78938627-A-G	-10947	91	94	0.115196	1	1.5e-25	-0.338742	0.0298015	0.0001	1.53e-20	2
ENSG00000103811.15	8916	1.04905	1116.53	295.962	1.35e-15	15-78937302-A-G	-12272	84	92	0.113022	1	1.68e-17	0.263437	0.0292644	0.0001	3.88e-13	3
ENSG00000103811.15	8916	1.06255	1054.91	291.986	6.66e-06	15-78972890-T-C	23316	50	54	0.0661765	1	1.35e-06	-0.203637	0.0413778	0.00419958	0.00499212	4
ENSG00000166557.12	8936	1.04306	1042.31	291.202	1.78e-13	15-79331117-G-T	20055	12	12	0.0147059	1	3.08e-15	-0.995564	0.120291	0.0001	6.95e-11	1
ENSG00000169330.8	9108	1.04714	1123.25	296.886	1.89e-09	15-79595970-T-C	163454	297	402	0.492647	1	1.54e-10	-0.333987	0.0505609	0.0001	1.12e-06	1
ENSG00000169330.8	9108	1.04185	1123.7	296.909	1.82e-05	15-79454280-G-A	21764	59	61	0.0747549	1	4.95e-06	0.431525	0.0929588	0.0143986	0.0168563	2
ENSG00000169330.8	9108	1.03891	1129.64	297.43	3.84e-05	15-79364200-G-A	-68316	181	205	0.251225	1	1.17e-05	-0.25552	0.0574277	0.0340966	0.0368959	3
ENSG00000259548.1	8945	1.03716	1240	300.675	3.72e-12	15-79841329-A-G	7775	70	72	0.0882353	1	1.75e-13	0.671856	0.0874957	0.0001	2.22e-09	1
ENSG00000259548.1	8945	1.04672	1216.29	299.134	3.81e-05	15-79815229-A-G	-18325	51	55	0.067402	1	1.2e-05	-0.469556	0.10565	0.0344966	0.0384588	2
ENSG00000136371.10	8708	1.0337	1293.8	300.857	6.97e-21	15-79922224-T-C	24845	220	270	0.330882	1	2.87e-23	-0.276396	0.0257885	0.0001	2.37e-18	1
ENSG00000136371.10	8708	1.02974	1286.38	300.838	4.27e-05	15-79911991-C-T	14612	126	139	0.170762	1	1.44e-05	0.143103	0.0325037	0.0460954	0.0483678	2
ENSG00000180953.11	8661	1.0446	1317.68	300.482	7.17e-27	15-79914616-C-G	-640	234	287	0.35258	1	6.11e-30	-0.352393	0.0280579	0.0001	8.71e-25	1
ENSG00000180953.11	8661	1.04974	1301.06	299.616	3.97e-19	15-79922224-T-C	6968	220	270	0.330882	1	2.55e-21	0.315858	0.0310986	0.0001	8.79e-17	2
ENSG00000180953.11	8661	1.04467	1330.96	300.965	1.06e-07	15-79901905-C-T	-13351	300	403	0.495074	1	1.84e-08	0.219636	0.0380921	0.00019998	9.27e-05	3
ENSG00000278600.1	8667	1.02599	1500.94	310.135	2.65e-26	15-79905589-T-C	-16866	282	369	0.453317	1	1.6e-28	0.250364	0.0205648	0.0001	1.03e-23	1
ENSG00000278600.1	8667	1.02172	1530.31	311.335	9.12e-06	15-79941614-C-T	19159	114	125	0.153563	1	3.77e-06	0.13224	0.0281295	0.00939906	0.0125119	2
ENSG00000140379.7	8522	1.05363	1258.4	295.526	1.52e-06	15-79968728-C-T	-2718	16	16	0.0198511	1	3.17e-07	-0.340664	0.0652803	0.00079992	0.00133262	1
ENSG00000103876.11	8572	1.04153	1213.16	294.972	7.78e-05	15-80587040-A-G	434550	47	51	0.0625	1	2.61e-05	0.346246	0.0811942	0.0792921	0.0800778	1
ENSG00000136379.11	7898	1.04806	1104.23	294.278	6.74e-09	15-80701922-C-A	22238	70	84	0.103448	1	5.49e-10	0.814366	0.127424	0.0001	4.13e-06	2
ENSG00000136379.11	7898	1.04443	1113.19	294.657	3.67e-05	15-80700552-G-A	20868	220	279	0.341912	1	1.01e-05	0.500588	0.11167	0.0308969	0.034002	3
ENSG00000260619.1	7420	1.04517	1125.53	295.344	5.29e-05	15-81029763-G-A	36505	74	81	0.0995086	1	1.72e-05	0.529071	0.121274	0.0469953	0.0498965	1
ENSG00000277782.1	7421	1.06292	1094.51	297.028	1.04e-12	15-80992187-C-A	-7794	183	215	0.264128	1	2.91e-14	-0.606509	0.0763365	0.0001	3.02e-10	1
ENSG00000277782.1	7421	1.05448	1113.29	297.95	8.72e-05	15-80391648-C-T	-608333	17	17	0.0208333	1	2.92e-05	0.94921	0.22402	0.0772923	0.0794896	2
ENSG00000172349.17	7511	1.04631	1141.6	294.125	3.93e-06	15-81308981-A-G	149406	213	265	0.324755	1	8.73e-07	-0.105841	0.0211152	0.00349965	0.00341766	1
ENSG00000172345.13	7149	1.06276	1041.55	293.924	4.21e-06	15-81340017-G-T	15834	34	35	0.0428922	1	8.36e-07	0.641951	0.12786	0.00229977	0.00302718	1
ENSG00000172345.13	7149	1.04224	1116.73	299.103	2.25e-05	15-80648378-A-AC	-675805	232	294	0.360837	1	6.81e-06	0.254747	0.055727	0.019998	0.0208464	2
ENSG00000172345.13	7149	1.04942	1074.13	296.368	4.36e-05	15-81193620-C-T	-130563	8	9	0.0110294	1	1.31e-05	-1.09022	0.246403	0.0374963	0.0384872	3
ENSG00000188659.9	5362	1.03422	602.217	295.601	5e-39	15-82273728-G-A	10918	47	50	0.0614251	1	2.2e-44	1.57395	0.0967088	0.0001	1.8e-37	1
ENSG00000188659.9	5362	1.02677	625.755	298.176	5.16e-06	15-82269320-C-G	6510	280	363	0.444853	1	1.21e-06	-0.240584	0.0486704	0.00249975	0.0027324	2
ENSG00000274376.4	5288	1.04692	585.732	293.287	7.32e-15	15-82148207-G-A	-150346	47	50	0.0614251	1	6.73e-17	0.483574	0.054897	0.0001	1.23e-12	1
ENSG00000274376.4	5288	1.05323	565.973	291.114	0.000172947	15-82216405-A-G	-82148	153	172	0.210784	1	5.18e-05	0.136147	0.033208	0.0764924	0.0803972	2
ENSG00000278662.4	5155	1.05383	592.537	296.116	4.23e-26	15-82229239-G-A	-120236	171	188	0.230392	1	1.45e-29	-0.845609	0.0678935	0.0001	1.49e-24	1
ENSG00000278662.4	5155	1.05045	605.139	296.862	5.18e-05	15-82241100-T-C	-108375	75	80	0.0980392	1	1.57e-05	0.397909	0.0907928	0.0234976	0.0253518	2
ENSG00000197978.9	5089	1.0523	523.027	286.465	0.000151075	15-82665376-AACACACACACACACACAC-A	235356	24	29	0.0370844	1	4.27e-05	-0.388705	0.0937286	0.0632937	0.0649619	1
ENSG00000276710.4	5061	1.03382	521.934	286.992	3.25e-08	15-82214561-G-T	-244911	206	247	0.302696	1	2.21e-09	-0.335519	0.0545661	0.0001	1.15e-05	1
ENSG00000276710.4	5061	1.0177	516.49	287.763	2.64e-09	15-82652115-T-TTTTATTTATTTATTTA	192643	49	49	0.0606436	1	1.25e-10	-0.69851	0.105172	0.0001	1.06e-06	2
ENSG00000276710.4	5061	1.02491	525.31	288.834	6.38e-08	15-82642084-A-G	182612	289	374	0.459459	1	5.43e-09	-0.309577	0.0516913	0.0001	2.56e-05	3
ENSG00000276710.4	5061	1.02542	509.95	286.134	1.97e-05	15-82642527-G-A	183055	12	13	0.0159314	1	3.74e-06	0.987221	0.209887	0.00839916	0.00881263	4
ENSG00000255769.7	5120	1.05058	526.796	286.798	8.2e-19	15-82265693-G-C	-248257	228	263	0.322304	1	1.18e-21	0.66733	0.0650362	0.0001	7.06e-17	1
ENSG00000255769.7	5120	1.03157	564.54	291.64	3.16e-09	15-82266145-C-CA	-247805	292	368	0.451733	1	2.31e-10	0.369119	0.0564426	0.0001	1.16e-06	2
ENSG00000255769.7	5120	1.02963	548.471	290.483	2.44e-06	15-82642527-G-A	128577	12	13	0.0159314	1	4.32e-07	1.0195	0.197706	0.0009999	0.00108485	3
ENSG00000255769.7	5120	1.04383	530.463	287.48	6.84e-05	15-82553694-G-GT	39744	165	186	0.227941	1	1.77e-05	0.239426	0.0549688	0.0276972	0.0302114	4
ENSG00000255769.7	5120	1.0372	549.887	289.956	6.97e-05	15-82119125-C-T	-394825	83	91	0.11152	1	1.96e-05	-0.313894	0.0724671	0.0306969	0.0327472	5
ENSG00000255769.7	5120	1.03212	558.88	291.182	0.000100329	15-82181644-G-A	-332306	90	98	0.12069	1	3.09e-05	0.297563	0.0704392	0.0464953	0.0490039	6
ENSG00000182774.10	5114	1.05211	454.413	279.603	5.57e-19	15-82550590-G-A	10026	195	229	0.280637	1	2.27e-22	-0.120724	0.0115309	0.0001	3.81e-17	1
ENSG00000103723.12	5062	1.05707	490.329	281.636	7.57e-41	15-82715381-ATGT-A	5467	121	133	0.16299	1	3.97e-48	1.10541	0.0640824	0.0001	2.65e-40	1
ENSG00000156232.7	5050	1.02687	509.156	288.017	2.6e-06	15-82806904-GCA-G	-2724	217	251	0.308354	1	3.54e-07	0.178488	0.0343569	0.00039996	0.0010964	1
ENSG00000156232.7	5050	1.02997	506.581	288.801	0.000239327	15-82674020-A-G	-135608	160	181	0.222906	1	7.05e-05	-0.146178	0.0363227	0.10479	0.105722	2
ENSG00000103942.12	5074	1.07382	405.078	278.192	3.26e-05	15-82995649-G-A	9496	17	19	0.0232843	1	4.64e-06	-0.772097	0.16583	0.0069993	0.00920856	1
ENSG00000103942.12	5074	1.07127	407.195	279.016	4.26e-05	15-82881288-C-T	-104865	296	370	0.453431	1	6.62e-06	-0.245339	0.0535953	0.00989901	0.0124688	2
ENSG00000169612.3	5075	1.02144	463.408	288.26	7.25e-16	15-82986352-T-A	145	35	36	0.0441177	1	2.42e-18	-0.708411	0.0765005	0.0001	1.8e-13	1
ENSG00000169612.3	5075	1.02899	457.558	287.158	1.36e-08	15-83152952-T-C	166745	25	28	0.0343137	1	7.19e-10	-0.497492	0.0784194	0.0001	4.33e-06	2
ENSG00000169609.13	5044	1.04683	479.594	284.785	4.61e-28	15-82991546-T-A	-20095	269	349	0.427696	1	8.12e-33	0.400671	0.0300672	0.0001	1.52e-26	1
ENSG00000169609.13	5044	1.04994	462.045	282.945	6.85e-09	15-82982001-T-C	-29640	150	169	0.207108	1	2.7e-10	-0.24721	0.0379592	0.0001	1.65e-06	2
ENSG00000169609.13	5044	1.04586	476.54	284.663	1.49e-08	15-82807998-C-CT	-203643	231	273	0.334587	1	7.58e-10	0.183929	0.0290293	0.0001	4.03e-06	3
ENSG00000169609.13	5044	1.04842	482.341	284.703	2.93e-05	15-83064795-T-C	53154	13	14	0.0171569	1	5.63e-06	0.503724	0.109172	0.0104989	0.0111929	4
ENSG00000273747.1	5019	1.05218	439.649	280.831	0.000145563	15-82955108-C-A	-65007	13	14	0.0172839	1	3.43e-05	1.05527	0.251248	0.050395	0.0524548	1
ENSG00000136404.15	4837	1.04818	388.779	281.057	1.19e-08	15-83087641-A-G	-19766	238	278	0.340686	1	4.29e-10	0.129671	0.0201572	0.0001	2.52e-06	1
ENSG00000136404.15	4837	1.04847	385.068	281.587	3.63e-05	15-83116207-C-T	8800	225	275	0.337838	1	6.23e-06	-0.0922587	0.0200953	0.00949905	0.0110632	2
ENSG00000136404.15	4837	1.04933	393.915	281.51	0.00017971	15-82840809-TA-T	-266598	24	24	0.0294118	1	4.15e-05	-0.22118	0.053246	0.0570943	0.0586484	3
ENSG00000166503.8	4659	1.07259	344.672	277.22	8.67e-07	15-83090132-C-T	-117886	234	274	0.335784	1	5.54e-08	0.140557	0.0252881	0.00019998	0.000160502	1
ENSG00000166503.8	4659	1.06832	353.883	278.754	3.09e-05	15-83173713-T-C	-34305	32	35	0.0428922	1	4.46e-06	-0.266431	0.057116	0.00649935	0.00775342	2
ENSG00000225151.10	5354	1.02503	549.319	290.2	5.13e-06	15-84613343-C-T	383207	295	396	0.485294	1	9.98e-07	-0.215968	0.0433246	0.00159984	0.00240181	1
ENSG00000230373.8	5826	1.06246	439.376	276.113	4.77e-06	15-84573922-A-C	57108	168	197	0.241422	1	4.84e-07	0.336047	0.0654649	0.00119988	0.00138437	1
ENSG00000176700.19	5985	1.05073	480.985	285.007	1.38e-12	15-84632709-G-A	430	93	101	0.123775	1	1.18e-14	0.445756	0.0551874	0.0001	2.22e-10	1
ENSG00000176700.19	5985	1.05978	468.625	283.692	2.64e-08	15-84121724-T-C	-510555	66	71	0.0870098	1	1.25e-09	0.386529	0.0618639	0.0001	6.14e-06	2
ENSG00000275120.2	5988	1.05448	426.569	275.195	2.39e-05	15-84650354-ATTTTCT-A	16531	239	292	0.357843	1	3.23e-06	0.317491	0.0670399	0.00709929	0.00770032	1
ENSG00000177082.12	6028	1.03491	461.27	281.291	2.92e-06	15-84824307-G-T	169964	111	122	0.14951	1	3.47e-07	0.441838	0.0849555	0.0009999	0.00105411	1
ENSG00000197696.9	6028	1.0674	429.286	277.666	9.81e-05	15-84877865-TGATAGATAGATAGATA-T	219302	37	38	0.0482234	1	1.72e-05	0.478414	0.109703	0.0292971	0.032316	1
ENSG00000197696.9	6028	1.05497	440.325	280.975	5.12e-06	15-84840409-G-A	181846	164	178	0.218137	1	5.67e-07	-0.322204	0.0631789	0.00089991	0.00157195	2
ENSG00000140612.13	6074	1.03854	465.264	283.275	0.000103415	15-84736415-C-A	19699	13	13	0.0159705	1	2.48e-05	-0.366035	0.0855963	0.039496	0.0410824	1
ENSG00000166716.9	6086	1.063	427.812	278.313	8.38e-17	15-84745410-C-T	-3225	18	19	0.0232843	1	4.45e-20	0.371892	0.0379985	0.0001	4.96e-15	1
ENSG00000166716.9	6086	1.06828	425.074	278.418	7.85e-07	15-84849067-G-A	100432	163	179	0.219902	1	5.24e-08	-0.0873925	0.0156937	0.00019998	0.000187304	2
ENSG00000136383.6	6303	1.05042	490.732	282.388	9.81e-05	15-84027526-T-C	-789154	27	27	0.0331695	1	2.27e-05	0.614528	0.142989	0.0375962	0.0394298	1
ENSG00000073417.14	6571	1.05917	593.288	286.311	8.72e-06	15-84980447-G-T	7	77	84	0.103194	1	1.56e-06	-0.230374	0.047098	0.00349965	0.00368013	1
ENSG00000170776.21	7882	1.05349	699.117	285.811	1.71e-06	15-85535455-G-T	154884	167	198	0.242647	1	1.95e-07	0.102663	0.0193175	0.00069993	0.000813576	1
ENSG00000170776.21	7882	1.05102	698.711	285.595	0.000193882	15-85041170-A-G	-339401	35	38	0.0465686	1	5.01e-05	-0.195264	0.0475342	0.109089	0.111697	2
ENSG00000259407.1	8865	1.03717	916.566	290.448	1.03e-10	15-85744679-C-T	-5602	190	221	0.271499	1	4.16e-12	0.501823	0.0697538	0.0001	5.07e-08	1
ENSG00000183655.12	8965	1.06099	871.967	284.343	1.13e-06	15-85645775-G-GTT	-149255	145	167	0.207711	1	1.32e-07	-0.215626	0.0399932	0.00059994	0.000630328	1
ENSG00000181026.14	7602	1.00948	1297.94	300.853	3.2e-11	15-88621350-C-G	54	12	12	0.0147059	1	2.68e-12	0.861713	0.118639	0.0001	3.53e-08	1
ENSG00000172183.14	7570	1.03873	1173.95	295.762	1.98e-19	15-88653510-G-A	17357	297	405	0.496324	1	8.41e-22	-0.242257	0.0235158	0.0001	5.66e-17	1
ENSG00000172183.14	7570	1.0302	1205.75	297.175	4.22e-06	15-88630707-G-A	-5446	72	76	0.0933661	1	1.03e-06	-0.175048	0.0351714	0.00439956	0.00426753	2
ENSG00000172183.14	7570	1.03938	1150.36	294.207	9.37e-06	15-88457477-TAC-T	-178676	107	120	0.150754	1	2.26e-06	-0.135157	0.0280842	0.00919908	0.00882037	3
ENSG00000172183.14	7570	1.02595	1220.9	298.154	5.51e-05	15-88400073-C-T	-236080	20	21	0.0257353	1	1.91e-05	0.278881	0.0642968	0.0586941	0.0599809	4
ENSG00000172183.14	7570	1.02568	1219.84	297.877	8.44e-05	15-88642877-G-A	6724	112	127	0.15602	1	3.05e-05	0.130117	0.030778	0.0874913	0.0912317	5
ENSG00000140511.11	7655	1.02478	1324.78	301.693	3.37e-06	15-88902251-G-A	6625	188	216	0.264778	1	1.01e-06	-0.121089	0.0243024	0.00309969	0.00385075	1
ENSG00000140545.14	7664	1.02711	1278.71	299.447	2.77e-06	15-88909532-T-C	-3879	167	200	0.245098	1	7.39e-07	0.260468	0.051608	0.00239976	0.00299512	1
ENSG00000140526.17	7789	1.01469	1364.14	303.819	1.4e-11	15-89129048-A-G	41589	27	27	0.0330882	1	1.19e-12	-0.327801	0.0443674	0.0001	1.47e-08	1
ENSG00000140526.17	7789	1.02228	1396.22	304.376	4.7e-06	15-89069099-CT-C	-18360	130	150	0.193299	1	1.51e-06	-0.200107	0.0408576	0.00629937	0.00579569	26
ENSG00000140522.11	8124	1.00231	1380.3	304.841	4.83e-06	15-89199812-C-T	-21939	255	325	0.399504	1	1.47e-06	0.874677	0.178425	0.00589941	0.00655985	6
ENSG00000140521.12	8248	1.02608	1280.1	298.138	7.87e-05	15-88949739-C-T	-385122	61	63	0.0772059	1	2.92e-05	-0.170902	0.0403255	0.089591	0.0891545	1
ENSG00000255571.8	8360	1.03019	1312.41	301.675	1.21e-12	15-89378246-A-G	16667	177	222	0.272059	1	5.48e-14	-0.538488	0.0685794	0.0001	8.53e-10	1
ENSG00000255571.8	8360	1.02996	1317.54	302.177	6.03e-06	15-89374639-C-G	13060	221	284	0.348894	1	1.7e-06	-0.27055	0.0555275	0.00709929	0.00676027	2
ENSG00000166819.11	8336	1.04749	1173.04	294.591	7e-08	15-89745990-C-T	66563	185	212	0.260442	1	9.41e-09	0.471152	0.0799884	0.0001	5.14e-05	1
ENSG00000166821.8	8318	1.02651	1239.33	298.807	2.23e-09	15-89688239-G-A	-2544	137	157	0.192402	1	2.56e-10	0.422678	0.0648051	0.0001	1.94e-06	1
ENSG00000166823.5	8183	1.04659	1188.59	296.499	1.54e-06	15-89750545-A-C	-765	216	264	0.323529	1	3.37e-07	-0.327348	0.0628756	0.00109989	0.00133639	1
ENSG00000166825.13	8282	1.06144	999.515	289.783	3.04e-64	15-89814887-A-G	-514	255	335	0.410539	1	1.22e-74	-0.309529	0.0129476	0.0001	5.66e-65	1
ENSG00000166825.13	8282	1.04785	1051.68	293.213	4.32e-06	15-89804100-G-A	-11301	42	44	0.0539216	1	8.04e-07	0.145833	0.0290016	0.00259974	0.0034287	2
ENSG00000157823.16	8203	1.03718	1108.66	295.822	2.74e-59	15-89877441-G-A	-17197	176	198	0.242647	1	4.2e-67	0.66737	0.0303232	0.0001	2.58e-58	1
ENSG00000157823.16	8203	1.03626	1132.28	296.333	1.33e-18	15-89911525-G-C	16887	194	247	0.302696	1	6.93e-21	-0.304996	0.0304055	0.0001	4.3e-16	2
ENSG00000157823.16	8203	1.04022	1065.63	293.455	3.09e-16	15-89881620-TG-T	-13018	167	189	0.232187	1	2.28e-18	-0.284896	0.030727	0.0001	1.02e-13	3
ENSG00000157823.16	8203	1.02948	1139.31	297.358	1.03e-08	15-89814887-A-G	-79751	255	335	0.410539	1	1.15e-09	0.154082	0.0245985	0.0001	8.28e-06	4
ENSG00000242498.7	8195	1.03536	1054.48	295.488	9.31e-95	15-89911525-G-C	-1431	194	247	0.302696	1	3.93e-108	-1.01452	0.0306365	0.0001	5.86e-95	1
ENSG00000242498.7	8195	1.03854	1045.98	294.634	1.43e-05	15-90723670-A-T	810714	21	22	0.0269608	1	3.34e-06	0.405764	0.0858317	0.0115988	0.0123896	2
ENSG00000140548.9	8044	1.04655	1072.62	291.851	2.3e-06	15-90075922-A-G	74530	190	224	0.27451	1	4.3e-07	0.118737	0.0230216	0.00209979	0.00182518	1
ENSG00000273691.1	8010	1.05336	1166.38	297.19	8.92e-08	15-90022590-A-C	-2365	298	380	0.46683	1	1.43e-08	-0.362422	0.0623451	0.00019998	6.23e-05	1
ENSG00000259291.2	8142	1.03964	1276.72	304.03	1.23e-39	15-90076130-T-C	-6077	190	225	0.275735	1	7.09e-44	0.691075	0.0427985	0.0001	5.9e-38	1
ENSG00000259291.2	8142	1.03518	1290.05	304.758	4.29e-20	15-90058089-G-C	-24118	16	16	0.0196078	1	4.08e-22	1.34565	0.129559	0.0001	1.46e-17	2
ENSG00000182054.9	8158	1.03172	1249.85	299.564	2.09e-05	15-90093210-AG-A	-9294	193	221	0.270833	1	6.99e-06	0.107578	0.0235597	0.0223978	0.0225986	1
ENSG00000185033.14	8171	1.02562	1216.29	301.127	1.9e-16	15-90217904-G-A	57300	177	194	0.238329	1	3.17e-18	0.156029	0.0169123	0.0001	1.09e-13	1
ENSG00000185033.14	8171	1.03899	1207.21	299.546	1.13e-05	15-91148371-T-C	987767	296	389	0.476716	1	3.19e-06	0.0684801	0.014453	0.0108989	0.0112162	2
ENSG00000185033.14	8171	1.03217	1251.47	301.786	3.17e-05	15-89764962-AG-A	-395642	59	62	0.078481	1	1.1e-05	-0.110604	0.0247736	0.0338966	0.0345597	3
ENSG00000185043.10	8237	1.04	1102.3	296.285	5.55e-43	15-90233143-T-C	-560	303	400	0.490196	1	8.54e-49	0.390596	0.0224731	0.0001	1.62e-41	1
ENSG00000185043.10	8237	1.0362	1155.67	298.685	1.99e-32	15-90246438-C-T	12735	116	128	0.156863	1	1.77e-36	-0.405724	0.0284371	0.0001	2.08e-30	2
ENSG00000183208.12	8236	1.04861	1142.34	296.854	2.79e-16	15-90253540-T-C	19732	291	401	0.491422	1	2.51e-18	-0.397819	0.0429832	0.0001	7.71e-14	1
ENSG00000183208.12	8236	1.03864	1158.41	298.139	5.48e-07	15-90227828-C-A	-5980	305	402	0.492647	1	9.63e-08	0.249944	0.0458454	0.00029997	0.000469647	2
ENSG00000213471.9	8239	1.03919	1144.67	294.296	6.67e-05	15-89453333-C-T	-796197	24	25	0.0306373	1	2.15e-05	0.92727	0.215138	0.0628937	0.0652681	1
ENSG00000182768.8	8267	1.05057	1193.01	297.256	1.82e-06	15-89945842-TAA-T	-319817	22	22	0.0275689	1	3.6e-07	-0.433866	0.0835627	0.00079992	0.00155913	1
ENSG00000182768.8	8267	1.05193	1187.35	297.456	2.05e-06	15-90254269-C-T	-11390	202	239	0.293612	1	4.15e-07	0.160946	0.0311709	0.00089991	0.00174095	2
ENSG00000140575.12	8296	1.04587	1131.57	294.334	1.41e-19	15-90466252-G-A	78034	232	292	0.358911	1	2.98e-22	-0.112089	0.0107512	0.0001	2.94e-17	1
ENSG00000140575.12	8296	1.04198	1147.3	295.127	6.89e-13	15-90440233-A-G	52015	138	151	0.185504	1	1.51e-14	0.0988003	0.0122868	0.0001	3.22e-10	2
ENSG00000140577.15	8509	1.02832	1381.8	301.882	4.32e-05	15-90529825-T-C	-100	305	408	0.5	1	1.69e-05	0.0807917	0.0185063	0.0479952	0.05284	1
ENSG00000197299.10	8561	1.03913	1276.98	294.604	3.17e-18	15-90808700-G-A	91373	304	404	0.495098	1	1.86e-20	-0.350885	0.0354162	0.0001	1.09e-15	1
ENSG00000140564.11	8550	1.0516	1266.06	293.538	1.81e-11	15-90821935-T-C	-46657	220	260	0.318627	1	7.54e-13	-0.0932851	0.0125045	0.0001	9.05e-09	1
ENSG00000182511.11	8595	1.05127	1301.23	296.609	2.71e-35	15-90884462-G-A	767	18	18	0.0220588	1	7.13e-40	-0.697202	0.0460448	0.0001	8.4e-34	1
ENSG00000182511.11	8595	1.06071	1276.23	295.275	2.49e-13	15-90875164-C-T	-8531	194	242	0.296569	1	5.27e-15	-0.114864	0.0140154	0.0001	8.2e-11	2
ENSG00000182511.11	8595	1.03486	1389.9	300.76	2.71e-08	15-90834630-G-A	-49065	204	251	0.307598	1	3.98e-09	-0.0868393	0.0143678	0.0001	2.6e-05	3
ENSG00000196547.14	8593	1.03632	1422.84	303.315	1.94e-23	15-90914580-T-G	12362	61	72	0.0882353	1	6.14e-26	-0.402634	0.0351092	0.0001	5.28e-21	1
ENSG00000196547.14	8593	1.03276	1456.02	304.528	8.83e-05	15-90299893-G-A	-602325	156	180	0.22113	1	3.61e-05	-0.0912995	0.0218062	0.111289	0.111048	2
ENSG00000140553.17	8611	1.03729	1340.3	296.622	2.77e-07	15-90955530-G-A	21553	227	270	0.331695	1	4.95e-08	-0.138141	0.0247521	0.00029997	0.000272191	1
ENSG00000166965.12	8625	1.04097	1321.38	296.693	1.02e-19	15-91005371-G-A	49575	107	119	0.145833	1	5.31e-22	0.517652	0.0499548	0.0001	2.96e-17	1
ENSG00000184056.14	8739	1.04285	1233.61	295.621	9.03e-11	15-91022574-A-G	-29	260	365	0.448403	1	4.14e-12	0.31086	0.0432247	0.0001	5.5e-08	1
ENSG00000184056.14	8739	1.04071	1242.32	296.101	1.94e-05	15-90999318-G-GT	-23285	82	96	0.121212	1	5.02e-06	0.282947	0.0609969	0.019498	0.0201345	2
ENSG00000176463.13	9342	1.0341	1521.27	299.429	1.94e-16	15-91854794-T-C	1099	188	235	0.28799	1	2.32e-18	-0.143549	0.0154919	0.0001	1.08e-13	1
ENSG00000176463.13	9342	1.04423	1447.08	296.229	1.21e-05	15-91469831-A-C	-383864	129	147	0.180147	1	2.94e-06	0.0810007	0.0170354	0.0120988	0.0142308	2
ENSG00000260337.3	10361	1.0096	1832.74	299.222	3.09e-05	15-92781763-C-T	185301	14	16	0.019656	1	1.07e-05	0.967564	0.216438	0.0529947	0.0533949	1
ENSG00000258741.3	10522	1.04073	1643.57	291.841	5.24e-05	15-92731475-G-A	-2720	251	325	0.398284	1	1.51e-05	-0.282957	0.0644222	0.0689931	0.0732796	1
ENSG00000260361.1	10510	1.03528	1797.82	296.937	2.21e-05	15-92050610-A-C	-730882	16	16	0.0197044	1	6.81e-06	0.578749	0.126586	0.0312969	0.0342977	1
ENSG00000173575.20	10587	1.04584	1830.91	297.346	8.28e-07	15-92911689-C-T	11500	10	10	0.0122549	1	1.75e-07	0.340939	0.0638852	0.00089991	0.00110269	1
ENSG00000258476.5	9920	1.05157	2046.42	305.619	5.11e-12	15-93863074-G-A	-35	84	87	0.10688	1	3.89e-13	0.388662	0.051426	0.0001	3.97e-09	1
ENSG00000258476.5	9920	1.05152	2123.53	307.192	6.27e-05	15-94271776-A-C	408667	42	44	0.0540541	1	2.69e-05	0.31901	0.0749345	0.10489	0.109669	2
ENSG00000258831.1	9939	1.04757	2095.13	303.595	8.82e-12	15-93862121-G-A	-19961	85	89	0.109337	1	8.14e-13	0.431721	0.0579628	0.0001	7.76e-09	1
ENSG00000140563.14	9643	1.0107	1844.6	306.535	2.26e-10	15-94169754-G-A	-61784	197	238	0.292383	1	2.92e-11	0.110001	0.0159877	0.0001	3.55e-07	1
ENSG00000140563.14	9643	1.00922	1888.6	307.765	6.89e-07	15-94352201-T-C	120663	250	313	0.384521	1	2.05e-07	0.0806004	0.0151934	0.00149985	0.0012191	2
ENSG00000140563.14	9643	1.01022	1791.18	304.951	9.48e-06	15-94206686-G-C	-24852	170	202	0.247549	1	3.22e-06	0.0856847	0.0180939	0.0168983	0.0160731	3
ENSG00000140450.8	9845	1.03958	1645.44	299.857	4.29e-54	15-97961645-T-C	947	142	157	0.192402	1	1.4e-60	0.937709	0.046097	0.0001	7.17e-53	1
ENSG00000140450.8	9845	1.03077	1626.95	299.899	1.25e-05	15-98162725-G-C	202027	237	298	0.365764	1	3.62e-06	-0.171298	0.0363672	0.0163984	0.0175807	2
ENSG00000140450.8	9845	1.02121	1735.74	303.089	5.32e-05	15-98593495-G-A	632797	47	53	0.064951	1	2.03e-05	-0.34277	0.0792885	0.080392	0.0829994	3
ENSG00000140443.13	9790	1.03192	1575.38	297.031	1.31e-05	15-98946810-G-A	297839	180	212	0.260442	1	3.79e-06	-0.114202	0.0242913	0.0157984	0.0177426	1
ENSG00000278090.1	9541	1.05152	1437.57	298.899	2.53e-12	15-99015155-A-G	-13383	116	135	0.165441	1	9.59e-14	0.468475	0.0603036	0.0001	1.31e-09	1
ENSG00000278090.1	9541	1.0463	1463.51	300.173	1.08e-06	15-98946810-G-A	-81728	180	212	0.260442	1	2.29e-07	-0.245121	0.0464029	0.00079992	0.001153	2
ENSG00000182253.14	9579	1.03214	1537.68	302.294	4.29e-31	15-99103116-G-C	4899	243	307	0.376225	1	1.42e-34	-0.697183	0.0506122	0.0001	8.7e-29	1
ENSG00000182253.14	9579	1.03813	1485.78	300.425	4.19e-09	15-99124831-G-A	26614	239	288	0.352941	1	4.55e-10	0.33602	0.0523193	0.0001	3.87e-06	2
ENSG00000261616.1	9653	1.05193	1363.05	293.914	3.44e-05	15-98945907-C-A	-193670	59	63	0.0772059	1	9.18e-06	0.506311	0.112399	0.0335966	0.0382216	1
ENSG00000261616.1	9653	1.05355	1361.63	294.334	5.9e-05	15-99215700-C-T	76123	170	199	0.243873	1	1.72e-05	0.295254	0.0676991	0.0614939	0.0658456	2
ENSG00000261616.1	9653	1.04652	1370.89	294.552	7.05e-05	15-98572246-A-G	-567331	259	330	0.404412	1	2.12e-05	-0.268202	0.0621863	0.0747925	0.0808376	3
ENSG00000168904.14	9814	1.03757	1515.78	300.281	3.05e-06	15-99204737-A-G	-46625	219	269	0.330049	1	7.33e-07	0.288833	0.0572238	0.00209979	0.00370725	1
ENSG00000168904.14	9814	1.03481	1519.47	300.144	5.86e-05	15-99270933-C-T	19571	34	35	0.0429975	1	2e-05	-0.59069	0.136548	0.0756924	0.0771031	2
ENSG00000279846.1	9948	1.0547	1459.69	295.935	1.53e-13	15-99509966-T-C	11591	261	328	0.402709	1	4.32e-15	0.546788	0.0664568	0.0001	6.49e-11	1
ENSG00000183060.15	10131	1.042	1381.18	295.296	6.3e-17	15-99733402-G-C	-159	243	306	0.375	1	4.75e-19	0.344831	0.0363731	0.0001	2.42e-14	1
ENSG00000183060.15	10131	1.0407	1384.18	295.557	2.39e-13	15-99729532-G-A	-4029	100	109	0.133578	1	5.67e-15	0.413202	0.0504771	0.0001	1.34e-10	2
ENSG00000183060.15	10131	1.04644	1361.16	294.239	8.77e-06	15-99733555-CCGGGGCGGGGCT-C	-6	10	10	0.0123762	1	2.02e-06	0.707659	0.146345	0.010199	0.00946754	3
ENSG00000183060.15	10131	1.03957	1384.75	295.379	2.74e-05	15-99696259-A-T	-37302	51	51	0.0625	1	7.68e-06	0.304874	0.0670808	0.030097	0.032097	4
ENSG00000182397.14	10131	1.03847	1523.27	301.679	5.16e-09	15-99784576-T-C	-22351	130	144	0.176471	1	6.24e-10	0.439033	0.06894	0.0001	4.91e-06	1
ENSG00000182397.14	10131	1.03796	1549.7	302.406	5.4e-07	15-99853492-G-T	46565	113	121	0.149015	1	1.17e-07	-0.413908	0.0764396	0.00029997	0.000628661	2
ENSG00000189419.6	10452	1.03473	1580.64	300.886	2.84e-05	15-100582206-T-TG	232551	81	87	0.110687	1	9.14e-06	-0.440322	0.0977307	0.0347965	0.0388632	1
ENSG00000189419.6	10452	1.04219	1563.29	299.757	7.79e-05	15-101346692-G-A	997037	12	13	0.0159314	1	2.72e-05	1.06916	0.251329	0.0975902	0.10288	2
ENSG00000270127.2	10725	1.03135	1725.09	301.061	5.46e-11	15-100565277-GAATAAT-G	15124	257	318	0.390274	1	4.25e-12	-0.511099	0.0710924	0.0001	5.59e-08	1
ENSG00000270127.2	10725	1.03017	1728.1	301.197	2.21e-19	15-100553922-T-C	3769	277	358	0.439898	1	1.92e-21	-0.547507	0.0537053	0.0001	1.29e-16	186
ENSG00000259205.2	10721	1.03281	1615.84	297.391	2.51e-13	15-100552467-A-T	-6487	180	210	0.257985	1	6.64e-15	-0.663725	0.0813176	0.0001	1.97e-10	2
ENSG00000259205.2	10721	1.0398	1577.75	295.736	4.04e-05	15-100554159-G-A	-4795	105	119	0.145833	1	1.17e-05	-0.365669	0.0821842	0.0529947	0.0543333	3
ENSG00000259540.1	10719	1.05109	1599.41	294.337	4.36e-13	15-100574435-T-C	15122	262	344	0.421569	1	1.19e-14	-0.39468	0.0488407	0.0001	2.32e-10	1
ENSG00000140471.16	10880	1.039	1678.34	298.292	4.12e-18	15-100574435-T-C	-28779	262	344	0.421569	1	2.91e-20	0.344636	0.0350103	0.0001	1.9e-15	1
ENSG00000140471.16	10880	1.05003	1617.94	296.136	3.97e-08	15-100565277-GAATAATAAT-G	-37937	262	329	0.40399	1	4.65e-09	-0.259305	0.043099	0.0001	3.88e-05	2
ENSG00000140471.16	10880	1.04899	1651.5	296.899	3.86e-07	15-100568703-C-T	-34511	41	42	0.0514706	1	6.37e-08	-0.346163	0.0625778	0.00029997	0.000435434	3
ENSG00000154237.12	10132	1.03508	1709.94	297.134	6.37e-05	15-100305254-T-A	-614030	278	365	0.448276	1	2.24e-05	-0.11197	0.0260347	0.0910909	0.0939737	1
ENSG00000259182.5	8473	1.04102	1477.1	298.008	2.74e-05	15-101347589-T-C	179059	195	233	0.285539	1	8.98e-06	0.202575	0.0449151	0.0307969	0.0341668	1
ENSG00000131873.5	8008	1.0235	1497.19	306.058	1.03e-36	15-101206107-G-A	-45825	61	61	0.0749386	1	2.26e-40	-0.530856	0.0347827	0.0001	2.58e-34	1
ENSG00000131873.5	8008	1.02222	1544.78	307.437	2.44e-07	15-101150321-A-G	-101611	10	10	0.0122549	1	6.19e-08	-0.449049	0.0811009	0.00039996	0.000313248	2
ENSG00000184277.12	5642	1.01907	1137.82	304.263	4.94e-08	15-101652215-C-T	-176	214	262	0.321867	1	9.01e-09	0.220286	0.0373603	0.0001	4.63e-05	1
ENSG00000184277.12	5642	1.02008	1126.91	303.72	5.87e-05	15-101752084-T-A	99693	40	41	0.0502451	1	2.24e-05	-0.358937	0.0834874	0.0584942	0.0600604	2
ENSG00000185418.15	5256	1.05379	954.426	292.84	3.06e-12	15-101737277-G-C	12673	180	211	0.259214	1	9.36e-14	-0.255313	0.0328322	0.0001	9.92e-10	1
ENSG00000185596.16	4317	1.03816	881.714	302.842	1.69e-20	15-101888846-C-T	-72757	255	331	0.406173	1	1.23e-22	0.547259	0.051928	0.0001	3.33e-18	1
ENSG00000185596.16	4317	1.0511	830.117	298.639	1.07e-05	15-101766329-A-ACTTTTCTCTCTCCTGCTTCTCTCTGCTTG	-195274	30	30	0.0376884	1	2.92e-06	-0.648145	0.136253	0.0049995	0.00681609	2
ENSG00000185596.16	4317	1.05382	851.789	300.062	2.52e-05	15-101582665-G-C	-378938	280	378	0.463235	1	7.99e-06	0.224819	0.0495661	0.0146985	0.0168456	3
ENSG00000233614.6	4617	1.03959	774.755	295.839	1.35e-08	16-65074-A-C	53519	252	325	0.398284	1	1.41e-09	-0.277328	0.0445318	0.0001	6.51e-06	1
ENSG00000233614.6	4617	1.03538	792.328	297.459	4.34e-20	16-33629-C-A	22074	167	196	0.240786	1	1.73e-22	-0.46089	0.043898	0.0001	8.86e-18	2
ENSG00000233614.6	4617	1.03514	789.282	297.211	2.28e-08	16-50024-T-A	38469	125	141	0.173219	1	2.79e-09	-0.345825	0.0566219	0.0001	1.21e-05	3
ENSG00000233614.6	4617	1.02984	801.767	298.112	0.000125988	16-283030-T-A	271475	73	81	0.0992647	1	4.68e-05	-0.252368	0.0611835	0.0885911	0.0885174	4
ENSG00000234769.7	4661	1.03874	834.468	295.834	5.5e-07	16-33629-C-A	15561	167	196	0.240786	1	1.03e-07	-0.19649	0.0361129	0.0001	0.000334696	1
ENSG00000231439.4	4683	1.04647	852.975	299.753	1.49e-11	16-33807-G-C	10897	154	175	0.214461	1	7.64e-13	-0.321342	0.0431069	0.0001	5.34e-09	1
ENSG00000231439.4	4683	1.04999	826.472	297.617	2.48e-06	16-68749-G-C	45839	58	60	0.0735294	1	5.18e-07	0.378652	0.0739798	0.00159984	0.00147167	2
ENSG00000226942.2	4778	1.01853	879.491	299.491	1.13e-48	16-33629-C-A	-4692	167	196	0.240786	1	4.39e-54	-0.749895	0.0400015	0.0001	1.45e-46	1
ENSG00000161980.5	4836	1.035	867.988	300.156	1.19e-13	16-53423-C-A	1778	150	168	0.208437	1	3.48e-15	-0.443998	0.0537924	0.0001	4.55e-11	1
ENSG00000161980.5	4836	1.03526	846.89	298.813	1.82e-09	16-49353-A-G	-2292	126	140	0.17284	1	1.59e-10	0.359736	0.0545076	0.0001	9.46e-07	2
ENSG00000161981.10	4844	1.0242	934.622	301.08	6.7e-08	16-51277-G-T	-1733	118	129	0.158477	1	1.29e-08	-0.180762	0.030995	0.0001	4.9e-05	1
ENSG00000103152.11	5032	1.03846	826.428	295.978	2.04e-07	16-78180-T-C	1173	82	88	0.107843	1	2.82e-08	-0.209942	0.0369238	0.00019998	0.000118961	1
ENSG00000103152.11	5032	1.03287	855.593	297.373	9.48e-05	16-89069-G-A	12062	18	19	0.0232843	1	3.16e-05	0.332432	0.078793	0.0686931	0.0707002	2
ENSG00000228779.1	5308	1.0529	855.905	293.327	8.61e-05	16-1116448-G-A	990711	17	19	0.0232843	1	2.49e-05	-0.757871	0.177285	0.0588941	0.0604189	1
ENSG00000228779.1	5308	1.05175	846.297	293.171	0.000127846	16-399934-T-C	274197	269	350	0.428922	1	3.9e-05	0.212423	0.0509571	0.0882912	0.0892306	2
ENSG00000103148.15	5375	1.05237	938.269	297.042	9.43e-16	16-101264-C-T	-37596	46	46	0.0565111	1	1.03e-17	0.396489	0.0437351	0.0001	2.02e-13	1
ENSG00000103148.15	5375	1.04552	964.908	299.194	2.75e-07	16-137430-C-T	-1430	284	374	0.458333	1	4.66e-08	0.106895	0.0191198	0.00019998	0.000178642	2
ENSG00000130656.4	5437	1.04083	987.182	295.031	2.16e-11	16-161106-T-G	8419	193	225	0.275735	1	1.05e-12	0.533062	0.0719496	0.0001	1.02e-08	1
ENSG00000130656.4	5437	1.04338	962.853	293.692	4.05e-06	16-168742-A-G	16055	17	17	0.020936	1	8.86e-07	0.665953	0.132936	0.00229977	0.00300145	2
ENSG00000130656.4	5437	1.04714	981.849	294.265	3.19e-13	16-152050-C-A	-637	249	307	0.376847	1	8.28e-15	0.490879	0.0603523	0.0001	1.09e-10	3
ENSG00000130656.4	5437	1.04882	948.414	292.42	4.41e-08	16-148836-T-C	-3851	28	29	0.0355392	1	4.9e-09	-0.614028	0.102197	0.00019998	2.5e-05	4
ENSG00000130656.4	5437	1.05023	958.628	292.941	3.09e-05	16-166191-C-CG	13504	150	172	0.211302	1	8.59e-06	-0.279194	0.0617673	0.0220978	0.0238948	5
ENSG00000130656.4	5437	1.05344	951.167	292.514	5.85e-05	16-185661-G-A	32974	131	152	0.186732	1	1.75e-05	-0.187286	0.0429751	0.0432957	0.0452872	6
ENSG00000206177.6	5474	1.02159	1054.55	299.617	4.31e-05	16-145733-T-C	-20245	195	225	0.275735	1	1.57e-05	-0.143112	0.0326484	0.039896	0.0411438	1
ENSG00000188536.12	5507	1.04214	959.6	297.098	2.48e-08	16-972576-G-A	799729	15	15	0.0183824	1	2.74e-09	-0.497582	0.0814355	0.0001	1.49e-05	1
ENSG00000188536.12	5507	1.04061	964.508	297.415	7e-06	16-171668-G-A	-1179	19	20	0.0245098	1	1.66e-06	-0.337047	0.0691057	0.0049995	0.00539435	2
ENSG00000086506.2	5534	1.022	1074.39	299.653	3.06e-05	16-211117-C-T	30664	18	18	0.0221675	1	1.08e-05	-0.509873	0.114078	0.0278972	0.0297508	1
ENSG00000268836.1	5565	1.03237	937.613	292.012	3.18e-07	16-232773-A-G	46479	246	309	0.379607	1	4.54e-08	0.313197	0.055955	0.00029997	0.000226035	1
ENSG00000167930.15	5829	1.04368	1027.38	292.892	2.4e-09	16-261971-CTCTCTTCCTGGGCCTTGTGTCATTGCAGCCCCAGGCTCAGGTCCT-C	27425	208	237	0.290441	1	1.84e-10	-0.166178	0.0252632	0.0001	1.38e-06	1
ENSG00000103126.14	6389	1.03478	1110.75	292.704	5.9e-06	16-293905-T-C	-58768	232	293	0.359069	1	1.3e-06	-0.0964818	0.0195729	0.00519948	0.00540135	1
ENSG00000086504.15	6446	1.05284	1076.03	294.776	2.58e-06	16-366211-G-A	-4316	36	38	0.0465686	1	4.77e-07	0.227705	0.0443425	0.00189981	0.00198319	1
ENSG00000086504.15	6446	1.05977	1039.79	292.603	0.000132171	16-179163-G-C	-191364	16	17	0.0208845	1	3.98e-05	-0.262195	0.0629721	0.107989	0.110857	2
ENSG00000236829.9	6477	1.03819	1259.69	298.743	6.02e-05	16-382922-AG-A	825	96	109	0.133578	1	2.21e-05	-0.398857	0.0926836	0.0635936	0.0650987	1
ENSG00000129925.10	6484	1.04437	1179.18	297.003	9.81e-31	16-380292-C-G	-4104	280	356	0.437346	1	1.49e-34	-0.378359	0.0274568	0.0001	7.24e-29	1
ENSG00000129925.10	6484	1.0481	1199.38	297.297	1.42e-11	16-378001-A-C	-6395	276	353	0.433661	1	6.81e-13	-0.251841	0.0336956	0.0001	7.03e-09	2
ENSG00000129925.10	6484	1.05283	1172.18	295.751	3.58e-08	16-370678-C-T	-13718	248	316	0.387255	1	4.26e-09	0.185186	0.030698	0.0001	2.41e-05	3
ENSG00000129925.10	6484	1.04679	1154.11	295.495	9.42e-05	16-998864-G-A	614468	162	182	0.223039	1	3.12e-05	0.0884423	0.0209469	0.0875912	0.0908218	4
ENSG00000103202.12	6516	1.04199	1195.6	297.831	2.09e-25	16-395734-G-C	-991	294	405	0.496324	1	1.86e-28	0.648834	0.0533417	0.0001	3.04e-23	1
ENSG00000103202.12	6516	1.04841	1185.98	296.812	2.87e-09	16-400309-C-T	3584	255	319	0.390931	1	2.62e-10	-0.338542	0.051946	0.0001	1.81e-06	2
ENSG00000103202.12	6516	1.04076	1231.31	299.181	4.48e-05	16-370723-T-G	-26002	253	320	0.39312	1	1.52e-05	0.14822	0.0337631	0.0415958	0.0467752	3
ENSG00000103202.12	6516	1.04679	1191.06	297.552	0.00010242	16-399979-A-G	3254	185	215	0.264128	1	3.65e-05	0.193484	0.0462366	0.0991901	0.101829	4
ENSG00000242612.6	6533	1.03477	1197.94	300.153	3.38e-21	16-406416-T-G	4590	281	360	0.441176	1	1.32e-23	-0.457439	0.0422892	0.0001	9.91e-19	1
ENSG00000242612.6	6533	1.03597	1222.6	300.776	8.25e-08	16-440835-A-G	39009	280	347	0.425245	1	1.38e-08	-0.267565	0.0459842	0.00019998	7.13e-05	2
ENSG00000242612.6	6533	1.02967	1203.15	300.203	1.43e-05	16-402159-CCTTT-C	333	80	90	0.110294	1	4.27e-06	-0.301443	0.0644893	0.0127987	0.0149373	3
ENSG00000103326.11	7214	1.03769	1263.78	298.43	1.95e-30	16-536144-T-C	8427	81	89	0.109606	1	2.96e-34	-0.385686	0.0281681	0.0001	2.41e-28	1
ENSG00000103326.11	7214	1.02644	1283.8	300.015	6.26e-06	16-536426-AT-A	8709	257	319	0.391626	1	1.63e-06	0.0949743	0.0194556	0.00619938	0.00697059	2
ENSG00000007541.16	7362	1.03816	1459.25	305.547	4.11e-07	16-631284-C-T	64289	150	168	0.205882	1	1e-07	0.121666	0.0223471	0.00039996	0.000444013	1
ENSG00000007541.16	7362	1.03597	1501.33	306.84	7.55e-07	16-1096094-A-C	529099	31	32	0.039312	1	2.08e-07	0.253802	0.0478737	0.00119988	0.000873709	2
ENSG00000197562.9	7428	1.0361	1372.81	298.729	1.27e-12	16-596865-C-G	7508	148	165	0.202703	1	5.61e-14	0.172253	0.0219387	0.0001	8.28e-10	1
ENSG00000197562.9	7428	1.03453	1375.58	299.046	5.45e-06	16-593027-C-T	3670	24	25	0.0306373	1	1.49e-06	0.24152	0.0492818	0.00559944	0.00621489	2
ENSG00000197562.9	7428	1.03675	1375.7	298.482	5.35e-06	16-736444-T-G	147087	13	14	0.017199	1	1.43e-06	0.284445	0.0579316	0.00559944	0.00602363	3
ENSG00000197562.9	7428	1.04561	1343.95	297.218	2.95e-05	16-731292-C-T	141935	197	239	0.292892	1	9.2e-06	0.0912538	0.0202584	0.029797	0.0328934	4
ENSG00000197562.9	7428	1.04419	1336.53	297.174	3.74e-05	16-1433507-A-G	844150	150	168	0.205882	1	1.2e-05	0.0926027	0.0208353	0.0388961	0.0419065	5
ENSG00000127578.6	7537	1.02907	1434.97	300.559	1.38e-27	16-629274-G-A	-1658	209	239	0.293612	1	1.79e-30	0.626982	0.0493143	0.0001	4.01e-25	1
ENSG00000130731.15	7547	1.0441	1345.72	296.848	1.59e-33	16-636337-G-A	-29	84	88	0.107843	1	1.63e-37	0.387374	0.0266119	0.0001	1.03e-31	1
ENSG00000172366.19	7549	1.05295	1242.21	291.869	3.39e-08	16-646243-C-T	9426	11	12	0.0147059	1	3.51e-09	0.583081	0.0960904	0.0001	2.41e-05	1
ENSG00000228201.1	7591	1.02943	1398.31	299.716	8.04e-08	16-663438-GA-G	14238	277	375	0.460591	1	1.47e-08	-0.386072	0.0664638	0.0001	8.49e-05	1
ENSG00000161996.18	7592	1.04299	1514.86	302.434	1.54e-17	16-666273-T-C	16948	156	206	0.252451	1	3.28e-19	-0.382029	0.0400752	0.0001	5.93e-15	1
ENSG00000262528.2	7607	1.06131	1192.1	290.455	7.94e-05	16-140238-C-T	-515956	286	377	0.46201	1	2.31e-05	-0.276881	0.0644964	0.0756924	0.0759203	1
ENSG00000140983.13	7638	1.0442	1363.27	299.651	5.76e-05	16-958983-G-A	290897	11	11	0.0135135	1	1.93e-05	0.265563	0.0612722	0.0618938	0.0661289	1
ENSG00000140983.13	7638	1.04376	1344.38	299.121	7.78e-05	16-669933-T-C	1847	277	379	0.465517	1	2.66e-05	0.0675553	0.0158617	0.0824918	0.0881765	2
ENSG00000103269.13	7663	1.03945	1340.86	299.659	5.31e-06	16-663438-GA-G	-12228	277	375	0.460591	1	1.33e-06	-0.26989	0.0548175	0.00509949	0.00574294	1
ENSG00000103269.13	7663	1.04344	1298.55	297.903	2.55e-05	16-34130-A-G	-641536	74	81	0.0992647	1	7.27e-06	0.387337	0.0850041	0.0261974	0.0274978	2
ENSG00000103266.10	7674	1.02648	1351.3	297.232	8.8e-05	16-1144437-G-A	464213	111	119	0.145833	1	3.22e-05	-0.120063	0.0284842	0.10009	0.104635	1
ENSG00000161999.11	7682	1.04595	1400.25	296.842	3.26e-06	16-678514-G-A	-5925	88	95	0.116422	1	7.95e-07	0.190591	0.037876	0.00339966	0.00348792	1
ENSG00000127580.15	7694	1.03811	1399.97	298.011	1.93e-12	16-690682-C-T	238	197	233	0.285714	1	9.13e-14	0.242103	0.0311185	0.0001	1.25e-09	1
ENSG00000127585.11	7709	1.02837	1436.2	301.859	2.58e-07	16-695352-C-A	-10477	24	26	0.031941	1	5.46e-08	0.489361	0.0879874	0.00049995	0.00029261	1
ENSG00000127585.11	7709	1.02797	1437.35	302.125	1.09e-06	16-727121-T-C	21292	261	330	0.405172	1	2.72e-07	0.161841	0.0308342	0.00129987	0.00128598	2
ENSG00000127585.11	7709	1.02082	1477.45	303.771	1.5e-05	16-814513-C-CA	108684	47	47	0.059194	1	5.29e-06	0.319343	0.0690051	0.019998	0.0200418	3
ENSG00000127585.11	7709	1.02779	1458.01	302.531	7.52e-05	16-1055899-C-A	350070	82	85	0.104167	1	3.01e-05	0.195584	0.0462282	0.0934907	0.0963633	4
ENSG00000103260.8	7733	1.03906	1433.36	303.429	1.42e-06	16-714948-A-G	-167	230	288	0.353448	1	3.57e-07	0.178967	0.0344588	0.00149985	0.00156443	1
ENSG00000103260.8	7733	1.03466	1479.24	304.881	5.29e-05	16-758770-C-T	43655	21	21	0.0264484	1	2.07e-05	0.414965	0.0961086	0.0649935	0.0678223	2
ENSG00000162004.16	7771	1.04663	1421.88	297.843	9.4e-05	16-898303-GCAC-G	171457	228	284	0.348039	1	3.53e-05	-0.191255	0.0456132	0.108989	0.111438	1
ENSG00000103253.17	7771	1.0464	1278.1	296.167	1.57e-20	16-727627-C-T	691	137	151	0.185049	1	3.28e-23	-0.411617	0.038464	0.0001	3.29e-18	1
ENSG00000103253.17	7771	1.03006	1355.07	300.056	4.99e-06	16-742034-T-C	15098	268	339	0.416462	1	1.26e-06	-0.164307	0.0332943	0.00529947	0.00572058	2
ENSG00000103245.13	7797	1.05566	1248.66	291.226	3.58e-32	16-733864-C-A	-7465	203	256	0.313725	1	1.18e-36	0.318373	0.022209	0.0001	1.15e-30	1
ENSG00000102854.15	7840	1.03576	1378.3	298.218	9.36e-12	16-757433-C-T	-3329	10	10	0.012285	1	5.43e-13	2.00836	0.267411	0.0001	6.63e-09	1
ENSG00000007376.7	7932	1.02787	1420.96	298.314	2.45e-05	16-791710-C-G	3729	215	266	0.326355	1	7.99e-06	-0.0970621	0.0213961	0.029797	0.0307166	1
ENSG00000127586.16	7933	1.04057	1453.88	301.614	1.65e-07	16-781194-C-T	-6852	19	19	0.0232843	1	3.14e-08	-0.884025	0.156024	0.00029997	0.000168539	1
ENSG00000127586.16	7933	1.03846	1453.86	301.765	8.79e-06	16-786149-A-G	-1897	25	27	0.0330882	1	2.63e-06	0.405273	0.0847949	0.0108989	0.0105532	2
ENSG00000127586.16	7933	1.04866	1411.64	300.37	1.1e-05	16-790769-A-G	2723	114	126	0.154791	1	3.22e-06	-0.197914	0.0417892	0.0122988	0.0123596	3
ENSG00000276931.1	9409	1.01752	1835.03	308.381	3.9e-05	16-943099-C-T	-25913	267	351	0.430147	1	1.86e-05	0.273962	0.0630688	0.0626937	0.0654096	1
ENSG00000103227.18	9417	1.04228	1594.59	302.724	1.18e-07	16-932832-G-C	-38167	218	266	0.32716	1	2.17e-08	0.131532	0.0229369	0.00029997	0.00012805	1
ENSG00000103227.18	9417	1.03623	1609.84	303.644	7.95e-06	16-932572-G-A	-38427	76	80	0.0982801	1	2.44e-06	0.192433	0.0401327	0.0104989	0.0106914	2
ENSG00000260807.6	9479	1.03672	1487.18	295.84	2.29e-20	16-980154-G-C	-1442	271	363	0.444853	1	8.6e-23	-0.332497	0.0313939	0.0001	8.33e-18	1
ENSG00000005513.9	9481	1.04473	1489.32	295.69	3.34e-05	16-1001245-A-G	19437	38	40	0.0490196	1	1.03e-05	0.404139	0.090237	0.0408959	0.0415442	1
ENSG00000196557.12	9568	1.03241	1598.04	302.855	1.3e-05	16-1188875-T-G	35754	32	32	0.0392157	1	4.11e-06	0.515978	0.110189	0.0161984	0.0179313	1
ENSG00000196557.12	9568	1.02673	1614.11	303.659	5.07e-05	16-1197571-T-C	44450	262	324	0.398034	1	1.91e-05	0.191652	0.0441866	0.0720928	0.0726581	2
ENSG00000197253.13	9537	1.01445	1623.56	302.237	7.41e-23	16-1244909-A-AG	14725	294	405	0.497525	1	4.31e-25	0.614127	0.0546174	0.0001	6.37e-20	1
ENSG00000172236.16	9526	1.02485	1647.61	306.132	2.77e-22	16-1257675-A-G	16979	233	279	0.34204	1	1.94e-24	-0.689484	0.0623991	0.0001	1.58e-19	1
ENSG00000172236.16	9526	1.02344	1688.93	307.278	7.76e-14	16-1245124-C-T	4428	68	76	0.0938271	1	4.52e-15	-0.728337	0.0886432	0.0001	7.61e-11	2
ENSG00000095917.13	9515	1.03208	1329.21	290.324	2.64e-18	16-1245817-T-A	-10242	292	397	0.487277	1	7.95e-21	0.576213	0.0575212	0.0001	1.19e-15	1
ENSG00000274751.1	9377	1.02872	1447.91	296.03	5.75e-05	16-1126410-T-C	-182469	118	127	0.155637	1	1.93e-05	-0.390707	0.0901145	0.0728927	0.0734764	1
ENSG00000103275.19	9377	1.03222	1629.56	304.607	4.51e-05	16-1419313-CTTTTTTTTT-C	109899	115	121	0.149383	1	1.72e-05	0.176838	0.0405542	0.0614939	0.0641954	1
ENSG00000103275.19	9377	1.04853	1534.36	300.566	2.91e-05	16-1304588-T-G	-4826	230	292	0.357843	1	9.27e-06	0.133314	0.0296103	0.0350965	0.0367206	2
ENSG00000261505.1	9371	1.06562	1326.54	289.808	2.71e-05	16-1328355-C-T	5510	23	23	0.0281863	1	6.62e-06	0.317425	0.069329	0.0248975	0.0275588	1
ENSG00000007516.13	9358	1.01895	1580.42	304.754	8.44e-32	16-1324817-A-G	-8784	220	266	0.32598	1	5.44e-35	0.462102	0.0332725	0.0001	3.92e-29	1
ENSG00000007516.13	9358	1.01505	1614.46	305.802	1.69e-15	16-1331916-C-A	-1685	100	105	0.128676	1	6.3e-17	-0.417306	0.047318	0.0001	1.81e-12	2
ENSG00000007516.13	9358	1.01913	1608.93	305.449	3.86e-10	16-1324950-C-G	-8651	28	28	0.0343137	1	4.86e-11	0.575237	0.0846281	0.0001	4.69e-07	3
ENSG00000007520.3	9308	1.04416	1524.09	300.046	3.2e-07	16-1351844-C-G	-67	42	43	0.0530864	1	6.05e-08	-0.232623	0.0419762	0.00029997	0.000341494	1
ENSG00000007520.3	9308	1.05643	1385.56	294.84	1.49e-05	16-2331222-C-T	979311	61	74	0.0909091	1	3.66e-06	-0.181606	0.0385724	0.0142986	0.0160011	2
ENSG00000007520.3	9308	1.05571	1426.91	296.117	5.82e-05	16-996616-C-A	-355295	11	11	0.0135135	1	1.79e-05	-0.341219	0.0784119	0.0664934	0.0675805	3
ENSG00000090581.9	9308	1.02608	1626.12	301.827	3.54e-07	16-1285620-C-G	-66303	112	123	0.150735	1	8.45e-08	0.197427	0.0360357	0.00019998	0.000468123	1
ENSG00000059145.18	9176	1.04239	1451.29	296.281	3.08e-05	16-1424625-C-T	9874	209	264	0.323529	1	9.64e-06	-0.0836225	0.0186063	0.0334967	0.0376036	1
ENSG00000284395.1	9198	1.03473	1295.93	292.081	4.21e-08	16-1433768-C-G	2733	197	243	0.297794	1	4.55e-09	-0.39096	0.0649262	0.0001	3.82e-05	1
ENSG00000279930.1	9202	1.05095	1586.35	301.696	2.37e-06	16-1437974-A-G	820	265	338	0.414216	1	6.35e-07	0.256457	0.0505102	0.00249975	0.00276602	2
ENSG00000279930.1	9202	1.06221	1520.63	299.148	2.3e-05	16-1841166-G-C	404012	69	73	0.0896806	1	7.23e-06	-0.345923	0.0758882	0.0246975	0.0271746	3
ENSG00000279930.1	9202	1.05911	1527.37	299.559	8.43e-05	16-1455369-G-A	18215	70	77	0.0945946	1	3.12e-05	0.367393	0.0870209	0.10059	0.104133	4
ENSG00000197599.12	9200	1.02894	1577.04	301.533	3.35e-14	16-1442212-A-G	-2344	55	60	0.0735294	1	1.43e-15	0.658003	0.0784664	0.0001	2.63e-11	1
ENSG00000260051.1	9216	1.04008	1528.3	299.143	7.62e-06	16-1465514-G-A	13754	94	108	0.132678	1	2.25e-06	-0.274931	0.0571163	0.00839916	0.00951909	1
ENSG00000103249.17	9173	1.04518	1463.42	299.829	1.13e-54	16-1460537-A-G	-15043	93	106	0.129902	1	2.05e-61	-0.582382	0.0283565	0.0001	8.22e-54	1
ENSG00000103249.17	9173	1.04014	1432.83	299.02	5.68e-06	16-1460566-T-G	-15014	192	237	0.291155	1	1.4e-06	-0.111088	0.0226106	0.00559944	0.0065687	2
ENSG00000100726.14	9103	1.03476	1639.79	303.569	8.55e-45	16-1507971-C-T	14627	78	83	0.101716	1	4.09e-49	-0.503385	0.0287683	0.0001	5.25e-43	1
ENSG00000131634.13	9066	1.04067	1434.95	300.495	1.07e-107	16-1533633-T-C	4945	163	188	0.230392	1	6.48e-121	0.691256	0.0186806	0.0001	9e-109	1
ENSG00000131634.13	9066	1.03429	1467.94	301.918	1.04e-06	16-1575243-T-G	46555	163	191	0.234069	1	2.36e-07	0.0956935	0.0181352	0.00139986	0.00119832	2
ENSG00000280062.1	9064	1.03265	1468.78	298.487	8.57e-05	16-1569895-A-T	39180	92	100	0.122549	1	3.25e-05	0.422127	0.100201	0.105889	0.108894	1
ENSG00000280231.1	8994	1.03714	1379.99	296.214	2.57e-16	16-1542856-G-C	-11274	136	151	0.185049	1	3.33e-18	0.600834	0.0651363	0.0001	1.2e-13	1
ENSG00000187535.13	8806	1.03491	1431.67	302.227	1.38e-12	16-1528913-A-G	-83197	160	180	0.220588	1	6.64e-14	-0.327146	0.0418159	0.0001	9.63e-10	1
ENSG00000187535.13	8806	1.04459	1360.55	299.216	2.02e-08	16-1522281-C-T	-89829	150	170	0.208845	1	2.47e-09	0.250489	0.0408715	0.0001	1.69e-05	2
ENSG00000007545.15	8806	1.03142	1318.41	294.696	1.95e-06	16-1774828-C-T	162503	15	15	0.0183824	1	4.06e-07	0.583068	0.112796	0.00149985	0.00210135	1
ENSG00000206053.12	8708	1.03059	1416.43	303.349	1.81e-11	16-1678146-A-G	-110	104	118	0.14532	1	1.3e-12	0.222976	0.0302437	0.0001	1.48e-08	1
ENSG00000206053.12	8708	1.02903	1480.05	305.233	1.61e-05	16-1137460-C-CAAAATAAAAT	-540796	14	14	0.017199	1	5.67e-06	-0.420391	0.0911541	0.0183982	0.0209228	2
ENSG00000103024.7	8482	1.03302	1559.03	305.588	5.32e-07	16-1772796-C-CACCT	1066	290	363	0.444853	1	1.58e-07	0.0909787	0.0169847	0.00059994	0.000646738	1
ENSG00000197774.12	8481	1.03336	1439.37	304.192	7.46e-09	16-1774074-A-G	867	108	114	0.139706	1	1.11e-09	0.231774	0.0369685	0.0001	7.23e-06	1
ENSG00000197774.12	8481	1.04752	1365.23	301.192	6.42e-05	16-1769432-G-A	-3775	300	387	0.474265	1	2.29e-05	0.112861	0.0262816	0.070093	0.0731722	2
ENSG00000095906.16	8450	1.02734	1366.94	299.915	2.03e-05	16-1777835-T-C	-5066	90	94	0.115196	1	6.87e-06	0.106342	0.0232682	0.0248975	0.0244988	1
ENSG00000099769.5	8400	1.03103	1433.9	301.989	1.45e-07	16-1797615-C-T	2644	128	145	0.178133	1	3.19e-08	0.474368	0.0837515	0.0001	0.000158022	1
ENSG00000063854.12	8246	1.01389	1206.98	299.177	7.77e-10	16-1822478-A-G	-4462	164	182	0.223039	1	6.7e-11	0.144527	0.0214294	0.0001	7.69e-07	1
ENSG00000063854.12	8246	1.01721	1225.14	298.918	1.39e-07	16-1910656-T-A	83716	13	13	0.0159705	1	2.24e-08	-0.422424	0.0737287	0.00019998	0.000145442	2
ENSG00000063854.12	8246	1.02639	1177.62	296.609	3.76e-05	16-1126214-A-T	-700726	140	159	0.195332	1	1.11e-05	0.0994288	0.0222877	0.0387961	0.0393987	3
ENSG00000180185.11	8243	1.01917	1303.75	299.084	2.85e-22	16-1851808-C-T	24613	106	111	0.137037	1	1.1e-24	0.680521	0.0611411	0.0001	1.63e-19	1
ENSG00000198736.11	8076	1.04063	1258.53	297.274	1.69e-05	16-2082099-C-CT	138773	38	40	0.0490196	1	5.09e-06	-0.107761	0.0232426	0.0165983	0.0176732	1
ENSG00000140986.7	8103	1.0372	1287.78	299.073	6.64e-06	16-1140672-G-A	-816934	26	26	0.0318627	1	1.92e-06	0.86601	0.178673	0.00539946	0.00701411	1
ENSG00000140990.14	8094	1.03186	1271.91	298.325	1.54e-10	16-1957739-T-C	-1769	251	311	0.381841	1	1.25e-11	-0.137879	0.019644	0.0001	1.18e-07	1
ENSG00000255513.1	8093	1.01755	1379.96	305.17	6.35e-41	16-1963426-G-GC	-669	103	117	0.143735	1	5.13e-45	1.19286	0.0725502	0.0001	1.94e-38	1
ENSG00000255513.1	8093	1.03724	1252.71	299.161	5.71e-09	16-1958505-G-A	-5590	28	28	0.0347395	1	6.28e-10	0.926177	0.145451	0.0001	4.53e-06	2
ENSG00000255513.1	8093	1.0315	1289.3	300.876	7.13e-06	16-1964953-C-T	858	288	388	0.47549	1	2.01e-06	0.234424	0.0484687	0.00779922	0.00778335	3
ENSG00000140988.15	8090	1.04599	1193.32	297.262	2.14e-25	16-1964282-A-G	-578	117	131	0.160539	1	1.42e-28	0.228205	0.0187169	0.0001	2.55e-23	1
ENSG00000140988.15	8090	1.03727	1281.24	301.377	9.58e-09	16-1957885-C-T	-6975	71	77	0.0945946	1	1.29e-09	0.142374	0.0228069	0.0001	7.93e-06	2
ENSG00000140988.15	8090	1.0318	1295.05	301.811	1.66e-05	16-2097554-G-C	132694	13	14	0.0171569	1	5.33e-06	0.248784	0.0537846	0.0168983	0.0185325	3
ENSG00000255198.4	8087	1.02328	1349.5	301.644	2.8e-35	16-1964978-G-T	19	291	391	0.479167	1	6.94e-39	0.580209	0.0389183	0.0001	6.95e-33	1
ENSG00000127554.12	8012	1.03834	1276.45	301.304	9.3e-08	16-1984660-T-C	453	274	349	0.427696	1	1.55e-08	0.137406	0.0237019	0.0001	8.25e-05	1
ENSG00000127554.12	8012	1.04439	1244.77	299.337	5.56e-05	16-2794178-C-T	809971	42	50	0.0614251	1	1.84e-05	-0.229366	0.0527801	0.0538946	0.0581991	2
ENSG00000127561.14	8012	1.01868	1282.61	300.298	8.5e-14	16-2005852-G-A	16192	101	114	0.140049	1	3.53e-15	0.609069	0.0737673	0.0001	7.05e-11	1
ENSG00000065054.13	7920	1.04714	1341.19	300.373	6.34e-06	16-1975603-G-C	-49753	90	100	0.122549	1	1.92e-06	-0.292189	0.0602838	0.00439956	0.0066216	1
ENSG00000103197.16	7894	1.00782	1225.42	301.821	1.91e-06	16-1490011-G-T	-557856	147	164	0.201474	1	4.63e-07	-0.0895338	0.0174148	0.00179982	0.00221652	1
ENSG00000103197.16	7894	1.02706	1182.7	298.676	1.05e-05	16-1544313-A-G	-503554	73	76	0.0933661	1	2.76e-06	-0.115331	0.0241842	0.010399	0.0108417	2
ENSG00000008710.19	7715	1.04482	1229.56	302.803	1.09e-08	16-1824227-A-C	-311671	8	9	0.0110294	1	1.54e-09	0.455492	0.0733345	0.0001	7.95e-06	1
ENSG00000008710.19	7715	1.04095	1227.8	303	3.36e-05	16-1443661-G-A	-692237	21	22	0.0270936	1	1.18e-05	0.202159	0.0454557	0.0317968	0.0348089	2
ENSG00000167965.17	7703	1.04253	1093.87	294.974	1.17e-13	16-2207104-C-G	2856	260	334	0.410098	1	2.86e-15	0.192853	0.0232718	0.0001	4.75e-11	1
ENSG00000182685.7	7702	1.04775	1102.45	299.958	1.74e-05	16-2212112-G-C	162	292	385	0.471814	1	5.11e-06	-0.123997	0.0267545	0.0131987	0.0154379	1
ENSG00000182685.7	7702	1.0508	1073.58	298.028	8.68e-05	16-3189306-T-C	977356	17	18	0.0220588	1	2.91e-05	0.410416	0.0968427	0.0748925	0.0770441	2
ENSG00000184207.8	7706	1.02807	1060.89	294.859	1.3e-05	16-2244889-T-G	30082	284	359	0.441032	1	3.46e-06	-0.138596	0.0293577	0.0114988	0.0119706	1
ENSG00000167967.15	7663	1.03261	1106.2	296.625	3.35e-06	16-2938619-T-G	715053	189	225	0.27599	1	8.12e-07	-0.101554	0.0201998	0.00249975	0.003043	1
ENSG00000167968.12	7668	1.06119	984.597	293.423	2.26e-05	16-2245264-C-T	8350	44	46	0.0563726	1	5.41e-06	0.410006	0.0887057	0.0149985	0.016997	1
ENSG00000167968.12	7668	1.06602	969.255	292.365	0.000113389	16-2601813-C-G	364899	53	54	0.0665025	1	3.31e-05	0.37318	0.0886951	0.0867913	0.0872171	2
ENSG00000167969.12	7677	1.06095	1124.81	296.447	5.82e-05	16-3055616-C-G	803316	22	23	0.0282555	1	1.98e-05	-0.366627	0.0846798	0.0505949	0.0521915	1
ENSG00000205937.11	7631	1.02598	1082.3	296.385	1.48e-08	16-2254337-G-A	-14075	250	307	0.37715	1	1.82e-09	-0.110651	0.0178924	0.0001	1.19e-05	1
ENSG00000260778.5	7630	1.01018	1223.41	302.832	1.44e-09	16-2273393-G-A	4770	248	308	0.378378	1	2.07e-10	0.394177	0.0601067	0.0001	1.53e-06	1
ENSG00000167972.13	7518	1.03427	1040.82	293.533	8.22e-05	16-2822550-A-C	481804	17	18	0.0220588	1	2.66e-05	0.460154	0.108007	0.0735926	0.0741982	1
ENSG00000162063.12	7663	1.04436	1080.94	296.196	1.62e-06	16-2395479-T-G	-33915	196	236	0.289409	1	3.52e-07	0.232063	0.0446474	0.00119988	0.00129499	1
ENSG00000162065.12	7639	1.03957	1100.58	302.397	1.84e-32	16-2475540-G-C	489	22	25	0.0306373	1	4.32e-36	1.41954	0.100196	0.0001	1.45e-30	1
ENSG00000162065.12	7639	1.04932	1045.36	299.433	2.63e-06	16-2414847-T-C	-60204	19	21	0.0257353	1	5.98e-07	0.53923	0.105957	0.00149985	0.00200708	2
ENSG00000260293.2	7625	1.05288	1026.84	294.086	5.28e-06	16-2502118-G-A	25560	18	23	0.0281863	1	1.22e-06	0.803324	0.162502	0.00269973	0.00401182	1
ENSG00000185883.11	7567	1.04159	1056.51	298.937	2.61e-07	16-2521774-T-TC	7904	34	40	0.0501253	1	4.54e-08	0.185339	0.0331176	0.0001	0.000192223	1
ENSG00000185883.11	7567	1.04462	1021.53	297.166	7.99e-06	16-2407280-G-A	-106590	21	22	0.027027	1	1.98e-06	0.211296	0.0436527	0.00449955	0.00643303	2
ENSG00000185883.11	7567	1.0445	1034.34	297.642	8.38e-05	16-3165749-G-C	651879	15	15	0.0183824	1	2.84e-05	0.199434	0.0469922	0.0707929	0.0729349	3
ENSG00000279520.1	7565	1.0345	1001.9	295.093	7.85e-06	16-2506575-T-TG	-10083	33	41	0.0502451	1	1.98e-06	0.42045	0.0868592	0.0049995	0.00652842	1
ENSG00000162066.14	7553	1.0306	1016.06	300.024	4.25e-06	16-2496118-T-C	-24239	26	32	0.0392157	1	1.05e-06	0.340229	0.0684176	0.00249975	0.0035979	1
ENSG00000162066.14	7553	1.02679	1056.57	301.857	5.03e-06	16-2520290-GTCACGTGGGCTGGCTCGA-G	-67	62	67	0.0833333	1	1.37e-06	-0.231214	0.0470174	0.00339966	0.0045552	2
ENSG00000140992.18	7536	1.0338	1044.6	297.798	1.01e-15	16-2601958-T-C	63994	32	40	0.0490196	1	1.89e-17	-0.310697	0.0345644	0.0001	4.09e-13	1
ENSG00000261613.2	7528	1.04545	1094.91	302.208	1.44e-20	16-2663727-C-T	107729	161	186	0.229064	1	8.07e-23	0.786439	0.0742663	0.0001	2.66e-18	1
ENSG00000261613.2	7528	1.04849	1058.78	300.464	1.58e-10	16-2658701-T-C	102703	245	306	0.375921	1	1.16e-11	0.459457	0.0653662	0.0001	7.7e-08	2
ENSG00000269937.1	7532	1.02129	1030.57	299.561	3.18e-13	16-2660414-T-C	95318	104	112	0.138958	1	1.08e-14	0.610885	0.075499	0.0001	2.04e-10	1
ENSG00000269937.1	7532	1.02975	1041.59	299.32	2.44e-05	16-3214010-C-CTT	648914	25	26	0.0325815	1	7.5e-06	0.69075	0.151817	0.0224978	0.0221613	2
ENSG00000269937.1	7532	1.02737	1016.58	298.601	7.63e-05	16-2611496-G-C	46400	280	398	0.488806	1	2.64e-05	0.215748	0.0506264	0.0685931	0.0687674	3
ENSG00000280402.1	7528	1.04508	1025.14	294.943	3.98e-05	16-3014697-C-T	436302	224	265	0.325553	1	1.23e-05	0.165903	0.0373686	0.0306969	0.0338887	1
ENSG00000215154.6	7548	1.04276	1039.8	295.901	1.36e-07	16-2605840-A-T	2490	27	27	0.0330882	1	2.15e-08	-0.912108	0.158955	0.0001	9.52e-05	1
ENSG00000205918.9	7556	1.02865	1051.17	301.117	7.7e-12	16-2657481-G-A	14185	241	301	0.368873	1	4.11e-13	-0.445319	0.058989	0.0001	4.69e-09	1
ENSG00000205918.9	7556	1.04901	1025.16	298.07	3.39e-07	16-2614760-G-C	-28536	16	17	0.0209877	1	5.58e-08	1.13473	0.204213	0.00039996	0.000230376	2
ENSG00000260565.6	7557	1.02336	1097.24	299.217	2.07e-05	16-2668492-GACCAGGCTTCAAGGGAGCCTGTGACTCTGAGTCCGATTTGCAGGAAAGGA-G	-4952	82	88	0.108911	1	6.83e-06	-0.2608	0.0570513	0.0186981	0.0202994	1
ENSG00000260565.6	7557	1.02082	1109.68	300.058	1.53e-09	16-2674073-G-C	629	30	34	0.043038	1	1.84e-10	-0.71848	0.109216	0.0001	1.27e-06	26
ENSG00000260565.6	7557	1.02568	1086.39	298.265	3.34e-05	16-2709465-C-T	36021	16	16	0.0196078	1	1.13e-05	0.514987	0.115516	0.0320968	0.0323913	27
ENSG00000260565.6	7557	1.01414	1135.32	301.386	9.87e-05	16-2663449-G-A	-9995	17	18	0.0220588	1	4.14e-05	0.810937	0.195186	0.10419	0.1021	28
ENSG00000279901.1	7572	1.03347	1018.25	295.457	2.72e-05	16-2381063-C-T	-302043	36	41	0.0502451	1	8.15e-06	0.753262	0.16621	0.0224978	0.0238959	1
ENSG00000167978.16	7658	1.02323	1059.07	295.923	5.54e-07	16-2758084-G-T	5755	20	22	0.0269608	1	1.04e-07	0.325742	0.0598975	0.00039996	0.000488633	1
ENSG00000276791.1	7636	1.04489	1126.57	297.893	5.39e-55	16-2778171-T-G	852	193	221	0.271499	1	1.89e-61	-0.919978	0.0446507	0.0001	2.99e-54	1
ENSG00000103355.13	7628	1.04418	1009.82	292.433	9.25e-06	16-2778156-G-C	-9792	199	228	0.279412	1	2.15e-06	0.125343	0.0259849	0.00689931	0.0074167	1
ENSG00000215148.8	7560	1.05556	1074.61	296.817	7.6e-05	16-2015877-T-C	-782608	14	15	0.0183824	1	2.7e-05	-0.6243	0.146664	0.060494	0.0665515	1
ENSG00000007038.10	7364	1.04907	988.639	293.367	6.79e-06	16-2817449-G-C	269	309	391	0.48005	1	1.57e-06	0.32356	0.0661658	0.00449955	0.0051205	1
ENSG00000162078.11	7243	1.03806	1005.38	296.359	7.29e-12	16-2830104-C-T	-65	213	247	0.302696	1	2.73e-13	-0.455501	0.0598355	0.0001	3.53e-09	1
ENSG00000162078.11	7243	1.02648	1045.51	298.703	3.69e-06	16-2859271-CA-C	29102	151	172	0.21608	1	8.81e-07	-0.336875	0.0672431	0.00259974	0.00328327	2
ENSG00000162078.11	7243	1.03085	1065.38	299.472	4.82e-05	16-3002959-G-T	172790	29	32	0.0392157	1	1.62e-05	0.668677	0.152835	0.0468953	0.045061	3
ENSG00000172460.15	7137	1.04648	1091.25	299.212	3.7e-16	16-2841211-G-A	-1499	188	224	0.27451	1	5.23e-18	0.418227	0.0456662	0.0001	1.05e-13	1
ENSG00000172460.15	7137	1.03646	1129.31	301.531	9.91e-21	16-2842769-G-A	59	234	294	0.360837	1	5.52e-23	0.480838	0.0451952	0.0001	2.66e-18	2
ENSG00000172460.15	7137	1.04431	1107.48	300.09	1.54e-05	16-2850714-A-G	8004	279	349	0.428747	1	4.62e-06	0.229321	0.0492412	0.0131987	0.0138561	3
ENSG00000005001.9	7014	1.06803	1021.91	292.938	1.62e-11	16-2861319-T-C	3149	248	303	0.371324	1	6.29e-13	-0.48281	0.0644789	0.0001	4.75e-09	1
ENSG00000162076.12	6822	1.03065	1118.82	302.831	1.43e-11	16-2904915-T-C	21729	294	400	0.4914	1	9.58e-13	-0.271364	0.0365732	0.0001	9.14e-09	1
ENSG00000162076.12	6822	1.03871	1065.66	300.004	1.96e-06	16-2870474-C-T	-12712	178	211	0.258578	1	4.42e-07	0.213259	0.0414027	0.00119988	0.00161687	2
ENSG00000059122.16	6764	1.01986	1082.8	298.338	5.49e-142	16-2936322-T-C	24385	285	377	0.46201	1	3.28e-159	-0.977095	0.0192713	0.0001	1.06e-141	1
ENSG00000059122.16	6764	1.01682	1090.1	298.812	1.99e-39	16-2935338-G-C	23401	22	23	0.0281863	1	5.33e-44	-0.89451	0.0552124	0.0001	5.4e-37	2
ENSG00000059122.16	6764	1.02414	1096.29	298.768	1.67e-15	16-2940497-A-G	28560	202	236	0.289926	1	3.36e-17	-0.471153	0.0528877	0.0001	9.45e-13	3
ENSG00000059122.16	6764	1.02311	1122.54	299.935	1.89e-06	16-2944390-A-G	32453	196	225	0.275735	1	4.76e-07	0.280315	0.0545743	0.00179982	0.00182441	4
ENSG00000059122.16	6764	1.02128	1105.62	299.395	1.71e-05	16-2915140-A-AT	3203	200	230	0.282716	1	5.39e-06	0.0810093	0.0175201	0.0155984	0.01702	5
ENSG00000131650.13	6791	1.02744	1129.38	303.62	8.06e-06	16-3047285-G-A	83341	21	21	0.0257353	1	2.48e-06	-0.895577	0.186897	0.00719928	0.00787406	1
ENSG00000131650.13	6791	1.03326	1113.53	302.728	7.15e-05	16-2987068-G-C	23124	33	36	0.0441177	1	2.71e-05	-0.739827	0.173875	0.069993	0.0693336	2
ENSG00000162073.13	6781	1.06593	945.256	288.555	2.36e-11	16-2958191-T-C	-11054	12	12	0.014742	1	6.5e-13	1.10295	0.1474	0.0001	6.79e-09	1
ENSG00000272079.2	6773	1.03739	1050.15	295.56	4.57e-05	16-3004417-C-T	-1703	163	188	0.230958	1	1.46e-05	0.124273	0.02825	0.0392961	0.0411363	1
ENSG00000213937.3	6795	1.02144	1063.42	296.221	3.12e-05	16-3017288-G-C	4832	40	43	0.0528256	1	9.74e-06	0.199651	0.0444477	0.0285971	0.0300188	1
ENSG00000205890.3	6830	1.04862	1066.16	298.175	9.92e-13	16-3051222-G-T	16324	206	252	0.309113	1	3.11e-14	0.203774	0.0256784	0.0001	3.79e-10	1
ENSG00000205890.3	6830	1.05116	1060.05	297.564	2.57e-05	16-3046158-G-T	11260	148	163	0.199755	1	7.27e-06	-0.148496	0.0325893	0.0215978	0.0218763	2
ENSG00000162069.14	6829	1.0475	1026.29	295.715	6.4e-60	16-3038182-G-A	2845	213	266	0.32598	1	4.83e-68	0.790462	0.0355571	0.0001	1.38e-59	1
ENSG00000162069.14	6829	1.04782	1010.71	294.743	1.08e-05	16-3041694-A-G	6357	137	154	0.189655	1	2.54e-06	-0.213625	0.0446238	0.00659934	0.00858949	2
ENSG00000162069.14	6829	1.04889	1006.61	294.348	3.37e-05	16-3037039-G-T	1702	24	24	0.0294118	1	9.1e-06	0.473118	0.104985	0.0250975	0.0276773	3
ENSG00000008516.16	6878	1.02888	1176.83	303.749	7.09e-83	16-3055806-G-A	9125	18	18	0.0220588	1	9.41e-92	1.11098	0.0389949	0.0001	4.29e-82	1
ENSG00000008516.16	6878	1.02942	1177.81	303.75	2.17e-23	16-3056002-T-G	9321	73	77	0.095297	1	8.93e-26	0.225193	0.0197089	0.0001	6.7e-21	2
ENSG00000008516.16	6878	1.02702	1171.88	303.594	3.78e-09	16-3056025-G-A	9344	246	309	0.37875	1	5.3e-10	-0.0781275	0.0122135	0.0001	3.14e-06	3
ENSG00000261971.6	6908	1.02932	1117.89	302.089	1.23e-13	16-3056025-G-A	-2677	246	309	0.37875	1	4.42e-15	-0.132652	0.0161388	0.0001	6.99e-11	1
ENSG00000261971.6	6908	1.0333	1117.83	301.735	2.69e-11	16-3055806-G-A	-2896	18	18	0.0220588	1	1.76e-12	-0.392531	0.0535856	0.0001	1.67e-08	2
ENSG00000008517.16	6914	1.0376	1133.98	301.996	5.9e-26	16-3065627-A-C	330	202	244	0.29902	1	8.9e-29	-0.29759	0.0242989	0.0001	9.66e-24	1
ENSG00000008517.16	6914	1.03788	1143.9	302.392	1.26e-19	16-3065596-C-T	299	13	13	0.0159314	1	1.08e-21	-1.11514	0.108624	0.0001	3.56e-17	2
ENSG00000008517.16	6914	1.0498	1100.81	299.798	2.1e-11	16-3077939-C-T	12642	107	133	0.163793	1	1.22e-12	0.245833	0.0332981	0.0001	9.44e-09	3
ENSG00000200204.1	6948	1.05582	1032.27	294.722	1.22e-05	16-3086918-T-C	775	301	397	0.48652	1	3.22e-06	-0.281647	0.0594597	0.00919908	0.00957557	1
ENSG00000262370.5	6952	1.05235	1063.12	296.586	1.79e-39	16-3086918-T-C	-182	301	397	0.48652	1	2.29e-44	-0.70282	0.0431335	0.0001	2.52e-38	1
ENSG00000262370.5	6952	1.05407	1093.85	297.803	8.74e-06	16-3070702-G-A	-16398	265	318	0.389706	1	2.4e-06	0.158514	0.0330285	0.00739926	0.0072213	2
ENSG00000262370.5	6952	1.05759	1066.82	296.219	8.2e-09	16-3196679-C-A	109579	19	20	0.0245098	1	8.75e-10	-0.563234	0.0892368	0.0001	4.36e-06	3
ENSG00000262370.5	6952	1.03876	1136.41	300.536	2.35e-06	16-3203540-C-T	116440	19	19	0.0233415	1	6.21e-07	-0.476534	0.0937622	0.00209979	0.00208314	4
ENSG00000262370.5	6952	1.04639	1095.52	298.582	3.05e-05	16-3084753-A-G	-2347	275	348	0.427518	1	1e-05	-0.227485	0.0507127	0.0259974	0.0274756	5
ENSG00000122386.10	6991	1.04297	1049.06	297.247	3.05e-05	16-4005430-C-T	892870	221	280	0.343596	1	8.98e-06	0.202724	0.0449532	0.0261974	0.0266173	18
ENSG00000122386.10	6991	1.03889	1072.79	298.76	4.46e-06	16-3106591-G-A	-5969	249	305	0.374378	1	1.09e-06	0.727127	0.146455	0.00379962	0.00381446	104
ENSG00000085644.13	7046	1.06176	1046.16	292.319	2.22e-05	16-3071155-C-T	-58622	58	59	0.0723039	1	5.79e-06	0.166297	0.0360867	0.0166983	0.0177221	1
ENSG00000263072.6	7091	1.06663	984.06	292.43	7.75e-08	16-3131995-G-A	-2887	215	256	0.313725	1	8e-09	0.232897	0.0393514	0.0001	3.94e-05	1
ENSG00000263072.6	7091	1.07327	993.687	291.967	7.79e-07	16-3131536-A-G	-3346	148	167	0.206173	1	1.1e-07	-0.229597	0.0423165	0.00039996	0.000442866	2
ENSG00000263072.6	7091	1.05697	1039.02	294.901	0.000105493	16-3473958-T-C	339076	95	102	0.125	1	3.39e-05	0.206695	0.0491876	0.0878912	0.08913	3
ENSG00000010539.11	7421	1.04456	1158.23	300.327	1.74e-11	16-3263726-G-C	27505	269	372	0.455882	1	9.6e-13	-0.238083	0.0320895	0.0001	8.99e-09	1
ENSG00000010539.11	7421	1.04357	1152.9	300.246	1.01e-08	16-3240929-C-T	4708	293	377	0.463145	1	1.21e-09	0.195583	0.0312781	0.0001	7e-06	2
ENSG00000103313.12	7425	1.04215	1218.17	302.347	2.97e-28	16-3244678-G-A	-11949	265	326	0.39951	1	2.15e-31	0.16723	0.0129213	0.0001	3.31e-26	1
ENSG00000103313.12	7425	1.03697	1217.27	302.674	5.37e-11	16-3269790-C-CTTTTT	13163	269	369	0.453086	1	4.12e-12	-0.088287	0.0122744	0.0001	3.49e-08	2
ENSG00000281005.1	7429	1.03556	1186.06	297.168	3.66e-05	16-3260883-A-G	-2860	266	359	0.439951	1	1.21e-05	-0.11402	0.0256605	0.0366963	0.0374347	1
ENSG00000279330.1	7431	1.04136	1083.18	293.383	4.12e-08	16-3317229-T-C	43620	145	160	0.19656	1	4.8e-09	0.250448	0.0416583	0.0001	2.89e-05	1
ENSG00000006194.9	7442	1.05518	1104.34	297.95	1.55e-07	16-3278159-T-TAA	-4784	202	239	0.293103	1	2.29e-08	0.157865	0.0275752	0.0001	0.000103358	1
ENSG00000006194.9	7442	1.0521	1118.48	298.435	3.91e-05	16-2995326-G-A	-287617	47	50	0.0612745	1	1.2e-05	-0.231296	0.0520516	0.0334967	0.0354891	2
ENSG00000140993.10	7473	1.04815	1073.3	291.8	5.02e-05	16-3276825-G-GT	-28904	189	217	0.266585	1	1.44e-05	0.189922	0.0431291	0.040196	0.044612	1
ENSG00000162086.14	7469	1.04835	1125.66	294.64	0.000100213	16-2827323-C-G	-481071	19	19	0.0232843	1	3.44e-05	-0.333004	0.0793027	0.090291	0.093863	1
ENSG00000263177.1	7460	1.04076	1046.11	291.799	9.42e-05	16-2839216-G-A	-531690	40	41	0.0502451	1	2.93e-05	0.521823	0.123161	0.0821918	0.0837692	1
ENSG00000167981.5	7394	1.04141	1113.4	294.199	2.23e-06	16-3414713-A-G	-28829	204	245	0.300983	1	4.61e-07	-0.217704	0.0423265	0.00139986	0.00189785	1
ENSG00000122390.17	7395	1.04469	1161.54	299.494	5.97e-20	16-3490273-G-A	46662	210	259	0.318182	1	2.58e-22	-0.191666	0.0183517	0.0001	1.29e-17	1
ENSG00000122390.17	7395	1.03712	1199.01	301.153	4.57e-16	16-3456730-T-A	13119	39	40	0.04914	1	7.59e-18	-0.366972	0.0402973	0.0001	1.89e-13	2
ENSG00000103351.12	7519	1.03464	1139.76	298.325	9.04e-41	16-3539024-AC-A	38100	75	80	0.0982801	1	5.74e-46	0.690076	0.0413895	0.0001	5.31e-39	1
ENSG00000103351.12	7519	1.03572	1121.84	297.722	5.8e-13	16-3525270-T-G	24346	243	322	0.394608	1	1.62e-14	0.209502	0.0260854	0.0001	3.01e-10	2
ENSG00000262312.2	7550	1.01707	1180.29	298.383	2.98e-06	16-3551981-T-TCATC	9205	24	24	0.029484	1	7.68e-07	0.451355	0.0895699	0.00239976	0.00316785	1
ENSG00000167984.17	7683	1.03511	1174.31	298.641	4.99e-19	16-3576105-AAG-A	-1295	78	82	0.10049	1	3.25e-21	-0.290829	0.0287156	0.0001	1.68e-16	1
ENSG00000167984.17	7683	1.02767	1214.38	300.639	1.72e-14	16-3567502-T-G	-9898	268	339	0.416462	1	5.08e-16	-0.149327	0.0175065	0.0001	1.04e-11	2
ENSG00000167984.17	7683	1.03394	1221.69	300.492	1.4e-08	16-3526396-A-T	-51004	71	80	0.0980392	1	1.97e-09	-0.192909	0.0312683	0.0001	1.16e-05	3
ENSG00000167984.17	7683	1.01998	1243.13	302.286	8.9e-05	16-2717796-C-T	-859604	17	17	0.0208333	1	3.6e-05	0.261902	0.0625341	0.10209	0.0993064	4
ENSG00000213918.10	7753	1.03769	1185.21	300.821	2.54e-12	16-3522694-G-T	-89034	173	206	0.252451	1	1.26e-13	-0.212738	0.0275233	0.0001	1.41e-09	1
ENSG00000213918.10	7753	1.03085	1214.64	302.279	8.1e-08	16-3345758-G-A	-265970	13	13	0.0160494	1	1.47e-08	0.626752	0.107926	0.0001	7.3e-05	2
ENSG00000213918.10	7753	1.02873	1229.35	302.814	3.09e-05	16-3492444-A-G	-119284	13	13	0.0159314	1	1.1e-05	-0.494314	0.110752	0.0327967	0.0334951	3
ENSG00000126602.10	8087	1.03957	1264.61	303.168	4.05e-62	16-3678516-C-T	-39081	175	199	0.245074	1	4.69e-69	-0.647986	0.0288354	0.0001	2.48e-61	1
ENSG00000005339.14	8310	1.03394	1166.53	295.062	7.85e-07	16-3857514-C-T	-23212	20	23	0.0281863	1	1.48e-07	-0.163464	0.03044	0.00069993	0.000711408	1
ENSG00000262185.1	8178	1.05274	1116.55	292.631	5.74e-05	16-3965728-C-T	15284	286	382	0.468137	1	1.72e-05	-0.327497	0.0750788	0.0506949	0.0524605	1
ENSG00000162104.9	8409	1.05083	1197.9	296.755	4.99e-27	16-4064708-G-A	-51477	251	313	0.384521	1	1.79e-30	0.429044	0.0337772	0.0001	3.86e-25	1
ENSG00000162104.9	8409	1.05186	1215.93	297.188	3e-08	16-4001260-C-A	-114925	273	367	0.449755	1	3.6e-09	0.194774	0.0321298	0.0001	2.1e-05	2
ENSG00000162104.9	8409	1.04939	1236.03	298.047	2.48e-05	16-4127154-A-AT	10969	44	44	0.0552764	1	7.31e-06	-0.333461	0.0731961	0.0218978	0.0248208	3
ENSG00000262468.5	8703	1.03483	1311.82	298.579	2.68e-14	16-4250526-G-A	-3263	25	29	0.0357143	1	6.66e-16	-0.93627	0.110255	0.0001	1.5e-11	1
ENSG00000262468.5	8703	1.04013	1281.67	297.025	2.99e-06	16-4713581-C-G	459792	18	18	0.0220588	1	6.73e-07	0.697071	0.137606	0.00309969	0.00300535	2
ENSG00000262468.5	8703	1.04617	1258.47	296.044	2.89e-05	16-4228220-C-CCT	-25569	284	371	0.455774	1	8.38e-06	-0.195077	0.0431072	0.0275972	0.0300715	3
ENSG00000262468.5	8703	1.04501	1270.69	296.408	7.16e-05	16-3551981-T-TCACC	-701808	164	184	0.226044	1	2.35e-05	0.213496	0.0497831	0.0764924	0.0764271	4
ENSG00000280063.1	8882	1.03443	1269.98	297.444	3.06e-22	16-4343375-A-C	-5273	119	136	0.166667	1	4.66e-25	-0.559237	0.0498281	0.0001	8.88e-20	1
ENSG00000280063.1	8882	1.02504	1308.63	299.46	6.17e-05	16-5151481-G-T	802833	231	288	0.352941	1	2.07e-05	0.184239	0.0426707	0.0713929	0.0719792	2
ENSG00000217930.7	8877	1.03771	1321.93	299.831	2.52e-17	16-4343375-A-C	-12232	119	136	0.166667	1	2.46e-19	-0.428005	0.0447524	0.0001	1.01e-14	1
ENSG00000217930.7	8877	1.04836	1274.2	297.131	0.000103974	16-4325177-C-T	-30430	16	16	0.0196078	1	3.48e-05	-0.577528	0.137636	0.106989	0.110002	2
ENSG00000262246.5	9056	1.04408	1371.44	293.886	1.93e-05	16-4320568-GC-G	-105137	126	146	0.178922	1	5.22e-06	-0.0937653	0.0202478	0.019698	0.0218224	1
ENSG00000103423.13	9054	1.04122	1285.6	292.708	1.69e-18	16-4556634-G-A	130829	10	10	0.012285	1	6.88e-21	0.919107	0.0915816	0.0001	5.32e-16	1
ENSG00000153406.13	9102	1.04799	1462.12	297.664	9.17e-36	16-4473166-G-A	-22597	71	78	0.0958231	1	2.86e-40	-0.716407	0.0470002	0.0001	3.88e-34	1
ENSG00000153406.13	9102	1.05487	1417.76	296.252	3.88e-34	16-4476291-A-G	-19472	181	209	0.256127	1	1.32e-38	0.433137	0.0292295	0.0001	1.17e-32	2
ENSG00000153406.13	9102	1.05561	1407.57	295.257	4.04e-06	16-4759746-C-T	263983	23	23	0.0282555	1	8.44e-07	0.386605	0.0770329	0.00309969	0.00415021	3
ENSG00000089486.16	9321	1.03966	1384.48	293.152	4.03e-07	16-4555362-T-C	16534	36	40	0.0490196	1	6.32e-08	0.307175	0.055502	0.00039996	0.000407574	1
ENSG00000102858.12	9857	1.04172	1535.55	298.009	9.52e-60	16-4687207-T-TC	70714	295	391	0.479167	1	1.57e-67	-0.379677	0.0171926	0.0001	6.73e-59	1
ENSG00000102858.12	9857	1.04561	1495.88	296.375	7.2e-10	16-4633225-T-TA	16732	28	28	0.0344828	1	4.68e-11	0.362132	0.0532347	0.0001	5.64e-07	2
ENSG00000261442.1	9964	1.0463	1541.1	294.44	3.56e-05	16-4578141-T-A	-62482	170	200	0.2457	1	1.06e-05	0.254481	0.0569091	0.0438956	0.0457417	1
ENSG00000168096.14	10358	1.03277	1564.3	295.711	1.99e-07	16-4734039-G-C	-232	43	49	0.0601966	1	3.26e-08	0.303254	0.0535773	0.00049995	0.000235916	1
ENSG00000103199.13	10469	1.02512	1682.56	301.915	3.93e-15	16-4766101-T-C	-1523	175	209	0.256127	1	9.24e-17	0.268942	0.0306838	0.0001	3.43e-12	1
ENSG00000103199.13	10469	1.01842	1733.56	303.951	4e-11	16-4764766-G-A	-2858	260	330	0.405405	1	3.29e-12	0.201072	0.027819	0.0001	5.08e-08	2
ENSG00000067836.12	10661	1.02884	1746.31	304.656	5.78e-61	16-4803815-G-A	865	214	254	0.311275	1	1.91e-67	0.495229	0.0224471	0.0001	2.26e-59	1
ENSG00000067836.12	10661	1.03321	1698.97	302.976	6.92e-05	16-4932127-C-A	129177	76	78	0.0958231	1	2.63e-05	-0.157014	0.0368414	0.09999	0.101707	2
ENSG00000140632.16	10860	1.03315	1646.62	295.965	5.2e-07	16-4875290-T-G	29080	59	61	0.0747549	1	9.71e-08	-0.181018	0.033203	0.0009999	0.000667327	1
ENSG00000103184.11	11058	1.03295	1629.17	294.521	1.63e-25	16-4973402-GCTTCCGGAACAGTGTCAGCCTGGTTCTGCCAGGCCCA-G	15085	249	319	0.390931	1	1.01e-28	-0.423583	0.0345997	0.0001	5.08e-23	1
ENSG00000118898.15	11067	1.04888	1761.6	298.822	1.68e-11	16-4889421-A-AT	-71320	150	165	0.202703	1	9.45e-13	-0.310157	0.0417799	0.0001	1.24e-08	1
ENSG00000118898.15	11067	1.04728	1687.33	297.434	2.74e-08	16-4846779-A-C	-113962	283	377	0.46201	1	3.48e-09	0.192189	0.0316679	0.0001	2.82e-05	2
ENSG00000118898.15	11067	1.04781	1665.75	296.294	6.71e-06	16-4947419-T-G	-13322	177	215	0.264128	1	1.62e-06	-0.149654	0.0306526	0.00789921	0.00878248	3
ENSG00000118898.15	11067	1.04039	1783.57	299.751	7.16e-06	16-4224919-G-A	-735822	279	370	0.453431	1	2e-06	-0.135548	0.0280186	0.00939906	0.0104481	4
ENSG00000103174.11	11025	1.03142	1650.87	294.495	4.06e-15	16-5025225-G-A	-8916	297	402	0.492647	1	6.06e-17	-0.204689	0.023184	0.0001	2.95e-12	1
ENSG00000279357.1	13387	1.06715	1934.4	296.515	1.01e-05	16-8666847-T-C	85	123	140	0.17199	1	2.79e-06	0.412046	0.0864355	0.0127987	0.0144704	1
ENSG00000183044.11	13383	1.03867	1801.78	295.113	2.09e-36	16-8729991-A-G	55426	262	330	0.404412	1	5.54e-41	-0.42781	0.027701	0.0001	2.07e-34	1
ENSG00000183044.11	13383	1.0384	1799.79	295.142	2.21e-24	16-8667892-A-T	-6673	104	116	0.142157	1	2.22e-27	-0.446395	0.0375824	0.0001	6.46e-22	2
ENSG00000183044.11	13383	1.03475	1853.93	296.648	4.22e-18	16-8773769-G-A	99204	76	84	0.102941	1	3.47e-20	0.439043	0.0446765	0.0001	2.49e-15	3
ENSG00000183044.11	13383	1.04021	1774.72	294.136	2.52e-12	16-8641643-CT-C	-32922	16	16	0.0196078	1	8.5e-14	-1.02687	0.131807	0.0001	2.03e-09	4
ENSG00000183044.11	13383	1.04937	1759.47	293.258	1.43e-06	16-8614008-A-G	-60557	12	12	0.0147059	1	2.67e-07	0.759409	0.144564	0.00159984	0.00182928	5
ENSG00000183044.11	13383	1.04804	1745.17	292.9	2.08e-05	16-8027888-T-G	-646677	14	14	0.0171569	1	5.49e-06	-0.527516	0.11418	0.0281972	0.0297701	6
ENSG00000140650.11	13071	1.00951	1807.04	302.937	2.34e-16	16-8861770-C-A	72947	42	44	0.0540541	1	4.5e-18	0.858015	0.0934941	0.0001	3.22e-13	1
ENSG00000140650.11	13071	1.00888	1820.77	303.205	1.59e-06	16-8815488-C-T	26665	274	349	0.428747	1	4.03e-07	0.221366	0.0428249	0.00179982	0.00274145	2
ENSG00000260276.2	12727	1.03973	1733.15	299.792	4.95e-21	16-8843945-G-A	-5387	39	39	0.0480296	1	1.9e-23	1.33109	0.123578	0.0001	1.77e-18	1
ENSG00000260276.2	12727	1.02847	1774.39	301.761	6.57e-20	16-8837127-C-T	-12205	254	324	0.398034	1	4.73e-22	-0.527936	0.0509097	0.0001	4.05e-17	2
ENSG00000260276.2	12727	1.03677	1738.53	299.921	7.43e-07	16-8845011-G-C	-4321	15	16	0.019656	1	1.54e-07	-0.971556	0.181243	0.00089991	0.000994454	3
ENSG00000153048.10	12629	1.02933	1761.48	300.008	1.89e-09	16-8835183-T-C	-33829	155	175	0.222081	1	1.93e-10	0.292562	0.044541	0.0001	2.27e-06	1
ENSG00000153048.10	12629	1.0404	1725.1	298.404	9.45e-12	16-8836021-TG-T	-32991	47	50	0.0618812	1	4.4e-13	0.50533	0.0670224	0.0001	7.77e-09	2
ENSG00000153048.10	12629	1.0341	1720.17	298.874	5.12e-05	16-8843696-G-A	-25316	197	240	0.294118	1	1.7e-05	0.184056	0.0421772	0.0748925	0.0764691	3
ENSG00000182831.11	12180	1.03289	1547.41	294.51	2.44e-05	16-9078993-C-A	-12655	10	10	0.0122549	1	6.97e-06	-0.301311	0.0659749	0.0308969	0.0327949	1
ENSG00000166669.13	9969	1.06231	1323.89	293.715	1.53e-05	16-10473169-A-G	146735	190	231	0.283088	1	3.73e-06	0.137788	0.0292899	0.0151985	0.0152659	1
ENSG00000166669.13	9969	1.05244	1386.88	296.037	5.63e-06	16-10324469-C-CA	-1965	209	233	0.28626	1	1.32e-06	0.133047	0.0270078	0.00459954	0.00589209	2
ENSG00000166669.13	9969	1.04688	1398.08	296.934	1.87e-05	16-10441299-G-A	114865	30	31	0.0379902	1	5.29e-06	0.294979	0.0637459	0.019698	0.021342	3
ENSG00000166669.13	9969	1.04951	1412.92	297.327	2.75e-05	16-10798161-A-C	471727	15	16	0.0197044	1	8.26e-06	0.350231	0.0773366	0.029797	0.0316843	4
ENSG00000262488.1	10437	1.04365	1455.59	298.892	4.16e-12	16-10888488-G-C	46944	224	267	0.327206	1	1.68e-13	-0.414067	0.0538832	0.0001	2.6e-09	1
ENSG00000262488.1	10437	1.03303	1541.49	302.062	2.15e-05	16-10913274-CCTTT-C	71730	285	364	0.447174	1	6.95e-06	-0.225702	0.0494244	0.0280972	0.028664	2
ENSG00000179583.18	10418	1.0498	1325.67	291.342	3.95e-13	16-10923871-G-C	57649	55	55	0.067402	1	5.9e-15	-0.320158	0.0391427	0.0001	1.77e-10	1
ENSG00000179583.18	10418	1.03728	1406.69	294.635	3.55e-06	16-10911048-T-C	44826	211	248	0.303922	1	7.09e-07	0.108056	0.0213773	0.00419958	0.00401813	2
ENSG00000179583.18	10418	1.0415	1403.25	294.069	5.43e-06	16-10846209-A-G	-20013	245	326	0.400491	1	1.12e-06	0.0986916	0.0198996	0.00569943	0.00608328	3
ENSG00000280153.1	10375	1.0311	1506	300.906	3.71e-44	16-10923871-G-C	-10134	55	55	0.067402	1	2.17e-49	-0.848532	0.0484056	0.0001	3.09e-42	1
ENSG00000280153.1	10375	1.03026	1515.56	300.943	9.51e-06	16-11552078-T-C	618073	15	15	0.0183824	1	2.69e-06	-0.467497	0.0979202	0.0111989	0.0124236	2
ENSG00000263013.1	10381	1.03088	1532.34	297.281	3.52e-05	16-10948337-A-G	8293	102	108	0.132353	1	1.16e-05	0.334441	0.0751132	0.0463954	0.0473625	1
ENSG00000262222.1	10381	1.07141	1335.04	288.235	7.96e-27	16-10923871-G-C	-16848	55	55	0.067402	1	7.91e-31	-0.849977	0.0663605	0.0001	2.35e-25	1
ENSG00000175643.8	9828	1.04042	1419.32	297.125	3.92e-11	16-11335497-C-A	85848	291	367	0.450617	1	1.82e-12	-0.303578	0.0414709	0.0001	2.78e-08	1
ENSG00000175643.8	9828	1.03516	1433.4	297.968	1.57e-06	16-11342772-G-A	93123	188	216	0.265432	1	3.15e-07	-0.235812	0.0451829	0.00159984	0.00179142	2
ENSG00000263080.1	9632	1.04485	1318.12	293.561	2.84e-10	16-11330497-G-A	-14714	210	242	0.296798	1	1.71e-11	-0.467235	0.0670479	0.0001	1.89e-07	1
ENSG00000262703.1	9632	1.04955	1259.89	291.651	4.42e-12	16-11345822-C-G	-3499	291	384	0.471744	1	1.27e-13	-0.456171	0.059007	0.0001	2.12e-09	1
ENSG00000262636.1	9647	1.04124	1361.18	295.433	1.26e-05	16-10579126-G-C	-801992	57	61	0.0749386	1	3.41e-06	0.509032	0.107759	0.0144986	0.0140905	1
ENSG00000262999.1	9843	1.04248	1446.38	296.775	6.44e-05	16-11530389-G-A	65129	281	377	0.463145	1	2.24e-05	-0.220591	0.0512925	0.0770923	0.078866	1
ENSG00000188897.8	9854	1.0328	1383.95	296.345	8.8e-11	16-11530389-G-A	6801	281	377	0.463145	1	4.6e-12	-0.187631	0.0261467	0.0001	7.13e-08	1
ENSG00000188897.8	9854	1.0521	1311.77	292.693	6.59e-06	16-11419326-C-T	-104262	99	110	0.138889	1	1.32e-06	0.171984	0.03492	0.00589941	0.00656643	2
ENSG00000188897.8	9854	1.05741	1302.22	292.138	8.87e-05	16-11549775-G-A	26187	116	130	0.159705	1	2.55e-05	0.15649	0.0366543	0.0924908	0.093868	3
ENSG00000153066.12	10783	1.04511	1445.18	297.895	1.64e-09	16-11717311-G-A	-18922	233	282	0.345588	1	1.33e-10	-0.241301	0.036396	0.0001	1.3e-06	1
ENSG00000153066.12	10783	1.04084	1446.26	298.01	4.99e-05	16-11624577-A-G	-111656	237	314	0.384804	1	1.56e-05	-0.138547	0.031604	0.060094	0.0613658	2
ENSG00000103342.12	11189	1.04963	1368.78	296.17	1.43e-08	16-11947332-A-G	31250	52	58	0.0712531	1	1.38e-09	-0.263556	0.0422964	0.0001	1.11e-05	1
ENSG00000103342.12	11189	1.05152	1342.21	295.43	4.38e-05	16-12599753-G-C	683671	139	155	0.191358	1	1.23e-05	0.128287	0.0289093	0.0455954	0.0481566	2
ENSG00000234719.8	11260	1.06966	1282.83	291.106	1.58e-58	16-11976565-T-C	-78	269	359	0.441032	1	1.13e-67	0.964727	0.0436134	0.0001	3.05e-59	1
ENSG00000234719.8	11260	1.06231	1317.45	292.801	3.55e-05	16-12460811-C-A	484168	29	30	0.0367647	1	8.88e-06	0.529087	0.117263	0.0328967	0.0367468	2
ENSG00000048471.13	11260	1.01039	1402.36	296.37	9.18e-10	16-12564711-C-T	587974	93	101	0.123775	1	8e-11	0.235859	0.0351131	0.0001	1.11e-06	1
ENSG00000103381.11	11080	1.03176	1341.1	297.749	2.22e-07	16-12793307-C-T	-10710	174	204	0.25	1	3.41e-08	0.71431	0.126424	0.00039996	0.000227353	1
ENSG00000103381.11	11080	1.03162	1348.59	298.001	1.68e-06	16-12796903-T-C	-7114	176	206	0.253071	1	3.4e-07	-0.654795	0.125832	0.00129987	0.00184353	2
ENSG00000186260.16	6632	1.04107	829.932	290.239	0.000120927	16-14108306-T-C	36985	118	146	0.179361	1	3.72e-05	0.120366	0.0287916	0.0817918	0.085265	1
ENSG00000276564.1	6413	1.01836	959.383	302.483	0.000109214	16-13168794-C-T	-982039	266	340	0.41769	1	4.78e-05	-0.196571	0.0477109	0.0913909	0.0946527	1
ENSG00000254852.8	4726	1.0256	634.012	295.647	2.27e-07	16-15209751-G-A	461685	121	136	0.167901	1	3.11e-08	-0.446281	0.0787477	0.00019998	0.000113266	1
ENSG00000254852.8	4726	1.02956	627.81	295.216	5.79e-06	16-15080833-T-TGA	332767	149	169	0.210199	1	1.22e-06	-0.378504	0.0765974	0.00249975	0.00303249	2
ENSG00000103512.14	4743	1.03136	625.578	294.343	7.51e-13	16-14829811-A-C	-3870	25	25	0.0306373	1	1.68e-14	0.987344	0.123008	0.0001	2.36e-10	1
ENSG00000103512.14	4743	1.02814	636.048	295.655	1.61e-11	16-15415512-A-C	581831	18	21	0.0257353	1	6.28e-13	0.973243	0.13002	0.0001	6.02e-09	2
ENSG00000103512.14	4743	1.02807	650.929	296.749	8.08e-08	16-14893669-C-T	59988	159	159	0.198254	1	1.08e-08	0.357694	0.060996	0.00029997	3.94e-05	3
ENSG00000183458.13	4820	1.02384	620.362	296.722	8.7e-08	16-14912068-C-T	517	78	78	0.0962963	1	1.11e-08	0.258166	0.0440721	0.0001	4.23e-05	1
ENSG00000183458.13	4820	1.0386	594.974	293.346	3.32e-05	16-14052535-T-A	-859016	21	22	0.0269608	1	8.36e-06	-0.388986	0.0859568	0.0139986	0.0165155	2
ENSG00000183426.16	4782	1.0694	619.887	288.627	8.53e-05	16-15050579-A-C	113165	78	82	0.100737	1	2.3e-05	-0.549121	0.127885	0.0365963	0.0406942	2
ENSG00000183426.16	4782	1.06305	641.31	290.693	2.35e-21	16-15087846-A-G	150432	271	345	0.423833	1	2.27e-24	0.747446	0.0677147	0.0001	1.1e-19	3
ENSG00000183426.16	4782	1.04753	642.429	291.88	8.97e-10	16-15081255-C-T	143841	95	105	0.128676	1	5.22e-11	0.582545	0.0858374	0.0001	2.85e-07	4
ENSG00000183426.16	4782	1.06512	621.114	288.836	5.08e-05	16-15133023-G-A	195609	88	94	0.115479	1	1.27e-05	-0.501613	0.113217	0.020498	0.024072	5
ENSG00000179889.18	4797	1.04838	655.69	296.035	3.42e-07	16-14895011-A-G	-79580	379	377	0.462725	1	5.08e-08	0.583613	0.104693	0.0001	0.000146388	1
ENSG00000261819.1	4786	1.03278	651.01	295.299	2.95e-06	16-14895011-A-G	-95149	379	377	0.462725	1	5.92e-07	0.5605	0.110088	0.00159984	0.00154278	1
ENSG00000275910.1	4859	1.00836	653.618	298.379	8.8e-05	16-15150337-T-C	133947	27	28	0.0358056	1	2.99e-05	-0.741786	0.175295	0.0542946	0.0543947	1
ENSG00000275910.1	4859	1.00946	653.393	298.217	1.43e-05	16-14895011-A-G	-121379	379	377	0.462725	1	3.85e-06	1.00229	0.213393	0.0089991	0.00888282	8
ENSG00000157045.8	4889	1.04004	663.118	293.703	5.23e-07	16-15177403-GAGGAAGGA-G	121324	211	255	0.312808	1	8.73e-08	-0.193386	0.035339	0.00039996	0.000247811	1
ENSG00000085721.12	4952	1.03279	658.591	292.574	1.76e-08	16-14888723-G-A	-205594	233	296	0.363184	1	1.74e-09	0.137943	0.0222748	0.0001	7.85e-06	1
ENSG00000188599.17	4993	1.04182	661.088	293.121	5.02e-38	16-15154941-A-G	31443	151	171	0.211634	1	1.82e-43	0.669819	0.0417292	0.0001	1.18e-36	1
ENSG00000188599.17	4993	1.04703	645.82	291.28	2.62e-07	16-15451164-A-G	327666	45	47	0.057598	1	3.04e-08	-0.387505	0.0683193	0.0001	0.000110072	2
ENSG00000188599.17	4993	1.04399	664.49	292.756	0.000128311	16-16007757-C-T	884259	11	11	0.0134804	1	3.97e-05	-0.605518	0.145399	0.0715928	0.0718842	3
ENSG00000250251.6	4995	1.04496	643.143	291.329	1.07e-06	16-15154846-G-T	282	199	226	0.278055	1	1.47e-07	0.196974	0.0366841	0.00029997	0.000484013	1
ENSG00000250251.6	4995	1.03937	678.579	294.684	9.23e-06	16-15189255-G-A	34691	156	177	0.218519	1	2.04e-06	0.184434	0.0381551	0.00409959	0.00502569	2
ENSG00000183793.13	4520	1.05156	598.55	287.585	1.13e-28	16-15036083-C-T	-344964	204	247	0.302956	1	4.89e-33	0.904853	0.0675624	0.0001	3.34e-27	1
ENSG00000183793.13	4520	1.04501	582.033	286.597	1.47e-13	16-14889311-C-G	-491736	58	61	0.0753086	1	1.48e-15	0.769903	0.0918623	0.0001	2.96e-11	2
ENSG00000183793.13	4520	1.05648	576.697	285.468	0.000101019	16-15177403-GAGGA-G	-203644	306	388	0.476543	1	2.6e-05	0.207323	0.0486013	0.0451955	0.0469793	3
ENSG00000183793.13	4520	1.04047	608.105	289.378	1.66e-06	16-14977059-G-C	-403988	14	14	0.0172839	1	2.64e-07	0.852199	0.162155	0.00019998	0.000750157	4
ENSG00000183793.13	4520	1.04757	590.092	287.403	1.83e-05	16-14980650-T-A	-400397	62	63	0.0791457	1	3.84e-06	0.37515	0.0798485	0.00709929	0.00846763	5
ENSG00000183793.13	4520	1.0418	601.502	288.53	0.00019735	16-14838320-T-G	-542727	155	180	0.2267	1	6.19e-05	0.299044	0.0737084	0.0980902	0.100433	6
ENSG00000156968.8	4474	1.0644	575.808	287.253	1.47e-20	16-15404916-G-C	9162	182	209	0.256757	1	1.19e-23	0.732682	0.0676084	0.0001	6.52e-19	1
ENSG00000166780.10	4400	1.07975	517.773	281.041	1.5e-06	16-15636388-G-A	202093	136	154	0.188725	1	1.56e-07	-0.323111	0.060291	0.00029997	0.000424453	1
ENSG00000072864.14	4311	1.03722	661.463	296.568	2.1e-50	16-15727006-C-T	83739	152	171	0.209559	1	4.86e-57	-0.380613	0.0195655	0.0001	2.47e-49	1
ENSG00000072864.14	4311	1.04039	663.214	296.811	2.64e-05	16-15702581-C-CT	59314	262	339	0.416256	1	7.53e-06	-0.0732453	0.0161017	0.0131987	0.0145062	2
ENSG00000072864.14	4311	1.03753	673.701	297.319	0.000107684	16-15091329-C-T	-551938	12	13	0.0160494	1	3.73e-05	0.250127	0.0598527	0.0583942	0.062353	3
ENSG00000280206.1	4278	1.03951	590.766	291.953	4.15e-09	16-15710699-G-T	9462	225	279	0.341975	1	2.68e-10	-0.220571	0.0338674	0.0001	1.45e-06	1
ENSG00000280206.1	4278	1.03601	605.861	293.224	0.000197135	16-15446044-T-G	-255193	78	85	0.104167	1	6.57e-05	0.217915	0.0539124	0.10119	0.102572	2
ENSG00000280206.1	4278	1.03329	621.593	294.762	0.000155191	16-16066601-G-A	365364	10	12	0.014742	1	5.23e-05	-0.509328	0.124297	0.0837916	0.0837941	3
ENSG00000263335.1	4281	1.03161	632.094	293.723	1.86e-81	16-15727006-C-T	332	152	171	0.209559	1	2.21e-92	0.931575	0.0323916	0.0001	3.99e-81	1
ENSG00000263065.1	4295	1.05158	607.656	290.236	4.41e-14	16-15727389-C-T	-13762	151	170	0.20936	1	5.58e-16	0.6672	0.0783156	0.0001	7.47e-12	1
ENSG00000133393.12	4827	1.03394	748.029	298.647	1.35e-05	16-15771161-A-AT	-117464	31	31	0.0383663	1	3.66e-06	-0.295536	0.0627783	0.00819918	0.00848856	1
ENSG00000133393.12	4827	1.03314	716.484	296.312	2.63e-05	16-15881109-A-G	-7516	144	161	0.197304	1	7.14e-06	0.131798	0.0288985	0.0148985	0.0161472	2
ENSG00000103222.18	5103	1.0314	837.602	303.03	1.51e-09	16-15949317-C-G	-260	165	194	0.238916	1	1.74e-10	-0.290349	0.0440924	0.0001	8.16e-07	1
ENSG00000103222.18	5103	1.03235	813.461	301.503	1.77e-05	16-16091016-T-A	141439	171	201	0.246929	1	5.48e-06	0.192959	0.0417716	0.010099	0.0122529	2
ENSG00000262332.1	5873	1.01938	878.564	297.491	3.15e-05	16-15800511-G-C	-422516	125	140	0.17199	1	1.03e-05	0.256881	0.0573454	0.0252975	0.0252155	1
ENSG00000091262.15	5876	1.03472	806.033	292.065	2.86e-07	16-16212335-G-T	-11187	140	150	0.185185	1	4.04e-08	-0.2595	0.0461795	0.00039996	0.000169999	1
ENSG00000103226.17	5885	1.0428	862.766	294.561	5.75e-29	16-16202631-G-A	-29864	226	274	0.335784	1	1.26e-32	-0.517034	0.0389184	0.0001	4.02e-27	1
ENSG00000103226.17	5885	1.03149	894.561	296.841	2.94e-32	16-16223885-A-G	-8610	76	84	0.102941	1	4.34e-36	-0.860147	0.0606219	0.0001	3.27e-30	2
ENSG00000103226.17	5885	1.03179	889.688	296.371	1.41e-21	16-16205085-C-T	-27410	32	34	0.0416667	1	4.07e-24	-0.853189	0.0777791	0.0001	3.34e-19	3
ENSG00000103226.17	5885	1.0361	877.043	295.745	5.25e-15	16-16232173-C-T	-322	24	26	0.0322581	1	9.41e-17	-0.772484	0.0881016	0.0001	1.77e-12	4
ENSG00000103226.17	5885	1.03304	876.417	295.473	6.45e-12	16-16209621-T-G	-22874	17	17	0.0208845	1	2.79e-13	-0.943671	0.123976	0.0001	2.98e-09	5
ENSG00000183889.12	6236	1.03515	892.376	297.239	2.22e-05	16-16212335-G-T	-109970	140	150	0.185185	1	6.08e-06	-0.394944	0.0859215	0.0145985	0.0168095	1
ENSG00000183889.12	6236	1.04501	869.484	295.323	0.00013465	16-16892838-A-G	570533	98	103	0.126536	1	4.41e-05	-0.409759	0.0990035	0.0954905	0.0982432	2
ENSG00000227827.3	6410	1.04158	954.268	298.347	3.23e-30	16-16212335-G-T	-143889	140	150	0.185185	1	4.12e-34	0.998869	0.0731759	0.0001	2.39e-28	1
ENSG00000279415.1	6190	1.04196	912.778	294.375	2.74e-06	16-17224111-G-A	-3889	24	24	0.0294118	1	5.85e-07	0.84503	0.165865	0.00129987	0.00190401	1
ENSG00000103489.11	6176	1.04041	925.522	295.458	4.38e-14	16-17449138-C-T	-21743	218	263	0.322304	1	9.04e-16	-0.245128	0.0290098	0.0001	1.52e-11	1
ENSG00000103489.11	6176	1.03452	910.741	295.151	2.4e-08	16-17369933-G-A	-100948	209	244	0.299754	1	2.75e-09	0.184394	0.0301731	0.0001	1.48e-05	2
ENSG00000103489.11	6176	1.03694	917.663	294.944	3.4e-06	16-17378251-A-T	-92630	14	14	0.0171569	1	7.4e-07	-0.574647	0.113871	0.0019998	0.0024804	3
ENSG00000103489.11	6176	1.02892	936.6	296.724	8.68e-06	16-17477557-T-TA	6676	238	299	0.367089	1	2.29e-06	0.131687	0.0273783	0.00609939	0.00695654	4
ENSG00000103489.11	6176	1.03213	946.261	297.26	8.05e-05	16-17165530-CA-C	-305351	229	296	0.363409	1	2.84e-05	0.108226	0.0254976	0.0650935	0.06659	5
ENSG00000205746.9	5704	1.03337	930.993	301.32	3.25e-10	16-18595075-A-G	242599	245	239	0.293671	1	2.96e-11	-0.484574	0.070452	0.0001	1.81e-07	1
ENSG00000205746.9	5704	1.03348	924.475	300.933	3.7e-09	16-18564935-C-A	212459	244	296	0.363184	1	4.35e-10	-0.32533	0.050589	0.0001	2.21e-06	2
ENSG00000205746.9	5704	1.03604	903.317	299.553	1.01e-08	16-18176828-A-G	-175648	263	260	0.319549	1	1.22e-09	0.426256	0.068165	0.0001	5.88e-06	3
ENSG00000254681.6	5877	1.06006	868.712	294.188	3.59e-11	16-18176828-A-G	-225112	263	260	0.319549	1	1.38e-12	0.581027	0.0788955	0.0001	1.07e-08	1
ENSG00000254681.6	5877	1.04004	935.408	299.012	4.55e-07	16-18595075-A-G	193135	245	239	0.293671	1	8.52e-08	-0.435666	0.0795584	0.00059994	0.000306313	2
ENSG00000185164.14	6076	1.00873	930.879	305.44	1.49e-15	16-18528849-T-C	-33362	42	42	0.0521092	1	4.74e-17	0.917189	0.103555	0.0001	1.09e-12	1
ENSG00000170540.14	6036	1.04343	866.807	301.486	0.000118107	16-18819314-G-GC	17636	219	266	0.32598	1	4.56e-05	-0.618713	0.149787	0.0834917	0.0863962	2
ENSG00000157106.16	5704	1.05269	744.412	294.5	1.24e-09	16-18861941-T-C	-64513	215	258	0.316377	1	7.57e-11	-0.103937	0.0154588	0.0001	4.34e-07	1
ENSG00000157106.16	5704	1.04639	745.034	294.637	4.58e-05	16-18856171-C-CTTGTGGGT	-70283	142	161	0.199257	1	1.26e-05	0.0733926	0.0165597	0.0269973	0.0280807	2
ENSG00000167186.10	5656	1.04826	805.699	298.451	2.8e-10	16-19071713-G-A	4021	292	404	0.495098	1	2.47e-11	0.294014	0.0425502	0.0001	1.05e-07	1
ENSG00000103528.16	5896	1.00452	945.767	311.721	7.93e-05	16-19211391-T-G	43420	186	215	0.26348	1	3.96e-05	0.193244	0.0463992	0.069893	0.0712627	2
ENSG00000006007.11	7326	1.05661	944.345	293.831	1.68e-08	16-19475283-T-G	-46862	107	122	0.149877	1	1.52e-09	-0.430585	0.0692848	0.0001	8.3e-06	1
ENSG00000006007.11	7326	1.04585	926.228	293.926	1.62e-07	16-19424220-T-C	-97925	129	151	0.185961	1	2.03e-08	0.12629	0.0219743	0.0001	9.85e-05	2
ENSG00000006007.11	7326	1.04717	957.838	295.115	1.36e-05	16-19480640-A-C	-41505	99	113	0.138821	1	3.33e-06	0.342613	0.0724522	0.00879912	0.0103086	3
ENSG00000103540.16	7331	1.03747	975.607	295.768	1.34e-05	16-19459444-C-T	-64367	135	152	0.186275	1	3.71e-06	0.1282	0.0272422	0.010399	0.0108395	1
ENSG00000103544.14	7428	1.04956	948.633	295.635	1.76e-07	16-19638235-C-T	82995	150	169	0.207108	1	2.33e-08	-0.161283	0.0281906	0.0001	0.000106148	1
ENSG00000103544.14	7428	1.03597	990.263	298.084	0.000112517	16-20403427-C-T	848187	252	314	0.384804	1	3.91e-05	-0.100877	0.0242035	0.0954905	0.0958376	2
ENSG00000103550.13	7927	1.03048	1061.21	296.93	6.65e-17	16-19710484-C-T	-7210	127	144	0.176471	1	8e-19	0.367529	0.0390377	0.0001	2.77e-14	1
ENSG00000167191.11	7901	1.04579	1022.88	297.407	4.07e-05	16-19696528-G-A	-189639	26	26	0.031941	1	1.37e-05	0.557061	0.126182	0.030397	0.0345316	1
ENSG00000005187.11	6195	1.06985	796.597	293.023	2.25e-06	16-20675311-T-C	65068	232	290	0.355392	1	4.42e-07	0.162746	0.0315892	0.0009999	0.00111577	1
ENSG00000066654.13	5929	1.03907	827.1	299.704	3.71e-08	16-20899015-C-T	156931	157	173	0.21201	1	5.04e-09	0.114051	0.0190038	0.0001	2.01e-05	1
ENSG00000066654.13	5929	1.02483	871.646	303.619	1.93e-06	16-20807738-T-TA	65654	272	355	0.43609	1	5.07e-07	-0.0817484	0.0159582	0.00139986	0.00141798	2
ENSG00000188215.9	5659	1.03453	823.04	297.802	8.62e-05	16-20884144-T-C	15164	51	55	0.067402	1	3.2e-05	-0.381974	0.0905966	0.0580942	0.0615635	1
ENSG00000011638.10	5030	1.06785	651.563	291.967	1.66e-08	16-21171989-C-T	13612	266	337	0.413793	1	1.25e-09	0.29351	0.0469741	0.0001	4.82e-06	1
ENSG00000011638.10	5030	1.07224	637.051	290.183	0.000199812	16-20593380-A-AGTGTGTGT	-564997	11	12	0.0152284	1	5.96e-05	-0.715858	0.176064	0.0971903	0.0995163	2
ENSG00000169246.16	4282	1.03067	553.954	293.249	5.22e-06	16-21372121-C-T	-68598	60	60	0.0740741	1	1.04e-06	-0.553139	0.111161	0.0019998	0.00237978	1
ENSG00000169246.16	4282	1.03682	521.638	291.333	1.45e-06	16-21591489-A-G	150770	37	42	0.0514706	1	2.19e-07	-0.773412	0.146161	0.00049995	0.0005711	2
ENSG00000169246.16	4282	1.03252	562.95	294.033	1.43e-05	16-21561845-G-A	121126	38	38	0.0478589	1	3.39e-06	-0.656393	0.138935	0.00539946	0.00677196	3
ENSG00000180747.15	4061	1.02799	542.24	297.878	2.12e-10	16-21591489-A-G	71045	37	42	0.0514706	1	1.31e-11	-0.709653	0.101258	0.0001	7.27e-08	1
ENSG00000180747.15	4061	1.03115	584.394	299.789	4.18e-05	16-21037964-C-T	-482480	16	17	0.0208333	1	1.36e-05	0.613034	0.138826	0.0181982	0.0212183	2
ENSG00000197006.13	3851	1.05042	472.673	286.021	3.12e-16	16-21609226-A-G	12008	167	193	0.23652	1	1.06e-18	0.263957	0.0281491	0.0001	3.25e-14	1
ENSG00000261596.2	3773	1.04622	513.836	290.281	4.93e-14	16-21628774-A-G	2032	219	259	0.317402	1	6.37e-16	0.255866	0.0300996	0.0001	8.04e-12	1
ENSG00000140749.8	3723	1.05275	454.214	284.419	0.000168066	16-21654576-T-C	1916	228	269	0.330467	1	4.54e-05	0.0627122	0.0151753	0.059994	0.0626473	1
ENSG00000260306.1	3620	1.05211	577.938	292.685	2.97e-16	16-21811148-A-G	15389	204	272	0.333333	1	1.96e-18	-0.61878	0.0665929	0.0001	3.62e-14	1
ENSG00000260306.1	3620	1.04131	589.308	294.655	7.93e-05	16-21814410-A-G	18651	158	186	0.230769	1	2.5e-05	-0.369158	0.0863685	0.0358964	0.0395104	2
ENSG00000260306.1	3620	1.04419	596.07	295.015	3.41e-05	16-22183282-C-T	387523	27	27	0.0332512	1	9.72e-06	-0.473468	0.105405	0.0151985	0.0166014	3
ENSG00000260306.1	3620	1.04924	589.358	294.13	8.55e-05	16-21974165-G-T	178406	24	25	0.0307125	1	2.68e-05	-0.448799	0.105398	0.0375962	0.0414867	4
ENSG00000248124.7	3666	1.03893	614.558	294.308	9.13e-06	16-21811933-TA-T	-8477	22	23	0.0284653	1	2.28e-06	-0.37501	0.0779505	0.00389961	0.00449613	1
ENSG00000185864.16	3817	1.03992	693.12	299.204	1.04e-07	16-21536459-CTG-C	-329849	14	14	0.0175	1	1.73e-08	-1.10371	0.191044	0.00019998	4.86e-05	1
ENSG00000185864.16	3817	1.04402	672.317	297.567	1.35e-06	16-21523926-C-T	-342382	49	49	0.0626598	1	2.81e-07	1.01131	0.192906	0.0009999	0.000651633	2
ENSG00000274460.1	3955	1.00125	799.304	304.08	9.36e-05	16-22056554-A-AT	104846	11	12	0.0147783	1	4.23e-05	-0.728508	0.175559	0.0716928	0.071827	1
ENSG00000140740.10	3959	1.06434	711.159	296.375	1.9e-06	16-21714191-ATTTC-A	-238469	9	9	0.0110565	1	3.91e-07	-0.623764	0.120514	0.00079992	0.000856068	1
ENSG00000140740.10	3959	1.07151	674.677	293.145	5.13e-05	16-22924298-C-T	971638	34	34	0.0416667	1	1.45e-05	-0.288833	0.0656315	0.0233977	0.0258832	2
ENSG00000140740.10	3959	1.05801	708.322	296.748	6.22e-06	16-22048923-G-T	96263	12	12	0.0147059	1	1.52e-06	-0.475113	0.0970307	0.00259974	0.00312776	3
ENSG00000140740.10	3959	1.0719	692.276	294.446	7.28e-05	16-22371848-ATGTGTG-A	419188	174	208	0.255611	1	2.25e-05	0.118196	0.027496	0.0359964	0.0383591	4
ENSG00000140743.7	4521	1.05221	810.732	304.06	7.77e-32	16-22371031-G-T	-62634	116	142	0.17402	1	3.31e-35	-0.416149	0.0298547	0.0001	2.07e-30	1
ENSG00000140743.7	4521	1.0488	835.122	305.194	6.51e-05	16-23373985-C-T	940320	40	40	0.0490196	1	2.63e-05	-0.206373	0.0484254	0.0426957	0.0449221	2
ENSG00000237296.9	4526	1.03202	776.784	299.244	7.75e-07	16-22394490-G-C	-43226	265	356	0.436275	1	1.78e-07	-0.323667	0.0606845	0.00049995	0.000468099	1
ENSG00000103365.15	7318	1.03813	1220.56	298.941	2.18e-06	16-23591804-A-G	69809	74	79	0.0970516	1	5.53e-07	-0.145209	0.0284376	0.00189981	0.00208055	1
ENSG00000103356.15	7417	1.05165	1363.63	304.923	8.29e-09	16-23541934-C-G	-15427	126	138	0.169118	1	1.63e-09	-0.257324	0.0414752	0.0001	6.13e-06	1
ENSG00000103353.15	7420	1.03446	1189.94	299.787	1.03e-05	16-23492857-G-T	-64875	51	54	0.0661765	1	3.23e-06	0.220067	0.0464679	0.0089991	0.0103283	1
ENSG00000166847.9	7630	1.01885	1439.33	310.842	1.63e-09	16-23688097-C-G	46705	89	94	0.115196	1	3.4e-10	0.26164	0.0404212	0.0001	1.83e-06	36
ENSG00000166847.9	7630	1.01084	1430.53	311.115	9.27e-10	16-23642022-C-T	630	137	153	0.187961	1	1.87e-10	1.60018	0.243434	0.0001	1.14e-06	148
ENSG00000166851.14	7741	1.03284	1266.48	299.029	3.26e-09	16-23683411-G-C	4589	136	154	0.188725	1	3.98e-10	0.345367	0.0535661	0.0001	2.71e-06	1
ENSG00000166501.12	7799	1.04454	1184.81	300.526	2.49e-28	16-23853269-T-C	17268	277	346	0.42402	1	1.17e-31	-0.268631	0.0206441	0.0001	2.34e-26	1
ENSG00000166501.12	7799	1.03946	1141.92	299.166	6.92e-11	16-24035334-G-T	199333	30	33	0.0404412	1	4.1e-12	0.33158	0.0460966	0.0001	4.07e-08	2
ENSG00000090905.18	8184	1.04508	1204.39	301.872	4.87e-16	16-24841794-G-A	231585	201	231	0.283088	1	8.9e-18	-0.18359	0.0202079	0.0001	1.61e-13	1
ENSG00000090905.18	8184	1.05291	1136.14	298.544	3.43e-06	16-24690810-CTT-C	80601	143	159	0.200252	1	7.77e-07	-0.116953	0.0232264	0.00179982	0.00283425	2
ENSG00000140750.16	8412	1.03664	1353.31	303.852	3.91e-05	16-25031662-A-G	15996	248	303	0.372236	1	1.44e-05	-0.0832689	0.0189136	0.0430957	0.0455035	1
ENSG00000140750.16	8412	1.03845	1358.85	303.84	9.64e-05	16-24203631-T-G	-812035	151	166	0.203431	1	3.9e-05	0.0983624	0.0235973	0.113489	0.111518	2
ENSG00000262587.2	8390	1.02833	1366.05	302.046	1.19e-20	16-25032248-A-G	504	235	285	0.349754	1	1.14e-22	-0.549229	0.0520309	0.0001	5.38e-18	1
ENSG00000262155.1	8364	1.04226	1296.23	302.295	8.28e-08	16-25063831-C-T	-3106	163	192	0.235294	1	1.44e-08	0.312363	0.0537537	0.0001	7.16e-05	1
ENSG00000262155.1	8364	1.03402	1349.04	304.851	3.02e-06	16-25035876-A-G	-31061	225	283	0.346814	1	8.8e-07	0.254487	0.050797	0.00289971	0.00332765	2
ENSG00000263326.1	8361	1.04052	1475.35	305.516	1.92e-06	16-25069604-C-T	-3123	161	188	0.230392	1	6.38e-07	0.288494	0.0568218	0.00169983	0.00218734	1
ENSG00000155592.15	8428	1.04747	1254.49	295.731	9.17e-05	16-25000525-A-G	-257406	21	22	0.0269608	1	3.22e-05	0.622426	0.147675	0.0954905	0.0959621	1
ENSG00000155666.11	7738	1.04356	1415.19	303.732	1.03e-06	16-27218684-C-T	15189	254	322	0.395577	1	2.99e-07	0.176592	0.0337629	0.00089991	0.00107481	1
ENSG00000259940.2	7752	1.06433	1288.92	300.972	2.96e-08	16-27221697-G-A	6822	214	253	0.310049	1	4.21e-09	-0.316232	0.0524125	0.0001	1.93e-05	1
ENSG00000259940.2	7752	1.05964	1342.48	302.68	7.41e-06	16-27224989-C-CAG	10114	17	18	0.0220588	1	2.18e-06	0.942784	0.195611	0.00749925	0.0073186	2
ENSG00000169189.16	7795	1.04466	1251.9	301.19	7.66e-06	16-27224989-C-CAG	-43805	17	18	0.0220588	1	2.13e-06	-0.401208	0.0831699	0.00619938	0.00760619	1
ENSG00000169189.16	7795	1.05082	1221.04	299.906	9.95e-05	16-27364221-G-A	95427	293	391	0.480344	1	3.6e-05	-0.0890245	0.0212577	0.0990901	0.100376	2
ENSG00000077238.13	7707	1.0153	1446.12	309.735	6.46e-10	16-27324277-T-TG	10175	269	330	0.405405	1	1.08e-10	0.189812	0.0284817	0.0001	7.5e-07	1
ENSG00000077238.13	7707	1.02105	1437.94	309.12	8.42e-05	16-26953504-C-T	-360598	122	133	0.16299	1	3.92e-05	-0.154707	0.0371255	0.109389	0.108011	2
ENSG00000103522.15	7352	1.02782	1317.04	303.21	1.54e-05	16-27452127-C-T	49965	173	195	0.239558	1	5.69e-06	-0.107687	0.0233502	0.0169983	0.0177958	1
ENSG00000047578.12	6797	1.04844	1319.33	307.176	1.51e-06	16-27694807-A-T	144655	96	99	0.121622	1	4.51e-07	-0.182939	0.0355446	0.00119988	0.0014386	1
ENSG00000047578.12	6797	1.05106	1339.32	307.417	2.52e-05	16-28075257-T-C	525105	33	38	0.0465686	1	9.95e-06	0.261636	0.0583185	0.0260974	0.0272327	2
ENSG00000169180.11	4964	1.04359	729.878	295.615	3.15e-14	16-28136672-T-C	-75248	256	325	0.399263	1	6.99e-16	0.0937592	0.0110468	0.0001	7.75e-12	1
ENSG00000188322.4	5205	1.03784	720.457	297.648	5.63e-14	16-28271966-T-C	-20553	271	353	0.432598	1	1.14e-15	0.161997	0.0192556	0.0001	1.61e-11	1
ENSG00000188322.4	5205	1.02713	722.72	300.09	4.29e-07	16-28526650-T-C	234131	231	283	0.346814	1	8.05e-08	-0.108816	0.019833	0.00059994	0.00024593	2
ENSG00000198156.10	5196	1.04469	664.694	290.28	0.000177122	16-28023616-T-C	-339892	45	50	0.0612745	1	5.76e-05	0.628018	0.154121	0.0966903	0.0988708	1
ENSG00000205609.12	5075	1.03387	715.913	297.549	4.78e-08	16-28611270-G-C	207391	17	17	0.0211443	1	6.9e-09	-0.730023	0.122774	0.0001	2.38e-05	1
ENSG00000233232.6	4887	1.0503	639.123	292.401	8.49e-08	16-28886131-G-A	414956	202	232	0.284483	1	1.03e-08	-0.495344	0.0843395	0.0001	3.24e-05	1
ENSG00000188603.18	4851	1.02111	683.098	298.806	1.49e-13	16-28478021-G-A	-17077	266	336	0.412562	1	4.67e-15	0.170501	0.0207573	0.0001	6.19e-11	1
ENSG00000188603.18	4851	1.03038	666.96	296.653	5.3e-05	16-29333460-T-G	838362	47	50	0.0614251	1	1.69e-05	-0.175549	0.0402161	0.0281972	0.0309895	2
ENSG00000188603.18	4851	1.03242	682.76	297.411	0.000108111	16-28208207-A-G	-286891	16	16	0.0196078	1	3.86e-05	-0.309205	0.0741299	0.0630937	0.0644449	3
ENSG00000188603.18	4851	1.03008	679.45	297.396	9.24e-05	16-29122734-G-A	627636	13	13	0.0159705	1	3.23e-05	-0.337868	0.0801878	0.0550945	0.0552168	4
ENSG00000184730.10	4850	1.06076	653.234	293.034	2.39e-08	16-28494339-G-C	-1237	104	113	0.13848	1	2.54e-09	-0.103397	0.0168791	0.0001	7.76e-06	1
ENSG00000197272.2	4831	1.05533	640.928	291.419	1.24e-05	16-28336386-T-C	-175665	257	325	0.399015	1	2.89e-06	0.210624	0.0442467	0.00449955	0.00592557	1
ENSG00000275441.1	4786	1.04419	664.428	295.481	0.00011841	16-28741505-G-A	187365	14	15	0.01875	1	4.26e-05	0.94655	0.228192	0.0645935	0.0662766	1
ENSG00000176476.8	4771	1.03306	644.13	297.32	1.65e-31	16-28553948-GA-G	-27107	283	372	0.457002	1	1.36e-35	-0.291013	0.0207282	0.0001	1.25e-29	1
ENSG00000176476.8	4771	1.02823	661.081	298.474	1.1e-05	16-28596821-G-A	15766	29	29	0.0356265	1	2.88e-06	0.270771	0.0568872	0.00509949	0.00621976	2
ENSG00000197165.10	4778	1.0237	660.464	298.748	4.66e-57	16-28525441-T-C	-71668	219	267	0.327206	1	2.51e-64	0.909658	0.0427637	0.0001	1.64e-55	1
ENSG00000197165.10	4778	1.03038	686.976	298.286	3.87e-07	16-28616822-G-A	19713	15	15	0.0184275	1	6.55e-08	-0.917297	0.16599	0.00039996	0.000204189	2
ENSG00000278725.1	4782	1.01276	707.83	302.114	1.99e-08	16-28583390-C-T	-18950	85	93	0.113971	1	3.58e-09	0.5851	0.0964798	0.0001	1.21e-05	1
ENSG00000196502.11	4787	1.03942	689.524	299.945	1.04e-11	16-28530851-T-C	-92774	289	379	0.465602	1	5.61e-13	-0.372559	0.0496574	0.0001	3.36e-09	1
ENSG00000196502.11	4787	1.04722	689.167	298.982	8.45e-09	16-28605936-G-C	-17689	29	29	0.0365239	1	9.65e-10	-1.48845	0.236503	0.0001	3.23e-06	2
ENSG00000184110.14	4847	1.03456	710.132	300.112	8.36e-05	16-28520036-G-A	-168522	19	19	0.0233415	1	2.98e-05	-0.778582	0.183945	0.049995	0.051498	2
ENSG00000168488.18	4828	1.03377	651.095	292.521	3.13e-06	16-28824359-T-TG	221	195	231	0.284119	1	6.29e-07	-0.0973108	0.0191551	0.00089991	0.0016276	1
ENSG00000178952.10	4749	1.04505	604.397	294.311	4.2e-120	16-28846324-A-G	-84	241	298	0.365196	1	1.16e-137	0.686726	0.0161568	0.0001	1.39e-122	1
ENSG00000178952.10	4749	1.03435	665.321	299.009	0.00013678	16-28838566-T-TAA	-7842	27	30	0.0377834	1	5.01e-05	0.162121	0.039462	0.0786921	0.0788711	2
ENSG00000178188.14	4750	1.03651	635.941	292.822	4.65e-05	16-28967415-C-CAAA	120815	66	79	0.0985037	1	1.36e-05	-0.116231	0.0263222	0.0233977	0.025211	1
ENSG00000196296.13	4721	1.06597	628.572	292.216	1.99e-07	16-28902389-G-T	23984	23	24	0.0294118	1	2.45e-08	2.28774	0.400486	0.0001	6.73e-05	2
ENSG00000196296.13	4721	1.04769	651.452	295.186	1.58e-06	16-29195040-G-A	316635	28	31	0.0379902	1	3.02e-07	-0.540332	0.103353	0.00059994	0.000726242	3
ENSG00000196296.13	4721	1.04765	652.799	295.306	0.000201456	16-29005069-C-T	126664	89	100	0.122549	1	7.33e-05	-0.238012	0.0592757	0.107789	0.109411	4
ENSG00000169682.17	4516	1.05775	589.866	291.095	2.71e-41	16-28984436-C-A	9347	149	173	0.21201	1	3.94e-47	0.361227	0.0212501	0.0001	1.02e-40	1
ENSG00000196796.5	4411	1.0461	545.663	295.063	7.82e-05	16-28287097-A-C	-751558	110	120	0.14742	1	2.36e-05	0.346174	0.0807394	0.0330967	0.0354052	1
ENSG00000196796.5	4411	1.03558	538.688	294.342	0.000237653	16-29690123-CGGTATTT-C	651468	16	16	0.019656	1	8.19e-05	-0.864207	0.216734	0.111489	0.109869	2
ENSG00000103472.9	4325	1.05348	546.346	292.556	5.31e-10	16-29154602-T-C	79626	130	147	0.180147	1	2.64e-11	-0.403473	0.0585026	0.0001	1.27e-07	1
ENSG00000103472.9	4325	1.03093	564.787	296.058	8.16e-07	16-29092125-G-A	17149	291	396	0.485294	1	1.43e-07	-0.248094	0.0461479	0.00039996	0.000358506	2
ENSG00000103472.9	4325	1.04443	558.255	294.544	9.51e-05	16-29262180-T-C	187204	274	348	0.426471	1	2.98e-05	-0.18308	0.0432535	0.0453955	0.0445029	3
ENSG00000279106.1	4124	1.02286	526.228	291.343	0.000129362	16-28996618-T-G	-208015	62	71	0.0870098	1	4.15e-05	-0.473955	0.114095	0.0618938	0.061264	1
ENSG00000259807.1	4074	1.04691	510.991	288.646	2.37e-08	16-29194370-G-A	-25661	134	150	0.183824	1	1.9e-09	-0.467271	0.0756518	0.0001	6.97e-06	1
ENSG00000260953.1	3865	1.06987	500.356	289.525	8.92e-09	16-29255796-G-T	-8683	274	343	0.421376	1	6.55e-10	-0.380742	0.0598438	0.0001	1.83e-06	1
ENSG00000277999.1	3829	1.03619	484.433	293.129	5.32e-37	16-29268276-G-C	-3944	272	344	0.422604	1	2.08e-42	-0.781939	0.049561	0.0001	1.54e-35	1
ENSG00000277999.1	3829	1.05362	464.847	289.407	7.31e-05	16-29178183-T-C	-94037	300	395	0.484069	1	1.81e-05	0.222492	0.0511607	0.0242976	0.0271938	2
ENSG00000260413.1	3757	1.0327	475.89	293.483	7.68e-05	16-29333514-G-A	21164	198	228	0.279412	1	2.2e-05	-0.305289	0.0709237	0.0306969	0.0317363	1
ENSG00000260413.1	3757	1.03015	496.579	295.726	6.94e-05	16-29086235-C-CAT	-226115	262	344	0.422222	1	2.1e-05	-0.267337	0.0619643	0.0281972	0.0302124	2
ENSG00000271699.5	3747	1.04288	467.338	287.979	7.58e-05	16-29165572-C-T	-185174	30	31	0.0379902	1	2.02e-05	0.376314	0.0870226	0.0284971	0.0295819	1
ENSG00000254634.4	3892	1.06057	496.144	289.047	0.000101153	16-30385176-AAAT-A	938150	132	147	0.18375	1	2.92e-05	-0.329464	0.0777369	0.0341966	0.0397316	1
ENSG00000183336.8	3905	1.0565	502.787	289.864	4.1e-10	16-30183519-A-G	728555	209	260	0.31941	1	1.95e-11	-0.402688	0.0579569	0.0001	8.42e-08	1
ENSG00000169203.16	3953	1.05281	494.113	287.434	1.38e-20	16-30329353-A-G	823354	247	306	0.375	1	1.14e-23	0.544845	0.0502528	0.0001	8.25e-19	1
ENSG00000279583.1	3852	1.05386	576.879	294.878	6.19e-07	16-29594756-A-C	-1381	238	291	0.3575	1	1.12e-07	0.382486	0.0705165	0.00039996	0.000227465	1
ENSG00000103485.17	3804	1.04544	492.459	287.969	3.19e-08	16-29642515-G-A	-36493	138	173	0.212531	1	2.57e-09	-0.398863	0.0651345	0.0001	9.31e-06	1
ENSG00000185905.3	3863	1.02581	576.537	297.442	4.62e-07	16-29743362-T-C	-2644	156	176	0.217822	1	9.14e-08	0.161626	0.0295834	0.00029997	0.000212806	1
ENSG00000013364.18	3931	1.04903	514.716	288.732	2.9e-18	16-29815217-T-C	-5177	139	164	0.201474	1	6.94e-21	0.207637	0.0206914	0.0001	2.74e-16	1
ENSG00000103502.13	3871	1.02577	550.179	297.079	3.58e-06	16-29793657-G-A	-70079	11	12	0.014742	1	7.67e-07	-0.31991	0.0634972	0.00069993	0.00165872	1
ENSG00000103502.13	3871	1.03212	532.766	295.148	3.52e-05	16-29857855-C-T	-5881	188	224	0.275309	1	9.52e-06	0.0870139	0.019353	0.0148985	0.0161085	2
ENSG00000260114.2	3865	1.05095	499.574	286.601	6.2e-05	16-29335600-A-G	-586305	28	29	0.0355392	1	1.53e-05	0.489154	0.111461	0.0207979	0.0249904	1
ENSG00000149932.16	3868	1.02114	502.524	289.974	2.41e-06	16-29824711-G-A	-116174	12	13	0.0159314	1	4.17e-07	-0.345665	0.0669395	0.00129987	0.00104192	1
ENSG00000149930.17	3834	1.04811	498.341	288.053	2.38e-05	16-29824711-G-A	-148930	12	13	0.0159314	1	5.34e-06	-0.351411	0.0759647	0.00649935	0.00932808	1
ENSG00000169592.14	3818	1.04748	499.995	293.278	2.09e-16	16-30004016-A-G	8722	301	387	0.474265	1	1.13e-18	0.241026	0.0257438	0.0001	2.48e-14	1
ENSG00000169592.14	3818	1.06638	476.259	288.446	4.63e-05	16-30099976-G-C	104682	21	27	0.0331695	1	1.03e-05	-0.292461	0.0653144	0.0155984	0.0164375	2
ENSG00000149927.17	3792	1.05422	484.07	288.903	0.000182713	16-29672530-C-T	-350740	53	56	0.0707071	1	5.73e-05	0.488826	0.119925	0.0693931	0.0723927	1
ENSG00000149922.10	3825	1.02897	511.932	297.681	3.12e-21	16-30091839-C-A	-48	270	344	0.421569	1	6.78e-24	-0.494495	0.0453822	0.0001	4.81e-19	1
ENSG00000149922.10	3825	1.02631	520.207	298.638	1.75e-08	16-30024485-C-T	-67402	12	12	0.0147059	1	2.03e-09	1.14331	0.185521	0.0001	6.65e-06	2
ENSG00000090238.11	3822	1.0382	478.16	293.208	1.88e-40	16-30100035-A-AAAAT	3791	297	391	0.480099	1	2.26e-46	0.183671	0.0109495	0.0001	3.41e-39	1
ENSG00000090238.11	3822	1.03438	497.917	295.383	0.000173543	16-30439064-T-G	342820	15	16	0.019656	1	5.9e-05	0.165	0.0405569	0.0747925	0.0749268	2
ENSG00000250616.2	3823	1.02636	509.321	293.23	3.74e-11	16-30100035-A-AAAAT	3605	297	391	0.480099	1	1.67e-12	0.237307	0.032343	0.0001	1.18e-08	1
ENSG00000275371.1	3804	1.05055	482.901	292.848	2.51e-09	16-30043613-GGCACAA-G	-67282	79	83	0.101966	1	1.51e-10	-0.335614	0.0507826	0.0001	5.96e-07	1
ENSG00000275371.1	3804	1.0341	508.173	296.524	1.1e-07	16-30107392-G-GCCA	-3503	103	111	0.136364	1	1.44e-08	-0.247738	0.0426366	0.0001	3.96e-05	2
ENSG00000102886.14	3797	1.04616	470.748	287.943	3.3e-20	16-30133058-C-G	19202	288	376	0.461823	1	3.44e-23	0.274899	0.0256783	0.0001	2.55e-18	1
ENSG00000102882.11	3773	1.06066	492.848	291.892	1.64e-15	16-30107392-G-GCCA	-16114	103	111	0.136364	1	1.13e-17	-1.29955	0.143523	0.0001	1.45e-13	1
ENSG00000102879.15	3577	1.05106	469.75	291.786	9.35e-06	16-30186830-A-G	4003	211	263	0.323096	1	1.84e-06	-0.071766	0.0147808	0.00269973	0.00324889	1
ENSG00000102879.15	3577	1.04672	481.004	292.358	2.3e-05	16-29793657-G-A	-389170	11	12	0.014742	1	5.3e-06	-0.236161	0.0510408	0.00779922	0.00872924	2
ENSG00000261416.1	3571	1.06271	446.569	285.139	1.17e-05	16-29200672-AAC-A	-983891	15	15	0.0187032	1	2.1e-06	0.781364	0.161833	0.0029997	0.00366075	1
ENSG00000261052.5	3524	1.0244	450.547	288.447	8.11e-05	16-30545905-T-C	346674	138	158	0.194103	1	2.22e-05	0.255847	0.0594647	0.0314968	0.0327432	1
ENSG00000198064.13	3382	1.06704	435.184	285.183	5.07e-06	16-30325887-T-A	71377	228	287	0.351759	1	7.91e-07	-0.336369	0.0668326	0.00139986	0.00141904	1
ENSG00000273724.1	3195	1.0229	476.107	298.504	5.95e-06	16-30340303-T-C	3903	202	240	0.294335	1	1.67e-06	-0.347233	0.0711915	0.0019998	0.00244915	1
ENSG00000169217.8	3233	1.05542	435.852	289.482	2.75e-08	16-30249183-T-C	-106178	20	20	0.0251256	1	2.38e-09	-0.378416	0.0616632	0.0001	6.25e-06	1
ENSG00000179918.18	3388	1.046	430.903	286.985	2.72e-05	16-30446469-CCA-C	288	229	296	0.362843	1	5.99e-06	0.142551	0.0309859	0.00809919	0.00931789	1
ENSG00000005844.17	3471	1.05698	430.414	288.558	1.1e-12	16-30390067-T-C	-82591	14	15	0.0183824	1	1.32e-14	0.596421	0.0739895	0.0001	1.36e-10	1
ENSG00000005844.17	3471	1.05876	433.166	288.848	3.88e-05	16-30481143-A-AACAC	8485	80	94	0.118388	1	8.53e-06	-0.129416	0.0286255	0.0115988	0.0127637	2
ENSG00000169957.9	3601	1.03153	455.659	288.298	1.6e-05	16-30533769-AC-A	6948	218	252	0.308933	1	3.42e-06	-0.15432	0.0326715	0.00649935	0.00615206	1
ENSG00000278922.1	3601	1.03382	518.225	295.797	6.18e-05	16-30525351-A-G	-1567	245	307	0.376847	1	2.07e-05	-0.278532	0.0644944	0.0279972	0.0276505	1
ENSG00000235560.3	3638	1.02888	474.86	290.664	6.15e-05	16-30535167-G-A	-181	244	299	0.367322	1	1.74e-05	0.269681	0.0618667	0.0228977	0.0256727	1
ENSG00000169951.9	3739	1.08432	440.973	282.175	0.00012364	16-30681195-AAGG-A	122697	39	40	0.0502513	1	2.95e-05	-0.326434	0.0770724	0.0358964	0.0399378	1
ENSG00000156853.12	3866	1.03326	498.345	292.282	0.000137443	16-30016373-G-A	-607639	251	312	0.383292	1	4.58e-05	0.13756	0.033303	0.059994	0.0596589	1
ENSG00000156858.11	3880	1.05527	452.152	284.366	2.09e-05	16-30680887-T-C	30158	228	283	0.346814	1	4e-06	-0.0741904	0.0158204	0.00709929	0.00710974	1
ENSG00000156860.15	3888	1.04909	436.006	283.887	1.4e-05	16-31382223-C-T	723792	275	371	0.455665	1	2.45e-06	0.0471482	0.00983239	0.00319968	0.00464129	1
ENSG00000156873.15	3937	1.04109	447.87	292.002	6.44e-05	16-30525351-A-G	-222919	245	307	0.376847	1	1.71e-05	0.0893014	0.0204702	0.0215978	0.0241422	1
ENSG00000156873.15	3937	1.04187	458.241	292.458	0.000107268	16-31579005-C-T	830735	42	46	0.0563726	1	3.12e-05	0.155051	0.0367254	0.0383962	0.0415002	2
ENSG00000103549.21	3924	1.02063	474.365	295.717	5.98e-07	16-30809545-T-C	46427	235	305	0.374693	1	9.43e-08	0.102283	0.0187469	0.00029997	0.000237529	1
ENSG00000103549.21	3924	1.02987	446.961	293.006	2.32e-05	16-30777438-C-A	14320	210	249	0.305897	1	5.47e-06	0.080694	0.017467	0.00679932	0.00886673	2
ENSG00000102870.5	3922	1.04968	425.372	286.245	0.000144045	16-30824073-G-A	36871	24	24	0.0294118	1	4.02e-05	-0.500916	0.120353	0.0468953	0.0505882	1
ENSG00000274678.1	3972	1.05385	437.733	288.089	0.000226331	16-30387164-C-T	-434349	14	14	0.0173267	1	7.15e-05	-1.02139	0.253982	0.0777922	0.0812408	1
ENSG00000099385.11	4013	1.04291	422.538	286.578	0.000181845	16-30558690-T-G	-335857	97	104	0.127451	1	5.31e-05	0.112422	0.0274577	0.0615938	0.0649738	1
ENSG00000099381.17	3993	1.03667	448.37	290.445	1.98e-06	16-30936583-G-A	-20711	260	339	0.416049	1	3.39e-07	0.0870863	0.0167304	0.00039996	0.000674409	1
ENSG00000099365.10	3960	1.04923	427	286.697	4.71e-05	16-30968809-A-T	-41852	264	351	0.431034	1	1.12e-05	0.222657	0.0499151	0.0138986	0.0160716	1
ENSG00000103496.14	3952	1.04575	426.506	286.782	2.43e-38	16-31033576-G-A	687	262	333	0.409091	1	2.23e-44	0.344673	0.0211396	0.0001	2.54e-37	1
ENSG00000260911.2	3935	1.04016	417.3	288.849	2.36e-29	16-31036009-T-C	-7141	262	334	0.409314	1	4.54e-34	0.605187	0.044355	0.0001	8.75e-28	1
ENSG00000260911.2	3935	1.0521	425.777	287.362	7.55e-05	16-31511822-C-T	468672	18	19	0.0232843	1	1.76e-05	0.691743	0.158806	0.0215978	0.0258438	2
ENSG00000167394.12	3909	1.05265	417.728	285.651	1.33e-13	16-31042719-G-C	-31601	258	341	0.417892	1	1.19e-15	0.322573	0.0383441	0.0001	1.57e-11	1
ENSG00000167395.10	3908	1.04369	410.285	286.544	1.85e-05	16-31071922-A-G	-2500	122	128	0.156863	1	3.29e-06	-0.110989	0.0234619	0.00509949	0.00599167	1
ENSG00000167395.10	3908	1.04573	404.451	286.133	5.51e-05	16-31083930-G-C	9508	270	342	0.419951	1	1.17e-05	0.0753397	0.01693	0.0172983	0.0181581	2
ENSG00000151006.7	3898	1.04382	457.2	293.139	7.87e-06	16-30467438-G-T	-621525	15	15	0.0184275	1	1.59e-06	0.625348	0.127994	0.00229977	0.00275208	1
ENSG00000151006.7	3898	1.03268	470.98	296.434	0.000223782	16-31344007-A-C	255044	214	258	0.316953	1	8.11e-05	-0.150166	0.0376362	0.0921908	0.0915697	2
ENSG00000103507.13	3883	1.04335	424.627	286.868	2.07e-07	16-31133898-C-T	27791	239	311	0.381481	1	2.1e-08	0.088214	0.0153609	0.0001	5.75e-05	1
ENSG00000103510.19	3869	1.04891	438.712	290.364	3.43e-11	16-31023929-G-GT	-91825	265	334	0.410448	1	8.63e-13	0.138738	0.018658	0.0001	6.1e-09	1
ENSG00000103510.19	3869	1.04249	445.899	291.778	0.000137054	16-31168479-A-C	52725	191	227	0.278325	1	4.05e-05	-0.083251	0.0200138	0.050195	0.0516505	2
ENSG00000278133.1	3873	1.0451	444.977	290.018	5.46e-08	16-31121779-G-A	-456	234	286	0.350985	1	5.41e-09	-0.240331	0.0401184	0.0001	1.47e-05	1
ENSG00000178226.10	3846	1.03677	406.242	285.114	3.52e-06	16-31143037-G-A	-7057	178	210	0.257389	1	5.15e-07	0.223976	0.0437392	0.00049995	0.0011046	1
ENSG00000103490.13	3816	1.04276	439.915	290.116	0.000201997	16-31174133-A-G	-28326	31	35	0.0429975	1	6.66e-05	-0.133694	0.0330992	0.0751925	0.0751899	1
ENSG00000140678.16	3832	1.0315	456.226	294.031	2.22e-51	16-31354695-A-G	-439	213	263	0.322304	1	1.81e-58	-0.285212	0.014387	0.0001	3.07e-50	1
ENSG00000140678.16	3832	1.03529	466.566	293.913	6.72e-08	16-31368034-T-C	12900	55	56	0.0686275	1	7.8e-09	-0.164956	0.0278474	0.0001	2.14e-05	2
ENSG00000140678.16	3832	1.0328	471.658	294.942	6.02e-05	16-31194232-G-C	-160902	20	22	0.027027	1	1.85e-05	-0.176519	0.0406253	0.0247975	0.0245511	3
ENSG00000140678.16	3832	1.0286	467.129	294.507	0.000107858	16-32284949-G-C	929815	63	67	0.082716	1	3.53e-05	-0.0972156	0.0231862	0.0448955	0.0445442	4
ENSG00000261245.2	3835	1.06425	396.989	283.346	1.82e-05	16-31358769-T-G	-2926	189	230	0.281863	1	3.26e-06	-0.326842	0.0690478	0.00419958	0.00510646	1
ENSG00000156886.11	3831	1.05355	433.009	290.565	1.14e-07	16-31269340-T-C	-123972	197	239	0.293827	1	1.07e-08	-0.327918	0.0559053	0.00019998	2.84e-05	1
ENSG00000156886.11	3831	1.04437	454.378	292.137	2.18e-05	16-31407548-A-G	14236	38	38	0.046683	1	4.94e-06	0.592139	0.127557	0.00779922	0.00787727	2
ENSG00000260267.1	3811	1.05824	401.569	284.132	0.000259232	16-31450449-C-CA	-8374	16	17	0.02125	1	7.46e-05	0.591725	0.147521	0.0817918	0.0843535	1
ENSG00000140691.16	3811	1.01758	417.537	289.629	0.000256793	16-31552988-C-T	93251	232	291	0.356618	1	8.64e-05	0.100346	0.0252467	0.0950905	0.0969927	1
ENSG00000140682.18	3826	1.03517	450.312	292.025	1.74e-06	16-31467390-G-A	-4719	159	179	0.219363	1	3.15e-07	0.236128	0.0452356	0.00039996	0.000599844	1
ENSG00000131797.12	3863	1.04584	377.632	288.624	1.49e-98	16-31686988-C-A	-13602	251	327	0.401478	1	9.07e-115	0.672047	0.0191176	0.0001	2.37e-100	1
ENSG00000131797.12	3863	1.04076	386.315	289.272	1.64e-16	16-31700516-C-CA	-74	88	101	0.123775	1	5.52e-19	-0.260146	0.0275034	0.0001	1.8e-14	2
ENSG00000131797.12	3863	1.03535	413.81	292.503	0.000248832	16-30713831-G-A	-986759	14	16	0.019656	1	8.4e-05	-0.269528	0.0676993	0.090191	0.0888482	3
ENSG00000197302.10	3849	1.05122	365.357	285.681	1.38e-06	16-31695608-C-T	-17621	251	329	0.403186	1	1.5e-07	0.341556	0.0636574	0.00029997	0.000333557	1
ENSG00000197302.10	3849	1.04032	385.306	288.569	0.000315889	16-31704487-T-C	-8742	231	288	0.352941	1	9.67e-05	-0.252896	0.0640903	0.10399	0.103331	2
ENSG00000259810.2	3772	1.0327	392.014	290.24	2.69e-05	16-31832163-G-GA	43961	102	118	0.145679	1	6.65e-06	0.433413	0.0946879	0.00889911	0.00889827	1
ENSG00000185947.14	3726	1.02959	385.152	290.194	8.08e-05	16-31938290-C-G	64532	78	91	0.11152	1	2.34e-05	0.0934332	0.021778	0.0261974	0.0272816	1
ENSG00000279800.2	2614	1.04605	174.27	289.215	0.00060852	16-35165197-A-G	896548	16	17	0.0208333	1	0.000229543	0.673132	0.180724	0.0879912	0.0888613	1
ENSG00000261461.1	2284	1.04722	130.141	289.773	8.25e-05	16-35237034-G-A	66793	13	13	0.0159314	1	2.37e-05	-0.879051	0.205016	0.00839916	0.00844597	1
ENSG00000171241.8	1332	1.04571	158.421	291.07	0.000499087	16-46833204-A-G	211578	113	128	0.156863	1	0.000191817	0.209297	0.0554931	0.0646935	0.0663237	1
ENSG00000261512.2	1335	1.02153	162.168	293.755	0.000533189	16-46771217-GA-G	146766	17	17	0.0208845	1	0.000221169	-0.549562	0.147162	0.0761924	0.0778468	1
ENSG00000102910.13	4692	1.02059	470.619	298.284	5.62e-39	16-48360401-A-AT	116105	268	354	0.434889	1	6.08e-44	-0.421602	0.0260827	0.0001	4.85e-37	1
ENSG00000102910.13	4692	1.02731	456.946	295.91	3.73e-20	16-48348611-A-G	104315	98	117	0.143735	1	8.45e-23	-0.408365	0.0385841	0.0001	5.86e-18	2
ENSG00000280067.1	4912	1.06055	501.545	292.486	0.00013968	16-48285756-C-G	-60302	146	159	0.194853	1	4.69e-05	0.198547	0.0481367	0.0532947	0.0560265	1
ENSG00000102921.7	5613	1.03969	671.872	296.647	0.000109241	16-48204140-C-T	-406069	67	76	0.0931373	1	4.03e-05	-0.087442	0.0210127	0.0605939	0.0626666	1
ENSG00000260052.1	5668	1.03762	652.491	295.632	0.000184082	16-48522018-G-C	-115125	244	293	0.359951	1	7.02e-05	0.261626	0.0649815	0.0994901	0.102708	1
ENSG00000155393.12	6450	1.02327	1105.75	303.843	5.26e-06	16-50001034-T-C	-64907	76	80	0.0980392	1	1.61e-06	-0.244569	0.0500833	0.00429957	0.00509553	2
ENSG00000155393.12	6450	1.0219	1161.85	306.203	3.9e-05	16-50060293-C-T	-5648	238	288	0.353448	1	1.59e-05	-0.709949	0.162117	0.0393961	0.0409913	3
ENSG00000121274.12	6431	1.05244	1118.04	298.695	2.36e-06	16-50356737-T-C	203819	124	134	0.171355	1	5.98e-07	0.142485	0.027992	0.00149985	0.00188378	1
ENSG00000121281.12	6448	1.059	1056.49	294.461	1.17e-32	16-50338767-G-A	92630	155	172	0.211302	1	8e-37	0.298082	0.0207311	0.0001	2.36e-31	1
ENSG00000166164.15	6554	1.03794	1165.8	302.763	4.49e-50	16-50349166-C-T	-19768	167	192	0.236453	1	1.06e-55	0.553546	0.0289721	0.0001	9.04e-49	1
ENSG00000166164.15	6554	1.03894	1124.99	301.005	6.79e-05	16-50101433-T-TTA	-267501	68	70	0.0859951	1	2.42e-05	-0.200952	0.0469385	0.0634937	0.0653564	2
ENSG00000140807.6	6517	1.04893	1081.88	297.984	3.54e-17	16-50653279-A-C	104949	213	251	0.307598	1	3.16e-19	-0.409773	0.0429876	0.0001	8.26e-15	1
ENSG00000140807.6	6517	1.03946	1087.6	298.901	5.71e-07	16-50336632-C-T	-211698	168	193	0.23652	1	1.09e-07	0.237642	0.0437849	0.00049995	0.000456333	2
ENSG00000140807.6	6517	1.04503	1121.9	300.24	4.77e-05	16-50690176-G-C	141846	214	258	0.316176	1	1.64e-05	0.189922	0.0434401	0.0465953	0.0447701	3
ENSG00000167208.14	6542	1.04977	1124.23	297.986	7.26e-06	16-50669787-A-C	-11566	86	108	0.132353	1	2.04e-06	0.228027	0.0471627	0.00559944	0.00625642	1
ENSG00000167207.11	6532	1.02385	1081.74	300.282	8.09e-76	16-50689163-C-T	-4440	215	259	0.318182	1	4.05e-85	0.898369	0.0336951	0.0001	1.66e-74	1
ENSG00000167207.11	6532	1.02485	1084.92	300.111	2.07e-06	16-50793898-T-C	100295	13	13	0.0159705	1	4.71e-07	-0.593477	0.115512	0.00089991	0.00190594	2
ENSG00000270120.1	6529	1.03971	1180	301.834	1.77e-42	16-50690176-G-C	-22668	214	258	0.316176	1	7.98e-47	0.74924	0.0442769	0.0001	5.98e-41	1
ENSG00000083799.17	6566	1.04977	1168.06	303.319	1.06e-11	16-50690878-G-A	-51172	237	303	0.372236	1	7.17e-13	-0.137483	0.0184189	0.0001	4.92e-09	1
ENSG00000083799.17	6566	1.04953	1185.01	303.992	2.62e-09	16-50304812-C-T	-437238	200	235	0.28799	1	3.42e-10	0.111825	0.0172806	0.0001	1.62e-06	2
ENSG00000261644.2	6566	1.05275	1002.97	296.142	5.84e-16	16-50740427-AAAG-A	-2332	61	62	0.0759804	1	5.31e-18	0.607984	0.0664119	0.0001	1.3e-13	1
ENSG00000261644.2	6566	1.04054	1038.85	298.972	2.87e-09	16-50732216-A-C	-10543	279	354	0.433824	1	2.7e-10	-0.241189	0.0370421	0.0001	1.75e-06	2
ENSG00000177200.16	7287	1.04375	1016.8	300.459	8.72e-05	16-53097378-TC-T	42345	265	333	0.408642	1	3.16e-05	-0.0627827	0.0148811	0.0727927	0.0748356	1
ENSG00000177200.16	7287	1.03334	1055.83	302.86	6.98e-05	16-53357626-GC-G	302593	18	18	0.0220588	1	2.65e-05	0.191887	0.0450396	0.0627937	0.0641583	2
ENSG00000261056.2	7598	1.053	1068.33	296.132	4.95e-11	16-53362444-T-C	64220	186	226	0.276961	1	2.94e-12	0.447181	0.0616894	0.0001	2.13e-08	1
ENSG00000259962.1	7777	1.03591	1197.96	304.138	1.27e-22	16-53362444-T-C	-1234	186	226	0.276961	1	5.78e-25	0.539362	0.0481697	0.0001	3.16e-20	1
ENSG00000259962.1	7777	1.04082	1180.96	303.092	8.42e-05	16-54158523-TA-T	794845	12	12	0.0151515	1	3.29e-05	0.855852	0.203321	0.0852915	0.0845732	2
ENSG00000260078.3	7797	1.03317	1210.53	304.049	1.51e-11	16-53372536-G-A	-547	133	156	0.191176	1	1.12e-12	-0.157003	0.0212303	0.0001	9.96e-09	1
ENSG00000260078.3	7797	1.02308	1260.74	306.658	2.28e-05	16-52551015-T-G	-822068	12	13	0.0159705	1	8.72e-06	-0.295054	0.0653341	0.0240976	0.025872	2
ENSG00000261804.1	7798	1.03924	1241.92	304.277	2.23e-05	16-53375316-C-T	1823	214	265	0.325553	1	7.82e-06	0.301786	0.0664677	0.0234976	0.0232896	1
ENSG00000261804.1	7798	1.03539	1296.96	306.734	5.83e-05	16-53387327-G-A	13834	188	227	0.27887	1	2.45e-05	0.277746	0.0649066	0.0640936	0.0654273	2
ENSG00000262714.1	7794	1.0422	1260.1	302.262	2.84e-30	16-53373824-A-T	-13120	215	266	0.32598	1	2.8e-33	0.504843	0.0375163	0.0001	2.69e-28	1
ENSG00000279741.1	7780	1.04305	1178.62	298.762	4.36e-32	16-53373824-A-T	-16062	215	266	0.32598	1	1.12e-35	0.589332	0.0418499	0.0001	3.05e-30	1
ENSG00000280027.1	7776	1.03666	1176.29	301.939	3.18e-08	16-53373824-A-T	-17265	215	266	0.32598	1	4.83e-09	0.363751	0.0605334	0.0001	2.53e-05	2
ENSG00000103479.15	7782	1.05018	1102.4	298.407	4.58e-18	16-53447510-G-C	13533	309	404	0.496314	1	2.94e-20	-0.357042	0.0362818	0.0001	9.46e-16	1
ENSG00000103479.15	7782	1.05294	1073.77	296.869	2.55e-05	16-53489059-TA-T	55082	298	383	0.470075	1	7.03e-06	0.25255	0.055332	0.019598	0.0218146	2
ENSG00000279344.1	7948	1.01953	1239.28	302.46	4.49e-17	16-53479143-T-C	-2407	307	403	0.493873	1	1.07e-18	0.540636	0.057665	0.0001	3.04e-14	1
ENSG00000279722.1	7956	1.02892	1233.36	304.256	1.28e-09	16-53499889-C-G	9946	123	130	0.159705	1	1.58e-10	0.376966	0.0571037	0.0001	1.06e-06	1
ENSG00000279722.1	7956	1.03107	1210.78	303.28	5.13e-05	16-53418169-A-G	-71774	282	367	0.45086	1	1.91e-05	-0.196976	0.0454155	0.0540946	0.0544927	2
ENSG00000166971.16	7962	1.03134	1238.63	304.63	2.43e-19	16-53482764-C-T	-21647	306	400	0.4914	1	2.74e-21	0.468605	0.0461895	0.0001	9.71e-17	1
ENSG00000166971.16	7962	1.03487	1199.31	302.902	3.15e-05	16-53470031-C-G	-34380	223	268	0.328431	1	1.1e-05	0.203674	0.0456252	0.0322968	0.0325927	2
ENSG00000140718.20	7955	1.03139	1204.29	302.645	6.02e-07	16-54051782-T-A	350090	147	169	0.207108	1	1.33e-07	0.171903	0.0318981	0.00049995	0.000569508	1
ENSG00000140718.20	7955	1.02899	1224.16	303.26	4.57e-05	16-53844705-C-T	143013	47	48	0.0588235	1	1.67e-05	-0.236749	0.0542093	0.0469953	0.049361	2
ENSG00000177508.11	8051	1.02629	1390.25	301.322	5.4e-14	16-54389882-G-C	103119	145	169	0.207617	1	2.38e-15	0.565034	0.0679664	0.0001	4.02e-11	1
ENSG00000087253.12	7992	1.04881	1162.05	297.772	4.75e-06	16-55550756-A-C	41758	56	61	0.0749386	1	1.26e-06	-0.129172	0.0261663	0.00359964	0.00418028	1
ENSG00000261997.1	7942	1.04901	1060.1	293.682	9.19e-07	16-55544237-G-GA	6037	107	132	0.162162	1	1.65e-07	0.260549	0.0487165	0.00049995	0.000678341	1
ENSG00000198848.12	8130	1.02468	1344.69	309.156	8.6e-29	16-55832982-T-TA	-355	245	303	0.371537	1	3.07e-31	-0.561705	0.0435253	0.0001	2.77e-26	1
ENSG00000198848.12	8130	1.03489	1250.32	305.028	2.59e-17	16-55798460-A-G	-34877	293	372	0.456576	1	5.75e-19	-0.375334	0.0397041	0.0001	1.08e-14	2
ENSG00000198848.12	8130	1.03048	1287.31	306.933	1.05e-07	16-55832375-A-G	-962	48	49	0.0604938	1	2.51e-08	-0.480328	0.0841555	0.0001	0.000101819	3
ENSG00000087258.14	8251	1.04334	1234.72	302.456	1.26e-07	16-56264172-G-T	72825	49	50	0.0612745	1	2.32e-08	-0.433842	0.0758145	0.00029997	0.000104612	1
ENSG00000087258.14	8251	1.04639	1212.52	301.767	1.33e-06	16-56258914-T-G	67567	289	391	0.480344	1	3.1e-07	-0.18152	0.0347622	0.00139986	0.00117565	2
ENSG00000159461.14	8127	1.02885	1163.34	299.477	2.1e-15	16-56423792-T-C	-1746	165	183	0.224265	1	3.42e-17	-0.38208	0.0429216	0.0001	1.11e-12	1
ENSG00000159461.14	8127	1.02573	1190.84	300.522	4.81e-13	16-56423670-C-T	-1868	27	27	0.0330882	1	1.73e-14	0.774808	0.0965932	0.0001	3.27e-10	2
ENSG00000087263.16	8022	1.02782	1179.62	297.298	4.19e-07	16-56476404-T-TA	24914	142	155	0.19375	1	8.14e-08	-0.189344	0.0345148	0.00039996	0.000394754	1
ENSG00000167005.13	8015	1.06364	1041.58	289.527	5.16e-07	16-56447370-G-A	-4829	294	365	0.448403	1	6.95e-08	0.0795126	0.0144139	0.00029997	0.000323723	1
ENSG00000274031.1	7939	1.01528	1299.82	304.934	9.88e-06	16-56383893-T-C	-82258	54	55	0.067402	1	3.73e-06	0.592908	0.126028	0.010099	0.0118651	1
ENSG00000125124.11	7877	1.02845	1295.72	305.957	4.03e-76	16-56520101-C-T	-182	170	189	0.231618	1	1.15e-83	-0.80382	0.0305645	0.0001	4.53e-75	1
ENSG00000125124.11	7877	1.04614	1242.84	302.522	7.54e-11	16-56511263-T-C	-9020	135	145	0.177696	1	6.38e-12	-0.226814	0.0318363	0.0001	4.35e-08	2
ENSG00000125124.11	7877	1.03032	1250.55	304.191	8.81e-05	16-56506278-G-C	-14005	107	119	0.145833	1	3.66e-05	-0.13977	0.0334095	0.0952905	0.0962079	3
ENSG00000087250.8	7957	1.01774	1141.54	297	3.65e-06	16-56610738-C-A	21664	240	288	0.352941	1	9.08e-07	-0.330783	0.0660976	0.00379962	0.00374714	1
ENSG00000125148.6	7979	1.05204	1163.51	299.367	1.96e-23	16-56610738-C-A	2539	240	288	0.352941	1	2.98e-26	-0.318939	0.0276026	0.0001	2.12e-21	1
ENSG00000125148.6	7979	1.0487	1158.17	299.322	1.4e-05	16-56615874-G-A	7675	112	119	0.145833	1	3.89e-06	0.172058	0.0366505	0.0110989	0.012833	2
ENSG00000260549.1	7975	1.01314	1229.22	301.186	3.86e-11	16-56610738-C-A	-6738	240	288	0.352941	1	3.39e-12	-0.467288	0.0646635	0.0001	3.78e-08	1
ENSG00000169715.14	7982	1.05693	1192.82	299.044	1.21e-29	16-56625613-C-G	138	269	342	0.419118	1	2.72e-33	-0.612286	0.045553	0.0001	4.76e-28	1
ENSG00000169715.14	7982	1.05393	1212.44	299.911	1.52e-11	16-56610738-C-A	-14737	240	288	0.352941	1	7.93e-13	-0.35391	0.047513	0.0001	6.88e-09	2
ENSG00000198417.6	7998	1.03502	1299.84	303.087	1.68e-13	16-56650735-A-C	-6959	215	270	0.331695	1	6.95e-15	0.329451	0.0404017	0.0001	9.89e-11	1
ENSG00000198417.6	7998	1.04394	1215.28	299.615	1.49e-06	16-56663669-A-G	5975	136	154	0.188725	1	3.18e-07	0.253483	0.0485896	0.00119988	0.00134254	2
ENSG00000187193.8	8018	1.05262	1245.33	296.179	5.75e-17	16-56681950-C-A	-474	280	363	0.444853	1	6.14e-19	0.305746	0.0323543	0.0001	1.42e-14	1
ENSG00000102900.12	8037	1.05436	1374.24	300.644	1.83e-05	16-56856531-C-CA	126426	117	128	0.156863	1	6.28e-06	0.130244	0.0283746	0.0176982	0.0198163	1
ENSG00000051108.14	8212	1.03444	1334.78	298.961	5.72e-09	16-56859973-GA-G	-72075	292	381	0.466912	1	7.41e-10	0.153772	0.0242506	0.0001	5.02e-06	1
ENSG00000140853.15	8167	1.04545	1228.07	293.986	1.18e-27	16-57025062-C-T	35577	290	396	0.485294	1	2.75e-31	-0.353786	0.0273694	0.0001	1.17e-25	1
ENSG00000140853.15	8167	1.03083	1330.77	298.564	3.26e-11	16-57041268-A-G	51783	288	369	0.452206	1	2.1e-12	-0.201885	0.0276518	0.0001	2.54e-08	2
ENSG00000140853.15	8167	1.03655	1286.88	296.535	1.59e-08	16-57056670-T-C	67185	59	62	0.0765432	1	1.89e-09	-0.311208	0.0503766	0.0001	1.36e-05	3
ENSG00000140853.15	8167	1.05482	1172.56	291.006	3.14e-05	16-57011720-CA-C	22235	65	80	0.0987654	1	7.94e-06	-0.232158	0.0511621	0.0280972	0.0294704	4
ENSG00000140853.15	8167	1.05238	1219.27	292.984	7.38e-05	16-57081012-A-G	91527	252	309	0.379607	1	2.25e-05	-0.123689	0.0287685	0.0688931	0.0740853	5
ENSG00000259922.1	8074	1.03358	1355.97	300.515	1.42e-05	16-57025062-C-T	10962	290	396	0.485294	1	4.74e-06	-0.314805	0.0676702	0.0153985	0.016513	1
ENSG00000140848.16	8058	1.03898	1435.59	303.623	2.55e-37	16-57123917-TC-T	31380	58	59	0.0723039	1	3.08e-41	0.652728	0.0421431	0.0001	1.79e-35	1
ENSG00000140848.16	8058	1.03128	1471.43	305.31	2.83e-07	16-57140223-TGCAATGGTGC-T	47686	163	181	0.221814	1	6.87e-08	-0.147499	0.0267337	0.00029997	0.000322337	2
ENSG00000140848.16	8058	1.03965	1446.75	303.988	3.21e-05	16-57942682-C-T	850145	19	20	0.0245098	1	1.2e-05	-0.313482	0.0705318	0.0349965	0.0395018	3
ENSG00000279019.1	8066	1.02736	1409.46	300.915	1.56e-05	16-57123917-TC-T	-18734	58	59	0.0723039	1	5.32e-06	0.474417	0.102537	0.0175982	0.0193562	1
ENSG00000172775.16	8099	1.05099	1369.74	299.919	1.36e-14	16-57163833-G-T	-22283	38	39	0.0477941	1	3.27e-16	-0.411274	0.0478765	0.0001	5.17e-12	1
ENSG00000172775.16	8099	1.06473	1315.33	297.044	1.24e-09	16-57170144-G-A	-15972	15	15	0.0184729	1	9.68e-11	-0.535828	0.080171	0.0001	6.66e-07	2
ENSG00000172775.16	8099	1.05054	1361.06	299.764	2.4e-08	16-57185867-C-G	-249	17	17	0.0208845	1	3.27e-09	-0.441254	0.0725827	0.0001	1.89e-05	3
ENSG00000159579.13	8099	1.01807	1428.16	300.613	6.31e-05	16-57172725-G-A	-13412	268	325	0.398284	1	2.47e-05	-0.133782	0.0312741	0.079892	0.0818142	1
ENSG00000260038.1	8163	1.03261	1406.86	299.694	3.58e-07	16-56426734-C-G	-820616	47	48	0.0589681	1	7.7e-08	0.840315	0.152877	0.00049995	0.000387219	1
ENSG00000102978.12	8525	1.02944	1385.08	297.264	4.04e-10	16-57476044-G-C	13657	279	357	0.4375	1	3.4e-11	0.202764	0.0295674	0.0001	3.62e-07	1
ENSG00000125170.10	8562	1.02383	1567.51	304.975	1.7e-06	16-57481457-T-C	-5870	181	213	0.261084	1	5.04e-07	0.195453	0.0381409	0.0019998	0.00228069	1
ENSG00000125170.10	8562	1.03146	1509.57	302.314	1.43e-05	16-58073256-A-AAAATAAAT	585929	31	32	0.040201	1	4.77e-06	0.38264	0.0822807	0.0169983	0.01869	2
ENSG00000125170.10	8562	1.025	1519.59	303.111	4.2e-05	16-57938045-C-T	450718	31	36	0.044226	1	1.61e-05	-0.368038	0.0840928	0.0560944	0.0571252	3
ENSG00000125170.10	8562	1.03737	1456.17	300.485	8.17e-05	16-57424554-T-TCACACACACACA	-62773	31	31	0.0379902	1	3.1e-05	0.378455	0.0896053	0.10109	0.101824	4
ENSG00000135736.5	8579	1.05046	1462.2	297.177	1.66e-08	16-57532928-G-T	-3671	20	21	0.0257353	1	2.18e-09	-0.538947	0.0875975	0.0001	1.39e-05	1
ENSG00000159618.15	8545	1.03855	1389.02	299.604	4.23e-13	16-57545054-G-A	2633	240	294	0.360294	1	1.37e-14	-0.169958	0.0210975	0.0001	2.55e-10	1
ENSG00000159618.15	8545	1.03498	1407.02	300.297	1.5e-06	16-57577111-G-A	34690	36	39	0.0477941	1	3.31e-07	0.265554	0.050984	0.0009999	0.0016755	2
ENSG00000205336.11	8415	1.05273	1408.72	297.556	4.91e-07	16-57653402-T-C	42750	285	383	0.469363	1	9.86e-08	-0.116132	0.0213133	0.00049995	0.000460636	1
ENSG00000182885.16	8303	1.03181	1397.14	299.175	1.14e-12	16-57684871-C-G	16684	131	152	0.186275	1	5.65e-14	0.135591	0.0172693	0.0001	8.23e-10	1
ENSG00000159625.14	8332	1.06022	1247.59	296.201	1.24e-12	16-57688954-C-T	-5839	124	145	0.177696	1	3.28e-14	0.492323	0.0621013	0.0001	4.42e-10	1
ENSG00000159625.14	8332	1.05426	1300.62	298.543	8.13e-05	16-58331571-C-G	636778	30	31	0.0379902	1	2.75e-05	0.570022	0.134071	0.0827917	0.0865988	2
ENSG00000140854.12	8386	1.02477	1443	301.766	4.97e-05	16-57738580-A-T	2850	95	104	0.127451	1	1.97e-05	0.122285	0.028237	0.0625937	0.0641456	1
ENSG00000140859.15	9042	1.02051	1531.29	308.195	2.45e-06	16-57763111-A-G	-99942	69	75	0.0919118	1	8.01e-07	-0.255458	0.0507944	0.00329967	0.00331037	1
ENSG00000140859.15	9042	1.01809	1511.63	307.579	1.08e-05	16-56904937-C-T	-958116	36	38	0.0465686	1	3.96e-06	-0.358923	0.0765225	0.0137986	0.0149176	2
ENSG00000159648.11	9156	1.03921	1292.39	296.431	5.09e-13	16-57983935-C-G	7500	122	142	0.17402	1	1.75e-14	-0.636003	0.0792613	0.0001	2.82e-10	1
ENSG00000166188.2	9248	1.02387	1335.77	301.959	4.61e-09	16-58005392-T-C	4939	145	171	0.209559	1	5.61e-10	-0.149667	0.023434	0.0001	4.58e-06	1
ENSG00000166188.2	9248	1.0243	1333.73	301.705	9.26e-06	16-58960627-C-CT	960174	240	291	0.356618	1	2.69e-06	-0.0948092	0.0198574	0.0116988	0.0109132	2
ENSG00000103005.11	9252	1.04583	1203.97	291.397	5.27e-12	16-57994350-T-C	-7023	146	173	0.21358	1	1.51e-13	-0.137988	0.0179109	0.0001	2.62e-09	1
ENSG00000070770.8	9192	1.02633	1252.04	298.123	1.03e-13	16-58163061-T-G	-34859	109	117	0.143382	1	3.48e-15	0.31011	0.0375488	0.0001	7e-11	1
ENSG00000103037.11	8959	1.05021	1191.05	296.704	1.37e-07	16-58629356-G-A	113877	40	42	0.051597	1	2.25e-08	0.412152	0.07194	0.0001	0.000102954	1
ENSG00000276259.1	8995	1.04086	1101.96	292.564	9.07e-05	16-58015080-AAAATAAAT-A	-507890	138	149	0.183951	1	2.88e-05	-0.294839	0.0695171	0.0836916	0.0849767	1
ENSG00000125107.17	8783	1.04873	1050.88	293.796	0.000121059	16-58385433-G-GACACAC	-244453	16	16	0.0201511	1	4.15e-05	-0.202296	0.0486963	0.10099	0.105603	1
ENSG00000103042.8	8752	1.0402	995.927	296.336	3.87e-11	16-58698752-A-C	13648	24	25	0.0307125	1	1.68e-12	0.732786	0.0999304	0.0001	1.91e-08	1
ENSG00000103042.8	8752	1.04067	1021.69	297.267	2.86e-05	16-59666520-T-TACACAC	981416	91	97	0.125	1	8.12e-06	-0.206175	0.0454938	0.0232977	0.0245285	2
ENSG00000125166.12	8775	1.04711	991.309	295.309	9.05e-07	16-58734058-G-A	-299	55	71	0.0872236	1	1.55e-07	0.233835	0.0436256	0.00069993	0.000631519	1
ENSG00000125166.12	8775	1.01729	1109.12	302.77	1.4e-06	16-58704861-T-TA	-29496	73	80	0.101266	1	3.57e-07	-0.177262	0.034129	0.00119988	0.00137982	2
ENSG00000125166.12	8775	1.02525	1066.61	300.159	3.33e-05	16-58715628-C-T	-18729	31	37	0.0454545	1	1.09e-05	0.241049	0.0539874	0.0323968	0.0316772	3
ENSG00000246898.1	6064	1.03947	724.124	295.311	6.03e-07	16-66408503-C-T	-21	200	230	0.282555	1	9.33e-08	0.361827	0.0662922	0.00029997	0.000316255	1
ENSG00000246898.1	6064	1.03886	731.507	295.794	2.39e-05	16-66396564-T-C	-11960	211	244	0.299754	1	6.27e-06	0.29303	0.0638486	0.0118988	0.0145495	2
ENSG00000166546.13	6066	1.05964	694.319	291.694	3.57e-37	16-66521842-T-C	94545	61	67	0.0821078	1	8.25e-43	1.15409	0.0726817	0.0001	2.39e-36	1
ENSG00000166546.13	6066	1.04982	734.203	295.024	3.88e-14	16-66549744-A-G	122447	145	177	0.216912	1	5.59e-16	0.421926	0.0495569	0.0001	8.32e-12	2
ENSG00000261656.5	5895	1.05777	683.375	292.36	3.75e-20	16-66568843-A-G	89712	51	54	0.0663391	1	4.71e-23	1.00651	0.0944496	0.0001	2.75e-18	1
ENSG00000261656.5	5895	1.05382	669.423	291.634	2.45e-06	16-66484130-A-T	4999	173	219	0.268382	1	3.9e-07	0.311342	0.0601555	0.00109989	0.00113373	2
ENSG00000166548.15	5751	1.03848	649.779	291.669	6.28e-29	16-66550091-G-C	-2453	49	52	0.0637255	1	3.59e-33	0.865786	0.0645427	0.0001	4.23e-27	1
ENSG00000166548.15	5751	1.04465	658.06	291.729	1.05e-06	16-66522362-A-C	-30182	81	91	0.11152	1	1.54e-07	0.325353	0.0606915	0.00039996	0.00048984	2
ENSG00000166548.15	5751	1.04341	644.817	290.89	0.000176634	16-66579622-G-A	27078	84	91	0.11152	1	5.41e-05	0.223263	0.0545947	0.0957904	0.0960179	3
ENSG00000217555.12	5751	1.0356	656.758	295.037	1.7e-10	16-66506052-A-AACACATACAC	-46511	45	49	0.0610973	1	8.15e-12	0.229489	0.0323928	0.0001	6.23e-08	1
ENSG00000217555.12	5751	1.02926	658.232	295.375	0.000143578	16-65650581-G-A	-901982	19	21	0.0257985	1	4.75e-05	0.214208	0.0519819	0.0819918	0.0830579	2
ENSG00000277978.1	5730	1.03861	670.301	292.431	8.06e-07	16-66523515-A-G	-42370	84	96	0.117647	1	1.34e-07	0.234257	0.0434657	0.00059994	0.000397031	1
ENSG00000089505.17	5730	1.03499	655.766	291.923	0.000180437	16-66521842-T-C	-44551	61	67	0.0821078	1	6.17e-05	0.18008	0.0443777	0.0990901	0.101909	1
ENSG00000140932.9	5712	1.05686	584.194	283.935	1.98e-10	16-66526469-G-C	-52979	80	90	0.110565	1	5.12e-12	0.204907	0.0286123	0.0001	4.54e-08	1
ENSG00000140931.19	5712	1.04331	698.421	295.944	1.81e-23	16-66612688-C-T	8814	257	325	0.398284	1	1.67e-26	-0.334738	0.0287895	0.0001	1.71e-21	1
ENSG00000140931.19	5712	1.0589	690.53	294.476	1.43e-07	16-66598482-T-C	-5392	125	146	0.179361	1	1.81e-08	0.219869	0.0381113	0.0001	5.57e-05	2
ENSG00000140931.19	5712	1.05555	693.946	294.816	3.63e-05	16-66605378-C-G	1504	35	38	0.046798	1	1.01e-05	0.322386	0.0719022	0.0175982	0.0198033	3
ENSG00000159593.14	5222	1.03543	474.954	288.48	3.4e-06	16-66829044-T-C	-44212	46	51	0.0634328	1	4.75e-07	-0.200044	0.0389505	0.00079992	0.00126388	1
ENSG00000172831.11	5029	1.05044	451.373	283.237	3.88e-05	16-67589760-G-T	655316	14	14	0.0171569	1	7.87e-06	-0.535346	0.11792	0.0133987	0.0138361	1
ENSG00000067955.13	4839	1.05308	445.722	285.91	0.000208389	16-67121285-G-T	92169	23	24	0.0294118	1	6.1e-05	-0.190099	0.046814	0.0770923	0.0763053	1
ENSG00000125149.11	4716	1.04094	404.138	286.221	0.000117471	16-67060197-T-A	-49761	36	39	0.0477941	1	3.17e-05	0.444893	0.105459	0.0360964	0.0401882	1
ENSG00000237172.3	4537	1.02778	390.117	287.589	0.000237374	16-67145070-C-T	-6144	142	186	0.227941	1	7.45e-05	0.219559	0.054732	0.0783922	0.0817609	1
ENSG00000140939.14	4492	1.05427	383.423	285.996	1.68e-05	16-67351455-T-C	181301	111	144	0.176471	1	3.3e-06	0.305612	0.0645992	0.00329967	0.00477778	1
ENSG00000102890.14	4446	1.0523	379.575	289.825	4.06e-09	16-67309855-A-G	110744	21	21	0.0257353	1	2.12e-10	0.689438	0.105224	0.0001	7.48e-07	1
ENSG00000102890.14	4446	1.03015	396.495	293.581	0.00031918	16-67105445-C-T	-93666	59	65	0.0796569	1	0.000112306	0.263659	0.0674615	0.107589	0.11016	2
ENSG00000125122.15	4458	1.04781	332.684	280.317	0.000197206	16-67086812-T-A	-140236	122	160	0.19656	1	4.82e-05	-0.279879	0.0679663	0.0511949	0.0545585	1
ENSG00000135723.13	4420	1.01386	360.2	289.961	8.98e-12	16-67541317-G-A	293659	48	52	0.0637255	1	2.43e-13	-0.317239	0.0415633	0.0001	2.45e-09	1
ENSG00000159714.10	4261	1.04574	255.767	278.57	1.24e-09	16-68008111-T-C	591637	33	33	0.0405405	1	2.87e-11	0.625776	0.0908912	0.0001	1.57e-07	1
ENSG00000159720.11	4203	1.0332	252.814	281.583	1.67e-73	16-67442669-A-G	-38568	95	119	0.145833	1	7.4e-87	-0.367581	0.0134938	0.0001	1.92e-73	1
ENSG00000270049.2	4204	1.04454	239.491	276.895	1.62e-09	16-67504505-C-T	23191	36	39	0.0477941	1	3.45e-11	-0.828004	0.120781	0.0001	1.97e-07	1
ENSG00000039523.19	4239	1.06329	287.575	283.733	1.34e-05	16-67632060-C-A	113642	21	21	0.0263819	1	2.07e-06	-0.343985	0.071216	0.00279972	0.00262094	1
ENSG00000039523.19	4239	1.05794	287.839	284.176	0.000175583	16-67687808-TA-T	169390	72	76	0.095	1	4.39e-05	-0.157265	0.0379825	0.0382962	0.0403884	2
ENSG00000039523.19	4239	1.05025	288.34	286.213	0.000360576	16-67565064-C-T	46646	37	38	0.046683	1	0.000108181	-0.212029	0.0541183	0.0793921	0.086119	3
ENSG00000102977.13	4400	1.03387	288.4	284.141	7.87e-07	16-67547980-A-G	-112835	151	194	0.237745	1	8.55e-08	-0.158894	0.0290147	0.00029997	0.000168322	1
ENSG00000159761.14	4410	1.04265	299.156	284.592	2.29e-07	16-67591894-A-G	-74922	151	192	0.235294	1	2.07e-08	-0.302646	0.0526769	0.0001	4.46e-05	1
ENSG00000102904.14	4645	1.0541	296.691	280.346	0.000302826	16-67859976-A-G	53211	178	209	0.256892	1	8.01e-05	0.334033	0.0836453	0.0688931	0.0735821	1
ENSG00000159792.9	4723	1.0339	326.033	283.721	7.72e-07	16-68080049-G-A	186777	17	18	0.0220588	1	8.19e-08	0.499229	0.0910205	0.00039996	0.000187357	1
ENSG00000213398.7	4761	1.04652	321.351	280.442	5.02e-09	16-68005406-A-G	61933	139	166	0.204433	1	1.76e-10	0.263404	0.0399954	0.0001	8.51e-07	1
ENSG00000124067.16	4777	1.04886	338.284	283.532	3.65e-09	16-68005406-A-G	35805	139	166	0.204433	1	1.26e-10	0.378731	0.0570357	0.0001	6.22e-07	1
ENSG00000124067.16	4777	1.0444	336.682	283.448	4.52e-05	16-68323221-C-CTT	353620	24	25	0.0311721	1	8.65e-06	0.389099	0.0861247	0.0111989	0.0123066	2
ENSG00000124067.16	4777	1.0381	342.043	285.118	0.000383481	16-67995836-C-T	26235	143	167	0.20516	1	0.000112775	-0.207956	0.0532213	0.111389	0.111792	3
ENSG00000141096.4	4762	1.0555	338.255	281.847	1.14e-06	16-67991092-G-A	10263	105	118	0.145679	1	1.03e-07	-0.216044	0.0397208	0.0001	0.000243512	1
ENSG00000141096.4	4762	1.04083	339.512	282.52	1.01e-09	16-68005937-T-A	25108	42	49	0.060049	1	2.52e-11	0.41765	0.0604932	0.0001	1.83e-07	2
ENSG00000141096.4	4762	1.0399	353.892	285.453	0.000272837	16-68153879-CT-C	173050	265	374	0.458333	1	7.64e-05	0.118672	0.029633	0.0805919	0.0823372	3
ENSG00000167264.17	4759	1.04354	345.124	287.424	1.29e-18	16-67995836-C-T	8075	143	167	0.20516	1	1.47e-21	0.388199	0.0379601	0.0001	9.39e-17	1
ENSG00000167264.17	4759	1.04687	328.277	284.061	2.32e-10	16-67820020-G-A	-167741	44	47	0.057598	1	5.01e-12	0.465843	0.0650395	0.0001	3.45e-08	2
ENSG00000167264.17	4759	1.05208	339.339	284.117	0.000235997	16-67274571-CAT-C	-713190	24	24	0.0303797	1	6.2e-05	0.369516	0.0910956	0.0627937	0.0658963	3
ENSG00000167261.13	4764	1.05924	320.618	278.734	3.84e-10	16-68005937-T-A	5351	42	49	0.060049	1	6.68e-12	0.366089	0.0514266	0.0001	4.67e-08	1
ENSG00000167261.13	4764	1.04411	341.285	283.107	3.09e-05	16-67503010-G-C	-497576	20	21	0.0257985	1	5.81e-06	-0.213357	0.0463114	0.00719928	0.00842098	2
ENSG00000167261.13	4764	1.05414	326.684	280.204	1.3e-05	16-68403554-T-A	402968	60	63	0.0772059	1	1.85e-06	0.140457	0.0289327	0.00279972	0.00306967	3
ENSG00000167261.13	4764	1.05164	326.195	280.125	4.04e-05	16-67973387-T-C	-27199	39	45	0.0552826	1	7.12e-06	0.267346	0.0586048	0.00779922	0.0102341	4
ENSG00000167261.13	4764	1.04724	331.433	281.741	0.000126453	16-68307314-T-C	306728	16	16	0.0196078	1	2.91e-05	0.239902	0.0565962	0.0317968	0.0345975	5
ENSG00000182810.6	4775	1.03826	314.147	279.94	1.89e-05	16-68005053-T-C	-17902	41	48	0.0589681	1	2.98e-06	0.370839	0.0780145	0.00339966	0.0047968	1
ENSG00000072736.18	4805	1.04001	341.292	283.996	1.45e-06	16-68106736-T-G	21985	189	226	0.277228	1	1.46e-07	-0.12299	0.0229006	0.00019998	0.000358101	1
ENSG00000072736.18	4805	1.03376	359.046	287.632	8.73e-06	16-68194524-C-T	109773	94	107	0.13145	1	1.43e-06	0.13628	0.0277647	0.00149985	0.00253981	2
ENSG00000263276.1	4864	1.061	356.002	281.165	1.14e-05	16-69088499-G-A	863786	13	13	0.0159705	1	1.71e-06	-1.08681	0.2231	0.00179982	0.0028119	1
ENSG00000103064.13	4881	1.07819	354.119	280.625	1.69e-22	16-68283592-G-GAAAAAGGGA	19076	263	350	0.429975	1	1.78e-26	-0.171894	0.0147814	0.0001	1.81e-21	1
ENSG00000279649.1	4903	1.0395	387.903	287.667	2.05e-08	16-68283158-T-C	-9632	265	354	0.433824	1	1.51e-09	-0.152869	0.024589	0.0001	4.92e-06	1
ENSG00000103061.12	4912	1.02122	377.913	287.57	6.94e-05	16-67924973-AT-A	-385972	41	45	0.0555556	1	1.8e-05	-0.385873	0.0886877	0.0222978	0.0237526	1
ENSG00000132600.16	4912	1.05301	388.074	288.771	4.69e-07	16-68353438-C-T	42464	60	64	0.0786241	1	4.99e-08	0.229963	0.0412264	0.0001	0.000112726	1
ENSG00000132600.16	4912	1.06086	394.338	289.863	3.25e-06	16-68311133-G-T	159	268	353	0.432598	1	4.99e-07	0.11219	0.0218857	0.00049995	0.000830414	2
ENSG00000103056.11	5001	1.05045	378.396	286.942	3.96e-06	16-68509926-G-T	61238	45	47	0.057598	1	5.5e-07	-0.216251	0.0423501	0.00039996	0.00105383	1
ENSG00000103056.11	5001	1.05167	380.483	287.278	0.000160212	16-69203446-C-T	754758	12	13	0.0159705	1	4.22e-05	-0.325339	0.0784073	0.0481952	0.0499982	2
ENSG00000184939.15	5162	1.04602	416.404	284.149	1.97e-71	16-68533739-G-C	3649	158	173	0.21358	1	1.24e-84	-0.610592	0.0230133	0.0001	5.91e-72	1
ENSG00000184939.15	5162	1.0471	434.154	285.156	7.64e-05	16-68583103-T-C	53013	85	92	0.113022	1	1.65e-05	-0.131079	0.029994	0.0254975	0.0271993	2
ENSG00000103047.7	5604	1.0452	470.418	289.956	1.15e-06	16-68857089-A-T	13483	111	119	0.145833	1	1.51e-07	0.235008	0.0438072	0.00059994	0.000378733	1
ENSG00000103047.7	5604	1.02741	521.882	295.853	3.53e-05	16-68519172-C-T	-324434	35	37	0.0453431	1	9.81e-06	0.33876	0.0754571	0.0148985	0.0161813	2
ENSG00000141076.17	5995	1.04303	508.674	287.895	9.44e-11	16-69096148-C-T	-35143	11	11	0.0135802	1	3.04e-12	-0.783524	0.10817	0.0001	2.28e-08	1
ENSG00000168807.16	5937	1.06167	527.398	287.407	3.63e-05	16-69496082-C-G	308953	76	83	0.101716	1	8.48e-06	0.139825	0.0309139	0.0125987	0.0144479	1
ENSG00000258429.1	5904	1.0593	440.607	278.847	1.39e-10	16-69364450-G-T	33855	170	191	0.234069	1	2.16e-12	-0.406995	0.0557749	0.0001	2.23e-08	1
ENSG00000157315.4	5880	1.05418	507.636	286.821	2.72e-10	16-69322791-C-T	-29018	72	74	0.0906863	1	9.48e-12	0.837948	0.11863	0.0001	5.74e-08	1
ENSG00000132604.10	5835	1.04869	488.613	286.115	2.01e-05	16-69375506-A-G	-33065	223	262	0.321078	1	4.08e-06	-0.159122	0.0339653	0.00729927	0.00764727	1
ENSG00000181019.12	6012	1.04797	480.392	285.807	1.59e-05	16-69729875-A-G	2924	115	127	0.155637	1	3.08e-06	0.346286	0.0729577	0.00459954	0.00590873	1
ENSG00000141101.12	5967	1.05955	465.7	283.212	3.63e-05	16-69878870-A-C	123930	76	82	0.100737	1	7.28e-06	-0.171946	0.0377302	0.0120988	0.012811	1
ENSG00000198373.12	5958	1.04819	466.807	285.599	9.76e-10	16-69638773-A-C	-123533	59	63	0.0773956	1	2.9e-11	-0.123089	0.0178896	0.0001	2.21e-07	1
ENSG00000198373.12	5958	1.03599	482.31	288.664	4.46e-05	16-69942186-T-C	179880	139	159	0.195332	1	9.98e-06	-0.0534239	0.0119102	0.0173983	0.018266	2
ENSG00000157322.17	5736	1.04464	477.935	287.008	2.88e-42	16-70014563-C-T	63858	206	245	0.300493	1	2.47e-49	-0.770322	0.0439562	0.0001	2.49e-41	1
ENSG00000157322.17	5736	1.03359	507.556	290.355	5.58e-26	16-69943417-CGCATTCCTCTTCCCCGCATTCCTCTTCCCCGCATTCCTCTTCCCT-C	-7288	139	160	0.196078	1	6.8e-30	0.561569	0.0447566	0.0001	4.88e-24	2
ENSG00000157322.17	5736	1.04372	509.135	288.815	4.65e-05	16-70251998-A-G	301293	284	377	0.46201	1	1.08e-05	-0.190721	0.0426927	0.0184982	0.0194661	3
ENSG00000226232.8	5685	1.05026	468.795	287.148	9.17e-37	16-70033577-C-A	37389	121	137	0.167892	1	7.42e-43	0.794003	0.0499448	0.0001	8.85e-36	1
ENSG00000226232.8	5685	1.05303	488.919	288.596	1.23e-11	16-70046685-C-T	50497	280	363	0.445679	1	2.41e-13	0.318311	0.0417114	0.0001	2.15e-09	2
ENSG00000226232.8	5685	1.05507	474.764	286.325	5.96e-05	16-69948509-G-A	-47679	50	64	0.0788177	1	1.33e-05	-0.338721	0.076617	0.019798	0.0223834	3
ENSG00000255185.5	5618	1.02732	461.52	290.252	4.61e-12	16-70053918-A-AT	-12027	253	313	0.383663	1	8.31e-14	-0.343782	0.0441306	0.0001	1.22e-09	1
ENSG00000255185.5	5618	1.02363	469.461	291.596	1.72e-10	16-70046685-C-T	-19260	280	363	0.445679	1	6.2e-12	0.305359	0.0428395	0.0001	5.42e-08	2
ENSG00000090857.13	5575	1.05577	423.711	283.942	2.97e-34	16-70126644-T-C	13018	350	349	0.427835	1	1.85e-40	1.87598	0.122741	0.0001	2.32e-33	1
ENSG00000090857.13	5575	1.04483	433.663	285.972	3.02e-30	16-70148122-C-T	34496	346	346	0.424051	1	1.88e-35	1.86664	0.133308	0.0001	8e-29	206
ENSG00000261556.9	5581	1.04543	484.074	291.257	5.37e-53	16-70251998-A-G	5388	284	377	0.46201	1	3.18e-61	0.696816	0.0340075	0.0001	1.42e-52	1
ENSG00000261556.9	5581	1.03586	490.623	292.707	3.44e-06	16-69611076-T-C	-635534	48	48	0.0588235	1	6.06e-07	0.364528	0.0716646	0.00089991	0.00132101	2
ENSG00000223496.2	5586	1.04094	467.828	287.193	2.85e-72	16-70251998-A-G	68	284	377	0.46201	1	9.21e-84	0.500009	0.018937	0.0001	1.98e-72	1
ENSG00000090861.15	5626	1.04264	451.977	289.941	1.87e-06	16-69733017-AAT-A	-556526	14	15	0.0185185	1	2.64e-07	0.397006	0.075559	0.00039996	0.000612925	1
ENSG00000090861.15	5626	1.04742	450.079	289.428	0.000171557	16-70275458-T-A	-14085	148	195	0.238971	1	4.88e-05	0.111729	0.0271561	0.0632937	0.064408	2
ENSG00000168872.16	5799	1.02427	444.075	285.224	2.28e-05	16-70507405-C-T	160576	9	9	0.0110294	1	4.57e-06	0.693365	0.148779	0.00669933	0.00892708	1
ENSG00000157353.16	5909	1.03562	475.995	286.977	1.84e-05	16-69922264-T-C	-532157	16	17	0.0208845	1	3.8e-06	-0.397621	0.0845907	0.00609939	0.00724189	1
ENSG00000103051.18	5825	1.03547	384.828	282.293	5.29e-13	16-70470982-T-C	-52583	36	42	0.0514706	1	3.09e-15	-0.583661	0.0705561	0.0001	9.08e-11	1
ENSG00000103051.18	5825	1.05197	377.972	279.573	2.45e-10	16-70473004-T-C	-50561	294	384	0.470588	1	3.63e-12	0.347737	0.0482073	0.0001	3.9e-08	2
ENSG00000103051.18	5825	1.04243	375.858	280.149	9.24e-05	16-70440031-G-A	-83534	249	304	0.373464	1	1.8e-05	0.222097	0.0510405	0.0288971	0.0290333	3
ENSG00000189091.12	5824	1.05143	404.585	281.813	5.33e-07	16-69984028-A-G	-539760	280	384	0.470588	1	4.78e-08	-0.084176	0.0150645	0.00019998	0.000136603	1
ENSG00000132613.14	5789	1.0517	388.163	278.635	0.000319524	16-69866270-TTTTATTTATTTATTTA-T	-819796	81	86	0.1067	1	8.12e-05	0.385462	0.0966025	0.09989	0.102222	1
ENSG00000103043.14	5779	1.03588	413.17	285.99	3.34e-05	16-70799940-G-A	-1221	21	23	0.0281863	1	6.46e-06	0.313392	0.0683808	0.010299	0.0115825	1
ENSG00000103043.14	5779	1.04987	383.815	281.437	0.000321968	16-70697425-A-G	-103736	29	36	0.0441177	1	8.07e-05	0.18687	0.0468204	0.10219	0.102336	2
ENSG00000180917.17	6164	1.04176	408.039	281.128	1.12e-15	16-71262431-C-A	-27284	142	156	0.191176	1	1.52e-18	0.196541	0.0210831	0.0001	1.36e-13	1
ENSG00000180917.17	6164	1.03819	415.116	282.376	6.97e-06	16-71282909-A-G	-6806	146	159	0.194853	1	8.74e-07	0.112606	0.0224709	0.0019998	0.00227378	2
ENSG00000167377.17	6250	1.03531	414.112	278.044	3.17e-15	16-71475893-C-G	12798	231	279	0.341912	1	5.51e-18	0.284636	0.031087	0.0001	4.92e-13	1
ENSG00000040199.18	5933	1.05654	345.868	274.364	2.05e-07	16-71671312-T-C	-53389	113	126	0.154412	1	8.07e-09	0.208031	0.0351613	0.0001	4.02e-05	1
ENSG00000040199.18	5933	1.05443	332.606	273.019	7.37e-07	16-71731513-G-T	6812	230	293	0.359606	1	3.59e-08	-0.149486	0.0265024	0.00019998	0.000152263	2
ENSG00000166747.12	5886	1.05509	320.746	272.127	2.17e-06	16-71409610-C-T	-399591	11	12	0.014742	1	1.53e-07	0.353548	0.065917	0.00029997	0.000453983	1
ENSG00000224470.7	5898	1.07649	328.705	275.604	0.000117246	16-71882704-C-T	36713	25	27	0.0331695	1	1.99e-05	-0.239991	0.0554549	0.0246975	0.0284657	1
ENSG00000224470.7	5898	1.06594	333.371	277.368	0.000125883	16-71352195-C-CTTCTTATTA	-493796	31	32	0.039604	1	2.3e-05	0.195965	0.0456428	0.0284971	0.0323651	2
ENSG00000182149.20	6002	1.04057	329.152	272.979	0.000260086	16-71944410-C-T	59177	182	212	0.259852	1	5.34e-05	-0.0592216	0.0144675	0.070093	0.0729101	1
ENSG00000102967.11	6357	1.03309	459.389	284.98	0.000121613	16-72007951-AT-A	-637	42	45	0.0552826	1	3.17e-05	0.306864	0.0727423	0.0457954	0.048668	1
ENSG00000257017.8	6487	1.06103	433.426	276.871	9.61e-35	16-72045228-G-C	-9364	230	281	0.344363	1	1.09e-41	-0.455557	0.0291718	0.0001	4.93e-34	1
ENSG00000257017.8	6487	1.06597	433.598	275.431	2.48e-05	16-72072066-T-C	17474	132	147	0.182382	1	3.3e-06	-0.18075	0.0382035	0.00649935	0.00768704	2
ENSG00000257017.8	6487	1.05389	443.882	277.486	2.37e-07	16-72054432-T-G	-160	69	76	0.0931373	1	1.36e-08	0.259655	0.0445933	0.0001	6.28e-05	3
ENSG00000257017.8	6487	1.04602	454.22	279.215	1.85e-06	16-72054562-A-C	-30	14	15	0.0184275	1	1.74e-07	-0.546592	0.102403	0.00049995	0.000592745	4
ENSG00000257017.8	6487	1.05514	444.096	277.422	1.67e-05	16-72271545-A-C	216953	20	20	0.0248139	1	2.22e-06	-0.413261	0.0858104	0.00449955	0.00548646	5
ENSG00000259209.3	7583	1.05423	980.109	291.041	3.72e-05	16-72717028-G-GT	-88970	9	9	0.0110565	1	9.94e-06	1.18597	0.264292	0.0272973	0.0292071	1
ENSG00000140836.14	7220	1.0385	1052.67	290.537	5.25e-05	16-73051387-A-G	-8311	209	256	0.313725	1	1.45e-05	0.155841	0.0354057	0.0467953	0.0473103	1
ENSG00000239763.2	7958	1.02421	1150.81	293.186	4.93e-06	16-74254453-CT-C	-58937	16	19	0.0236908	1	1.08e-06	-0.785933	0.158208	0.00509949	0.00493929	1
ENSG00000259972.2	7948	1.0403	1155.68	293.157	5.08e-11	16-74323091-A-G	-12255	38	43	0.0528256	1	2.02e-12	-1.42482	0.195026	0.0001	2.95e-08	2
ENSG00000259972.2	7948	1.03584	1142.39	292.842	2.18e-06	16-74322885-ATCTC-A	-12461	23	23	0.0281863	1	3.91e-07	1.08739	0.21008	0.00249975	0.00197672	3
ENSG00000259972.2	7948	1.03243	1166.93	294.221	6.11e-05	16-74104902-G-GTTTT	-230444	82	88	0.108642	1	1.84e-05	-0.243017	0.0559109	0.059794	0.0622791	4
ENSG00000214331.8	7931	1.05503	1051.89	289.751	5.91e-07	16-74228799-A-T	-132060	9	9	0.0110294	1	6.87e-08	-1.18811	0.21535	0.00029997	0.000403981	1
ENSG00000214331.8	7931	1.03956	1110.64	293.747	1.31e-05	16-74348150-A-T	-12709	113	125	0.154703	1	2.92e-06	-0.294227	0.0618582	0.0105989	0.0119837	2
ENSG00000261079.1	7926	1.02179	1217.4	296.895	2.6e-05	16-74216895-G-GT	-150567	95	104	0.132992	1	8.13e-06	-0.425677	0.0939174	0.0281972	0.0285967	1
ENSG00000196436.8	7905	1.03061	1244.1	296.639	6.47e-05	16-74144306-T-C	-233572	22	22	0.0270936	1	2.24e-05	-0.886738	0.206192	0.0681932	0.0705943	1
ENSG00000168411.13	7835	1.04635	1040.99	294.916	2.44e-07	16-74567211-C-CAGAG	-99670	119	135	0.166667	1	3.42e-08	0.357186	0.0632176	0.00019998	0.000169733	1
ENSG00000168411.13	7835	1.0376	1056.37	296.389	8.91e-08	16-74667130-T-G	249	84	91	0.114322	1	1.18e-08	0.479478	0.0819939	0.0001	6.53e-05	2
ENSG00000168411.13	7835	1.03361	1046.92	297.243	2.2e-05	16-74672838-A-C	5957	268	356	0.436275	1	6.22e-06	-0.191305	0.0416655	0.0174982	0.0197872	3
ENSG00000168404.12	7773	1.0436	987.533	296.205	4.25e-14	16-74704187-G-A	3227	176	200	0.2457	1	7.07e-16	0.220373	0.0259849	0.0001	1.45e-11	1
ENSG00000168404.12	7773	1.04849	940.873	293.356	2.36e-05	16-74713059-T-G	12099	24	27	0.0330882	1	5.66e-06	-0.290587	0.0630011	0.0178982	0.0178499	2
ENSG00000186187.11	7828	1.05034	928.702	296.211	7.1e-05	16-75120487-T-C	121457	101	108	0.132353	1	2.19e-05	0.324214	0.0753169	0.0507949	0.0544184	1
ENSG00000186187.11	7828	1.05189	881.296	293.985	3.87e-05	16-75011289-G-A	12259	261	356	0.437346	1	1.02e-05	-0.214361	0.0478437	0.0246975	0.0275142	2
ENSG00000103091.14	7828	1.03771	928.11	297.791	1.02e-05	16-75270089-TTTTTA-T	269916	47	50	0.0625	1	2.58e-06	0.265426	0.0554864	0.00729927	0.00776792	1
ENSG00000103091.14	7828	1.04036	922.838	297.221	4.7e-05	16-75740283-A-C	740110	13	13	0.0159314	1	1.42e-05	-0.485848	0.110282	0.0339966	0.0366951	2
ENSG00000166816.13	7853	1.04741	852.325	294.105	2.03e-09	16-75090219-T-C	-26552	162	187	0.229167	1	1.29e-10	-1.19926	0.180757	0.0001	9.03e-07	1
ENSG00000166816.13	7853	1.045	867.903	295.119	7.9e-06	16-75081805-A-G	-34966	170	201	0.246324	1	1.74e-06	0.720706	0.148062	0.00479952	0.0053569	2
ENSG00000184517.11	7894	1.04586	857.052	293.504	1.5e-24	16-75170427-C-T	21935	154	176	0.215686	1	4.99e-28	-0.380579	0.0316073	0.0001	1.39e-22	1
ENSG00000184517.11	7894	1.04713	841.23	292.685	4.88e-09	16-75166395-G-C	17903	26	26	0.0320988	1	3.2e-10	-0.487033	0.0751326	0.0001	2.24e-06	2
ENSG00000261783.1	8398	1.02742	884.835	294.92	3.05e-14	16-75456414-C-T	75154	136	154	0.188725	1	4.18e-16	0.644461	0.0753347	0.0001	1.37e-11	1
ENSG00000261783.1	8398	1.0263	936.848	297.571	4.22e-05	16-75301576-C-A	-79684	99	112	0.142132	1	1.27e-05	0.376112	0.0848938	0.0350965	0.0352044	2
ENSG00000153774.8	8714	1.05664	872.176	287.818	4.67e-24	16-75355586-C-T	-77899	123	142	0.17402	1	1.16e-27	0.463433	0.0387668	0.0001	2.78e-22	1
ENSG00000274220.1	8716	1.06225	879.001	291.766	5.11e-05	16-76397797-T-TTGTGTG	963961	14	15	0.0191327	1	1.3e-05	0.848386	0.191701	0.0336966	0.035201	1
ENSG00000274220.1	8716	1.06674	857.147	290.145	0.000164667	16-74594595-G-T	-839241	18	18	0.0220588	1	4.76e-05	0.759122	0.184227	0.106489	0.111895	2
ENSG00000166822.12	8778	1.0576	933.823	290.94	1.55e-06	16-75386956-A-G	-78541	50	52	0.0637255	1	2.62e-07	0.236293	0.0449475	0.00089991	0.000964794	1
ENSG00000034713.7	8982	1.04577	955.832	289.793	5.88e-05	16-75616644-C-T	50293	75	80	0.0980392	1	1.61e-05	0.145521	0.03324	0.0450955	0.0469041	1
ENSG00000065457.10	8977	1.06704	1017.02	290.467	1.61e-31	16-75631121-A-G	7821	275	365	0.447304	1	5.35e-36	0.46441	0.0327856	0.0001	2.18e-30	1
ENSG00000065427.14	8928	1.05161	996.512	290.727	4.15e-05	16-75910868-A-ATC	263189	56	58	0.0728643	1	1.11e-05	0.155423	0.0348367	0.0315968	0.033603	1
ENSG00000103111.14	11391	1.04514	1363.95	298.196	5.07e-13	16-77216951-T-C	26116	197	235	0.28799	1	1.59e-14	0.238736	0.029713	0.0001	2.62e-10	2
ENSG00000103111.14	11391	1.04748	1325.73	296.524	5.6e-05	16-77191320-A-AG	485	238	291	0.357494	1	1.74e-05	0.11842	0.0271694	0.0615938	0.0618631	3
ENSG00000205078.5	11375	1.053	1228.62	290.381	9.51e-25	16-77212950-T-G	6509	255	321	0.393382	1	3.17e-28	0.54823	0.045278	0.0001	8.88e-23	1
ENSG00000140876.11	13021	1.05362	1364.17	290.169	4.65e-15	16-77723244-C-G	752	42	45	0.0551471	1	2.71e-17	1.08028	0.120925	0.0001	1.55e-12	1
ENSG00000140876.11	13021	1.06166	1314.53	288.028	1.39e-06	16-77739739-T-C	17247	134	154	0.189655	1	1.71e-07	-0.392734	0.0735418	0.00069993	0.00120652	2
ENSG00000276007.1	14045	1.03833	1990.2	295.161	1.79e-07	16-78117440-A-C	-5803	93	99	0.121324	1	2.8e-08	0.37874	0.0665774	0.00049995	0.000257987	1
ENSG00000260816.2	14194	1.03136	2123.36	295.851	3.24e-05	16-78124857-G-C	-770504	69	73	0.0894608	1	1e-05	-0.424455	0.0946368	0.0567943	0.0602197	1
ENSG00000278985.1	12001	1.04579	1832.56	298.23	1.98e-08	16-80974641-G-T	-9453	145	163	0.201733	1	2.83e-09	0.441222	0.0722583	0.0001	2.23e-05	1
ENSG00000103121.8	12010	1.04308	1821.48	296.546	2.9e-05	16-80995264-CAATGAACTACTACTCAGAAATAAAAATA-C	-6070	272	379	0.464461	1	9.08e-06	0.135872	0.0301425	0.040096	0.0444326	1
ENSG00000166454.9	12009	1.02466	1850.49	302.444	8.49e-09	16-81046894-G-C	11047	76	85	0.104167	1	1.14e-09	0.187574	0.0299464	0.0001	1.18e-05	1
ENSG00000166454.9	12009	1.02796	1784.28	300.278	2.69e-05	16-81036246-G-C	399	17	18	0.0221675	1	8.4e-06	-0.322065	0.0711859	0.0388961	0.042498	2
ENSG00000166455.13	11986	1.04318	1758.56	295.702	9.77e-06	16-81602725-A-C	525458	56	61	0.0747549	1	2.6e-06	-0.68744	0.143729	0.0117988	0.0140166	1
ENSG00000153815.16	12258	1.01631	2063.18	303.013	6.44e-13	16-81701407-G-A	256237	123	140	0.171569	1	4.35e-14	-0.138212	0.0175164	0.0001	9.45e-10	1
ENSG00000279021.1	12279	1.06673	1710.13	293.136	4.44e-05	16-81733458-C-CCCAT	268599	34	36	0.0441177	1	1.31e-05	-0.606454	0.137046	0.0576942	0.0597029	1
ENSG00000279841.1	12417	1.03118	1797.88	298.527	1.23e-06	16-81631447-T-G	1254	293	387	0.474265	1	2.53e-07	-0.188259	0.0357737	0.00119988	0.00179398	1
ENSG00000279841.1	12417	1.03114	1848.02	299.687	4.85e-05	16-81464202-G-A	-165991	292	381	0.466912	1	1.64e-05	0.150925	0.0345217	0.0770923	0.0784409	2
ENSG00000279841.1	12417	1.03091	1864.46	300.085	6.22e-05	16-80938940-T-A	-691253	18	19	0.023399	1	2.2e-05	0.465966	0.108252	0.10129	0.100998	3
ENSG00000261218.5	12484	1.06801	1725.99	289.423	1.15e-14	16-81739398-G-A	1150	261	354	0.433824	1	1.08e-16	-0.310889	0.0355348	0.0001	3.61e-12	1
ENSG00000197943.9	12542	1.04685	1983.91	300.183	3.15e-05	16-81840595-A-G	61337	260	323	0.395833	1	1.03e-05	0.0718218	0.0160363	0.050195	0.0520296	1
ENSG00000197943.9	12542	1.04809	2050.23	301.537	3.59e-11	16-81926377-C-G	147119	212	256	0.314496	1	2.57e-12	-0.185252	0.0254915	0.0001	3.27e-08	2
ENSG00000197943.9	12542	1.05282	1965.86	299.378	3.43e-06	16-81927660-T-C	148402	183	224	0.27451	1	8.36e-07	0.134172	0.026724	0.00389961	0.00504257	3
ENSG00000184860.9	12659	1.05796	1885.16	296.125	1.54e-21	16-81988875-A-G	-22613	43	48	0.0588235	1	2.32e-24	-0.701476	0.0636112	0.0001	2.73e-19	1
ENSG00000184860.9	12659	1.04517	2001.57	299.574	2.74e-05	16-82027442-G-GGA	15954	16	17	0.0213568	1	8.38e-06	-0.433676	0.0958418	0.0437956	0.0458816	2
ENSG00000135698.9	12634	1.04015	1845.64	295.979	4.02e-36	16-82170181-C-G	-45	238	311	0.381127	1	5.17e-41	-0.505299	0.0327594	0.0001	3.74e-34	1
ENSG00000135698.9	12634	1.03578	1913.51	297.449	4.77e-05	16-81511571-T-C	-658655	31	35	0.0428922	1	1.45e-05	-0.373457	0.0848796	0.0755924	0.0787338	2
ENSG00000230989.6	13905	1.05314	2486.45	296.607	9.92e-07	16-83830488-A-G	22645	161	186	0.228501	1	2.07e-07	0.133684	0.0252055	0.00149985	0.00174879	1
ENSG00000103150.5	13882	1.08678	2448.72	296.793	1.14e-09	16-83936746-A-G	37620	166	189	0.231618	1	8.65e-11	-0.291577	0.0435048	0.0001	8.82e-07	1
ENSG00000103150.5	13882	1.06635	2639.29	301.045	1.49e-06	16-83899691-T-C	565	29	31	0.0379902	1	3.55e-07	0.553241	0.106492	0.0019998	0.00264739	2
ENSG00000103150.5	13882	1.06746	2623.79	301.05	3.14e-05	16-84038828-G-T	139702	141	152	0.186732	1	1.06e-05	-0.225003	0.0503034	0.0617938	0.0646851	3
ENSG00000140961.12	14037	1.03518	2514.37	300.632	3.29e-15	16-83954701-A-T	5586	258	328	0.402948	1	6.51e-17	-0.305662	0.0346817	0.0001	3.32e-12	1
ENSG00000140961.12	14037	1.05675	2396.27	297.376	1.08e-07	16-84069428-T-TAAG	120313	134	154	0.188725	1	1.48e-08	0.237039	0.0408309	0.0001	0.000158546	2
ENSG00000103154.9	14018	1.04714	2647.07	300.93	4.38e-29	16-83994230-G-T	25598	19	20	0.0245098	1	2.77e-32	1.07071	0.0812013	0.0001	7.58e-27	1
ENSG00000103154.9	14018	1.04018	2631.48	301.072	1.66e-24	16-83994499-G-C	25867	89	101	0.123775	1	3.64e-27	-0.446572	0.0378063	0.0001	6.51e-22	2
ENSG00000103154.9	14018	1.04698	2605.52	300.292	1.14e-15	16-84069697-A-G	101065	132	152	0.186275	1	2.36e-17	0.260463	0.0290844	0.0001	8.36e-13	3
ENSG00000103154.9	14018	1.04014	2645.28	301.22	1.02e-06	16-84029815-G-A	61183	203	243	0.298526	1	2.43e-07	-0.134858	0.0255824	0.0019998	0.00208109	4
ENSG00000140943.16	13826	1.02751	3009.41	306.548	1.45e-12	16-84116899-G-A	-7	144	161	0.197789	1	1.35e-13	0.252984	0.03277	0.0001	2.54e-09	2
ENSG00000140943.16	13826	1.03615	2942.58	304.78	5.79e-08	16-84927073-T-C	810167	15	17	0.0208845	1	1.28e-08	0.388303	0.0665701	0.00029997	0.000122474	3
ENSG00000140943.16	13826	1.02391	3091.23	307.748	7.6e-06	16-84835493-G-A	718587	106	120	0.151515	1	3.01e-06	-0.124984	0.0263064	0.0192981	0.0210121	4
ENSG00000140943.16	13826	1.03607	2868.75	303.827	1.76e-05	16-84116685-G-A	-221	266	327	0.400735	1	6.51e-06	0.118515	0.0258654	0.0414959	0.0433878	5
ENSG00000103160.11	13800	1.05562	2385.16	294.771	5.74e-10	16-84068082-T-C	-77106	132	155	0.189951	1	4.18e-11	0.287141	0.0420796	0.0001	6.31e-07	1
ENSG00000103168.16	13626	1.03664	2568.77	302.511	4.66e-11	16-84175748-T-A	-11322	224	271	0.332924	1	3.47e-12	-0.152685	0.0211482	0.0001	6.57e-08	1
ENSG00000103168.16	13626	1.03896	2550.24	301.959	2.67e-07	16-84180608-A-T	-6462	93	99	0.121324	1	5.21e-08	-0.193617	0.034762	0.00059994	0.000504468	2
ENSG00000250685.7	13606	1.03402	2499.46	298.43	4.38e-05	16-84304456-G-A	109191	107	119	0.146192	1	1.54e-05	0.315572	0.0719165	0.0930907	0.0947051	1
ENSG00000064270.12	13399	1.05528	2402.84	298.693	1.55e-11	16-84380558-G-C	12031	196	224	0.27451	1	7.28e-13	0.343417	0.0460229	0.0001	1.41e-08	1
ENSG00000064270.12	13399	1.05516	2460.45	299.631	1.38e-09	16-84370485-G-A	1958	218	263	0.322304	1	1.24e-10	-0.301206	0.0453482	0.0001	1.65e-06	2
ENSG00000261286.1	13231	1.0173	3065.16	310.446	2.28e-10	16-84453094-G-A	-14267	291	373	0.458231	1	3.66e-11	0.448811	0.0655874	0.0001	5.42e-07	1
ENSG00000261286.1	13231	1.01639	3135.42	311.72	3.52e-05	16-84476385-T-G	9024	280	374	0.45936	1	1.65e-05	0.271974	0.0622222	0.10289	0.100102	2
ENSG00000140950.15	13229	1.05241	2541.71	300.156	9.48e-11	16-84504852-C-G	-49181	136	150	0.183824	1	6.34e-12	0.486583	0.068298	0.0001	1.06e-07	1
ENSG00000140950.15	13229	1.06523	2447.33	297.908	2.89e-07	16-84478049-A-AT	-75984	208	254	0.311576	1	4.62e-08	-0.335816	0.0600454	0.00019998	0.000427806	2
ENSG00000261471.1	13100	1.02458	2663.66	302.561	1.63e-27	16-84597896-T-G	3503	281	378	0.464373	1	1.83e-30	-0.224312	0.0176637	0.0001	1.14e-24	1
ENSG00000261471.1	13100	1.01455	2766.57	304.838	4.49e-08	16-84594795-T-G	402	242	293	0.359069	1	8.8e-09	-0.110665	0.0187537	0.00019998	0.000108251	2
ENSG00000261471.1	13100	1.02467	2718.05	303.316	4.38e-07	16-84603367-C-T	8974	40	42	0.0525	1	1.01e-07	-0.23173	0.0425712	0.0009999	0.000997398	3
ENSG00000103187.7	13039	1.03026	2779.72	303.768	4.35e-10	16-84600148-G-C	-17929	301	397	0.48652	1	4.9e-11	-0.0805044	0.0118465	0.0001	7.91e-07	1
ENSG00000103187.7	13039	1.04142	2691.55	301.806	3.4e-11	16-84597662-T-C	-20415	294	380	0.466667	1	2.48e-12	-0.0842717	0.0115866	0.0001	4.59e-08	2
ENSG00000103187.7	13039	1.03818	2641.18	300.966	1.52e-08	16-84594592-C-T	-23485	69	72	0.0882353	1	2.11e-09	-0.126656	0.0205719	0.0001	2.68e-05	3
ENSG00000135686.12	13052	1.04791	3044.56	307.187	1.44e-06	16-84660273-G-A	11748	192	224	0.275184	1	4.29e-07	-0.136317	0.0264348	0.0019998	0.00330256	1
ENSG00000135686.12	13052	1.06161	2856.2	303.355	3.64e-05	16-84007352-A-AAC	-641173	118	131	0.160934	1	1.31e-05	0.145866	0.032971	0.0831917	0.0835413	2
ENSG00000103194.15	13085	1.03491	2571.9	300.764	1.08e-38	16-84775016-T-G	75038	59	63	0.0773956	1	2.81e-43	-0.727625	0.0454864	0.0001	1.69e-36	1
ENSG00000103194.15	13085	1.02415	2656.49	302.619	1.61e-05	16-83724095-G-A	-975883	28	29	0.0358911	1	5.15e-06	-0.304175	0.0656551	0.0375962	0.03842	2
ENSG00000103196.11	12716	1.00753	2728.63	302.638	3.03e-26	16-84806348-C-A	-13636	165	186	0.227941	1	7.04e-29	-0.307881	0.0250682	0.0001	5.62e-23	1
ENSG00000103196.11	12716	1.01251	2732.48	302.261	2.44e-07	16-84910347-G-GACAC	90363	185	219	0.269136	1	5.48e-08	-0.112812	0.0202848	0.00049995	0.000605027	2
ENSG00000103196.11	12716	1.00472	2778.39	303.579	2.63e-08	16-84809340-A-G	-10644	266	353	0.432598	1	5.05e-09	0.129398	0.021557	0.0001	6.98e-05	3
ENSG00000103196.11	12716	1.02112	2665.59	300.813	8.74e-08	16-84910575-A-G	90591	213	245	0.300245	1	1.63e-08	0.12608	0.0217784	0.00019998	0.000193348	4
ENSG00000103196.11	12716	1.00607	2837.25	304.321	2.75e-05	16-84433635-G-C	-386349	138	157	0.192402	1	1.09e-05	-0.0942441	0.0210969	0.0719928	0.0738219	5
ENSG00000260859.1	12688	1.01809	2858.09	304.78	1.5e-05	16-84829060-C-G	797	89	96	0.117647	1	5.87e-06	0.379533	0.0824166	0.0385961	0.039459	1
ENSG00000153786.12	12233	1.03914	2617.2	302.337	2.12e-18	16-85001918-CA-C	-9617	202	229	0.280769	1	2.17e-20	0.20955	0.0212102	0.0001	1.51e-15	1
ENSG00000153786.12	12233	1.04724	2587.54	301.57	7.48e-06	16-85010176-T-C	-1359	117	130	0.16129	1	2.11e-06	-0.132988	0.0275534	0.0141986	0.0155782	2
ENSG00000135709.12	12117	1.03799	2821.64	306.328	1.51e-25	16-85026022-A-C	-1729	124	136	0.166667	1	5.05e-28	0.291089	0.0241781	0.0001	6.46e-23	1
ENSG00000135709.12	12117	1.01115	3072.23	311.654	1.65e-11	16-85084888-T-G	57137	230	282	0.346437	1	2.33e-12	0.131697	0.0180854	0.0001	4.19e-08	2
ENSG00000131153.8	11687	1.02895	2714.48	303.257	1.09e-08	16-85687349-G-A	-2724	156	181	0.221814	1	1.97e-09	0.304984	0.0494289	0.0001	2.15e-05	1
ENSG00000154102.10	11905	1.03968	2479.25	296.988	7.26e-20	16-85759361-A-G	8232	66	70	0.0859951	1	3.8e-22	-0.599364	0.0576058	0.0001	4.2e-17	1
ENSG00000131143.8	11975	1.0649	2795.34	304.598	5.86e-06	16-85775684-G-A	-22949	61	67	0.0823096	1	1.81e-06	0.140551	0.0289259	0.0121988	0.0120894	1
ENSG00000131143.8	11975	1.05552	2878.34	306.288	3.48e-05	16-85759361-A-G	-39272	66	70	0.0859951	1	1.37e-05	-0.116904	0.0264868	0.0789921	0.0817861	2
ENSG00000131148.8	11973	1.01792	2820.04	307.045	8.96e-07	16-84938063-A-G	-861545	82	90	0.110294	1	2.53e-07	0.285307	0.0542163	0.00209979	0.00224923	1
ENSG00000131148.8	11973	1.02365	2719.16	305.209	2.11e-05	16-85795725-T-G	-3883	79	85	0.104167	1	7.61e-06	0.265799	0.058461	0.050095	0.0515489	2
ENSG00000279907.1	11833	1.01173	2504.83	299.542	1.51e-22	16-85853990-C-G	-5531	253	317	0.389163	1	5.84e-25	0.64637	0.057675	0.0001	2.28e-19	1
ENSG00000268804.1	11779	1.03987	2739.79	301.985	3.58e-07	16-85933613-T-TG	-2610	206	256	0.314496	1	8.63e-08	-0.250423	0.0457428	0.00079992	0.000731168	1
ENSG00000270020.1	11567	1.05651	2279.8	300.191	2.49e-18	16-86527339-C-A	3442	238	295	0.36152	1	1.91e-20	0.609062	0.0615449	0.0001	8.67e-16	1
ENSG00000270020.1	11567	1.05551	2290.29	300.267	4.07e-10	16-86536108-G-A	12211	23	24	0.029484	1	3.28e-11	1.32451	0.193066	0.0001	4.21e-07	2
ENSG00000103248.18	11580	1.04188	2273.19	301.268	3.72e-30	16-86532509-T-C	-22726	48	49	0.060049	1	1.24e-33	-1.2934	0.0955922	0.0001	6.72e-28	1
ENSG00000103248.18	11580	1.02751	2448.47	305.168	4.83e-07	16-86545851-G-A	-9384	211	259	0.318182	1	1.18e-07	-0.261023	0.0482207	0.00159984	0.000970805	2
ENSG00000140941.12	11691	1.04481	1862.73	295.727	1.49e-14	16-87368655-G-C	-15340	215	278	0.341523	1	2.03e-16	0.138927	0.0160508	0.0001	9.18e-12	1
ENSG00000140941.12	11691	1.04311	1893.86	296.517	1.97e-05	16-87329868-T-TA	-54127	25	27	0.0331695	1	5.17e-06	-0.193728	0.0418222	0.030297	0.0311491	2
ENSG00000276337.1	11419	1.04461	2026.47	298.667	8.44e-06	16-87707760-C-A	233390	36	38	0.0465686	1	2.47e-06	-0.687005	0.143326	0.0124987	0.0138609	1
ENSG00000140948.11	11366	1.02533	2050.19	299.758	1.76e-07	16-87396107-C-T	-95938	93	103	0.126225	1	3.52e-08	-0.266198	0.0471517	0.00039996	0.000292625	1
ENSG00000104731.13	11046	1.04446	1964.3	301.5	1.12e-20	16-87730661-A-T	-35331	293	403	0.493873	1	5.44e-23	0.211948	0.0199225	0.0001	3.92e-18	1
ENSG00000104731.13	11046	1.03971	1991.92	302.032	9.51e-10	16-87725726-C-G	-40266	110	122	0.14951	1	9.68e-11	-0.19084	0.0285564	0.0001	1.1e-06	2
ENSG00000103257.8	11211	1.05441	1784.01	297.228	1.05e-05	16-87839836-C-G	-29652	17	17	0.0208845	1	2.6e-06	0.501967	0.104986	0.0119988	0.0145772	1
ENSG00000103257.8	11211	1.05644	1802.54	297.511	4.69e-05	16-88229667-T-TCA	360179	34	37	0.0463659	1	1.43e-05	0.381875	0.086723	0.0665933	0.0687657	2
ENSG00000205037.2	10885	1.06038	1526.21	291.761	1.67e-12	16-88082717-G-A	-18268	139	159	0.195332	1	2.98e-14	0.590879	0.0744008	0.0001	7.53e-10	1
ENSG00000205037.2	10885	1.05643	1558.74	292.843	3.4e-06	16-87161962-T-C	-939023	273	350	0.429975	1	6e-07	-0.311525	0.0612235	0.00359964	0.00383321	2
ENSG00000261327.4	10898	1.03709	1537.16	294.661	2.54e-05	16-88851577-G-A	672636	94	95	0.116422	1	6.47e-06	-0.447386	0.0976272	0.0305969	0.0334523	2
ENSG00000158545.15	10355	1.01277	1440.16	291.541	2.52e-05	16-88614447-A-T	44066	274	352	0.431373	1	6.49e-06	-0.0842392	0.0183819	0.0319968	0.0339969	1
ENSG00000124391.4	10307	1.04668	1389.22	289.984	5.09e-05	16-89022806-A-G	384213	165	192	0.235294	1	1.37e-05	0.364209	0.0825045	0.0556944	0.059023	1
ENSG00000051523.10	10282	1.06064	1482.37	291.079	1.15e-11	16-88650666-G-A	-486	198	238	0.291667	1	3.31e-13	-0.0886251	0.0116845	0.0001	5.62e-09	2
ENSG00000051523.10	10282	1.05562	1458.3	290.962	1.89e-06	16-88662600-G-A	11448	103	108	0.132353	1	3.16e-07	-0.0821184	0.0157337	0.00189981	0.00193038	3
ENSG00000051523.10	10282	1.05666	1455.27	290.638	1.89e-05	16-88608101-G-T	-43051	162	181	0.221814	1	4.36e-06	0.0544253	0.0116536	0.019698	0.0215327	4
ENSG00000051523.10	10282	1.05197	1505.85	292.223	7.22e-05	16-88702261-T-A	51109	20	21	0.0257353	1	2.14e-05	-0.138974	0.0322356	0.0871913	0.0896029	5
ENSG00000167508.11	10222	1.07069	1373.49	289.393	3.69e-05	16-88688837-C-G	25676	73	75	0.0919118	1	8.72e-06	0.16729	0.0370402	0.0331967	0.0387061	2
ENSG00000167508.11	10222	1.05222	1493.8	294.129	5.18e-08	16-88667292-C-A	4131	109	117	0.143735	1	5.87e-09	-0.236709	0.0396179	0.0001	4.61e-05	3
ENSG00000167508.11	10222	1.05932	1404.39	291.321	7.29e-05	16-88649934-G-A	-13227	160	186	0.227941	1	2.04e-05	-0.104642	0.0242111	0.0774923	0.0826421	4
ENSG00000260630.6	10221	1.06499	1487.91	294.45	3.42e-14	16-88663380-C-T	82	184	213	0.261029	1	4.53e-16	-0.41367	0.0484191	0.0001	1.06e-11	2
ENSG00000185669.5	10202	1.03312	1455.28	295.085	1.16e-10	16-88700637-C-T	18923	165	182	0.223039	1	5.65e-12	-0.20435	0.0286064	0.0001	9.9e-08	1
ENSG00000185669.5	10202	1.04216	1422.76	293.885	1.34e-12	16-88690927-C-T	9213	202	244	0.29902	1	3.13e-14	0.190582	0.0240153	0.0001	8.04e-10	2
ENSG00000185669.5	10202	1.04415	1421.08	293.233	7.4e-06	16-87908989-A-ATTTT	-772725	22	24	0.0307692	1	1.55e-06	-0.313239	0.0640263	0.00789921	0.00839484	3
ENSG00000158717.10	10204	1.03687	1481.01	291.722	1.26e-21	16-88704213-T-C	-2208	146	162	0.198529	1	1.83e-24	-0.270363	0.0244227	0.0001	4.07e-19	2
ENSG00000158717.10	10204	1.03031	1530.44	293.752	9.93e-14	16-88700637-C-T	-5784	165	182	0.223039	1	2.3e-15	-0.32081	0.0385608	0.0001	7.56e-11	3
ENSG00000158717.10	10204	1.04625	1461.5	290.597	3.59e-07	16-88692110-C-T	-14311	209	256	0.313725	1	5.07e-08	0.122965	0.0220491	0.00059994	0.000362481	4
ENSG00000158717.10	10204	1.03705	1431.83	290.183	2.33e-10	16-88703142-G-A	-3279	62	77	0.0945946	1	1.12e-11	-0.275133	0.0390943	0.0001	1.89e-07	5
ENSG00000158717.10	10204	1.02796	1475.31	292.159	1.41e-06	16-88742335-A-G	35914	72	80	0.0980392	1	2.6e-07	-0.152667	0.0290298	0.0019998	0.00172464	6
ENSG00000158717.10	10204	1.02845	1495.27	292.655	2.1e-05	16-88703296-A-G	-3125	249	315	0.386978	1	5.68e-06	-0.0822604	0.0178346	0.0259974	0.0277163	7
ENSG00000174177.12	10204	1.01578	1540.24	298.643	3.86e-10	16-88717495-A-G	11032	297	397	0.48652	1	2.93e-11	-0.206112	0.029959	0.0001	4.71e-07	2
ENSG00000174177.12	10204	1.00864	1621.55	301.598	6.1e-06	16-88692803-C-T	-13660	17	19	0.0232843	1	1.74e-06	-0.392001	0.0805345	0.00969903	0.00941791	3
ENSG00000278341.1	10197	1.04203	1470.92	296.144	2.52e-11	16-88712207-G-A	1770	287	374	0.458333	1	1.09e-12	-0.496645	0.0671136	0.0001	1.78e-08	2
ENSG00000278341.1	10197	1.04578	1484.5	296.211	7.38e-05	16-88709733-G-A	-704	72	75	0.0919118	1	2.35e-05	0.469894	0.109574	0.0917908	0.0917503	3
ENSG00000260121.1	10179	1.05813	1410.36	290.522	1.62e-15	16-88717113-T-C	-1502	84	87	0.107143	1	1.3e-17	-0.412326	0.0456113	0.0001	4.69e-13	1
ENSG00000224888.4	10152	1.03835	1556.52	299.723	4.75e-06	16-88183923-G-C	-547257	47	48	0.0588235	1	1.18e-06	0.523207	0.105714	0.00489951	0.00600144	1
ENSG00000224888.4	10152	1.0457	1535.2	298.739	1.44e-05	16-88967071-G-C	235891	78	82	0.100737	1	3.93e-06	-0.386242	0.0823177	0.0156984	0.0179602	2
ENSG00000182376.2	10174	1.04041	1407.34	291.48	8.26e-05	16-88747802-G-A	5035	99	110	0.134804	1	2.5e-05	-0.318382	0.0744833	0.0979902	0.0987177	1
ENSG00000103335.21	10294	1.04981	1474.23	295.867	4.94e-10	16-88717330-A-G	-67881	84	87	0.107143	1	3.14e-11	-0.232392	0.0338341	0.0001	3.53e-07	1
ENSG00000103335.21	10294	1.05248	1484.55	295.887	3.86e-08	16-88789962-C-T	4751	234	280	0.343137	1	4.43e-09	-0.139683	0.0231832	0.0001	3.35e-05	2
ENSG00000103335.21	10294	1.04139	1573.07	299.363	5.77e-06	16-88715383-A-C	-69828	103	111	0.136029	1	1.5e-06	0.156189	0.0318789	0.00629937	0.00729873	3
ENSG00000198931.10	10321	1.04205	1355.64	290.259	3.17e-05	16-88814072-A-G	2128	223	282	0.345588	1	8.05e-06	-0.0709533	0.0156466	0.0370963	0.0361772	1
ENSG00000198931.10	10321	1.05604	1317.29	287.739	8.34e-23	16-88809263-T-C	-2681	90	96	0.118519	1	3.23e-26	-0.429068	0.0371253	0.0001	9.28e-21	2
ENSG00000198931.10	10321	1.05216	1354.86	289.228	2.83e-09	16-88801067-G-C	-10877	73	76	0.0942928	1	1.71e-10	0.255585	0.0387814	0.0001	1.95e-06	3
ENSG00000198931.10	10321	1.04045	1361.8	290.132	7.38e-07	16-88203728-C-CTG	-608216	18	18	0.022113	1	1.08e-07	0.291625	0.0536931	0.00049995	0.000746303	4
ENSG00000198931.10	10321	1.05529	1293.74	287.009	2.64e-06	16-88645316-C-A	-166628	21	23	0.0281863	1	4.03e-07	-0.233551	0.0451715	0.00189981	0.0024334	5
ENSG00000198931.10	10321	1.0509	1271.65	286.754	0.000102016	16-88806833-C-T	-5111	15	17	0.0208333	1	2.74e-05	0.19358	0.0455134	0.10419	0.107065	6
ENSG00000141012.12	10201	1.04853	1358.02	289.943	5.2e-06	16-88873037-A-G	16067	21	23	0.0282555	1	1e-06	1.34777	0.270423	0.0059994	0.0054134	1
ENSG00000141012.12	10201	1.04625	1316.36	288.98	3.09e-10	16-88840635-A-G	-16335	205	249	0.305147	1	1.31e-11	-0.138963	0.0198185	0.0001	2.02e-07	2
ENSG00000141012.12	10201	1.04222	1393.25	291.432	1.15e-20	16-88839733-C-G	-17237	27	29	0.0355392	1	1.87e-23	0.541695	0.0502436	0.0001	3.07e-18	3
ENSG00000167515.10	10201	1.01149	1329.53	292.242	7.8e-10	16-88860636-A-G	3550	249	312	0.382353	1	4.89e-11	0.162757	0.0239413	0.0001	8.81e-07	1
ENSG00000261226.1	9963	1.02456	1285.63	294.966	2.89e-07	16-88936842-C-T	-2809	110	120	0.14742	1	3.96e-08	0.403943	0.0718542	0.00019998	0.000302881	2
ENSG00000129993.14	9919	1.05689	1299.68	293.845	7.32e-13	16-88936842-C-T	-40362	110	120	0.14742	1	1.42e-14	0.263403	0.0327197	0.0001	2.84e-10	2
ENSG00000176715.15	9961	1.05854	1278.42	290.862	1.48e-08	16-89093921-C-G	5546	109	125	0.153563	1	1.14e-09	0.234121	0.0373663	0.0001	9.72e-06	2
ENSG00000176715.15	9961	1.05946	1261.6	290.243	1.63e-09	16-89133243-G-A	44868	184	229	0.281327	1	8.59e-11	-0.206744	0.030839	0.0001	9.18e-07	3
ENSG00000176715.15	9961	1.0528	1300.9	291.993	9.5e-05	16-90023683-A-G	935308	275	364	0.44665	1	2.82e-05	-0.116262	0.0273834	0.10019	0.101569	4
ENSG00000261546.1	9898	1.02611	1246.93	292.321	2.52e-06	16-89099640-G-A	-15639	178	205	0.251225	1	4.17e-07	-0.391267	0.0757907	0.00259974	0.00267335	1
ENSG00000261546.1	9898	1.03033	1242.37	291.681	3.7e-07	16-89136665-C-T	21386	97	101	0.123775	1	4.42e-08	0.624423	0.11148	0.00019998	0.000358993	2
ENSG00000180422.3	9506	1.0562	1193.65	290.184	3.79e-07	16-89168850-C-A	9704	48	54	0.0661765	1	4.2e-08	-0.606539	0.108101	0.00039996	0.000286272	2
ENSG00000259803.6	9251	1.05021	1101.2	288.565	1.22e-16	16-89185368-G-A	-16296	139	148	0.181373	1	3.56e-19	0.703704	0.0739444	0.0001	2.98e-14	1
ENSG00000259803.6	9251	1.06268	1093.66	287.231	7.19e-05	16-89039700-G-A	-161964	43	46	0.0563726	1	1.7e-05	-0.507074	0.116208	0.0615938	0.0626846	2
ENSG00000259803.6	9251	1.06261	1078.22	286.345	0.000130799	16-89131132-T-C	-70532	9	9	0.0113636	1	3.32e-05	1.14989	0.273339	0.112689	0.11294	3
ENSG00000259877.2	9176	1.02939	1132.44	287.097	3.31e-09	16-89231075-C-T	13422	69	74	0.0906863	1	1.76e-10	-0.365055	0.0554322	0.0001	2.57e-06	1
ENSG00000170100.13	9176	1.03396	1145.18	288.311	8.76e-08	16-89237195-A-T	19492	145	180	0.220588	1	8.42e-09	0.31746	0.0537114	0.00019998	7.23e-05	1
ENSG00000260279.2	8761	1.06981	959.494	280.112	6.15e-05	16-89262273-T-G	-35235	49	57	0.0698529	1	1.21e-05	0.441966	0.0994752	0.0434956	0.0455486	1
ENSG00000261253.2	8657	1.05446	1028.13	286.215	1.53e-05	16-89328152-GAT-G	7019	234	295	0.361728	1	2.98e-06	-0.164042	0.0345097	0.0112989	0.0121252	1
ENSG00000270832.1	8036	1.04151	913.799	285.477	0.00010916	16-89250482-A-T	-208388	16	16	0.019656	1	2.84e-05	1.09709	0.258474	0.0825917	0.0846473	1
ENSG00000197912.14	7913	1.07721	906.214	287.493	6.65e-09	16-89520251-A-C	29334	239	303	0.372236	1	3.19e-10	-0.156777	0.0241839	0.0001	2.3e-06	1
ENSG00000197912.14	7913	1.06977	923.196	288.026	3.45e-06	16-88836235-G-A	-654682	21	23	0.0281863	1	4.93e-07	0.397619	0.0775319	0.00139986	0.002067	2
ENSG00000274627.1	7778	1.05066	1016.55	292.581	1.1e-52	16-89519602-A-G	2805	295	398	0.488944	1	2.03e-60	0.52462	0.0258414	0.0001	3.64e-52	1
ENSG00000274627.1	7778	1.06112	951.763	288.522	8.34e-08	16-89525645-G-A	8848	102	109	0.133907	1	6.9e-09	-0.243644	0.0409824	0.0001	4.34e-05	2
ENSG00000274627.1	7778	1.06318	971.172	289.076	0.000121966	16-89944802-TA-T	428005	113	132	0.169666	1	3.34e-05	0.146289	0.0347838	0.0916908	0.0947616	3
ENSG00000167526.13	7537	1.06477	793.137	281.227	2.01e-28	16-89561052-T-G	395	138	157	0.192402	1	1.88e-33	-0.198566	0.0147066	0.0001	3.83e-27	1
ENSG00000178773.14	7457	1.04777	803.783	283.961	2.1e-07	16-89594103-C-G	18335	142	158	0.195062	1	1.8e-08	-0.373392	0.0647074	0.00029997	0.000109155	1
ENSG00000131165.14	7108	1.04282	842.139	289.211	3.06e-07	16-89624734-T-C	-33067	277	360	0.441176	1	3.74e-08	0.0836188	0.0148413	0.0001	0.000177334	1
ENSG00000167523.13	7108	1.06043	712.106	279.099	0.000133977	16-89683028-C-G	25182	219	287	0.35258	1	2.94e-05	0.24484	0.0577882	0.0708929	0.0767696	1
ENSG00000185324.21	7004	1.04157	743.312	285.42	3.75e-66	16-89686659-GGGCCGTCCGCGTCTGCGCCTGCGCGCAAGAGA-G	5922	36	38	0.0465686	1	1.45e-77	-0.937099	0.0379237	0.0001	6.87e-66	1
ENSG00000185324.21	7004	1.04903	767.087	285.971	1.02e-15	16-89687162-C-T	6425	107	118	0.144963	1	3.35e-18	0.208695	0.0226348	0.0001	1.96e-13	2
ENSG00000185324.21	7004	1.0471	746.176	285.415	7.35e-12	16-89694304-G-A	13567	256	319	0.390931	1	1.05e-13	-0.138245	0.0178231	0.0001	2.19e-09	3
ENSG00000185324.21	7004	1.05712	722.961	282.245	7.14e-06	16-88839733-C-G	-841004	27	29	0.0355392	1	9.62e-07	0.244188	0.0489176	0.00229977	0.00371409	4
ENSG00000260259.1	6993	1.02655	748.579	286.7	6.23e-05	16-89649843-T-C	-36726	269	373	0.457108	1	1.55e-05	-0.282214	0.0643368	0.039696	0.0415377	1
ENSG00000158792.15	6925	1.05451	749.999	284.248	4.9e-18	16-89701648-C-G	-57	225	290	0.355911	1	6.36e-21	-0.239326	0.023823	0.0001	5.86e-16	1
ENSG00000261373.1	6852	1.05746	729.388	285.215	3.98e-26	16-89719713-A-T	7857	148	171	0.210074	1	1.41e-30	0.623828	0.0490064	0.0001	1.43e-24	1
ENSG00000261373.1	6852	1.05831	717.689	284.006	2.87e-05	16-88898149-C-G	-813707	47	49	0.060049	1	5.16e-06	-0.391515	0.08451	0.0142986	0.0158213	2
ENSG00000261373.1	6852	1.06178	716.169	284.152	5.44e-05	16-89853310-ACTTT-A	141454	270	362	0.444717	1	1.1e-05	-0.173149	0.0387955	0.0294971	0.0303886	3
ENSG00000158805.11	6788	1.06483	692.808	280.267	1.13e-08	16-89731690-C-G	11290	227	277	0.339461	1	4.53e-10	0.164228	0.0255594	0.0001	3.55e-06	1
ENSG00000075399.13	6786	1.05449	694.258	283.503	1.31e-06	16-89721476-C-CGCCCCTG	492	32	35	0.0431034	1	1.32e-07	1.06563	0.197661	0.00049995	0.000604606	1
ENSG00000187741.14	6148	1.05151	633.58	284.801	1.04e-58	16-89765102-C-A	-51555	114	126	0.154412	1	2.38e-69	-0.812365	0.0360301	0.0001	9.28e-59	1
ENSG00000187741.14	6148	1.04185	631.072	285.938	1.45e-09	16-89750795-C-CA	-65862	66	74	0.0909091	1	4.74e-11	0.323215	0.0475267	0.0001	5e-07	2
ENSG00000204991.10	6134	1.07585	596.558	280.625	3.84e-13	16-89816800-T-C	-1379	250	341	0.417892	1	1.74e-15	0.543973	0.0651154	0.0001	4.11e-11	1
ENSG00000204991.10	6134	1.0748	591.808	279.756	3.93e-05	16-89035832-A-G	-782347	33	36	0.044226	1	6.38e-06	0.583086	0.127149	0.0156984	0.0167787	2
ENSG00000204991.10	6134	1.06702	614.272	282.66	0.000209864	16-89751681-A-G	-66498	289	397	0.487685	1	5.16e-05	-0.252755	0.0616343	0.0973903	0.102144	3
ENSG00000141002.19	5731	1.04773	549.647	282.666	8.16e-08	16-89875702-T-G	2132	124	137	0.168719	1	4.71e-09	0.159259	0.026481	0.0001	2.72e-05	1
ENSG00000141002.19	5731	1.04935	555.099	282.58	4.39e-05	16-89875982-T-C	2412	15	15	0.0185185	1	8.09e-06	0.333453	0.0735618	0.0173983	0.0196031	2
ENSG00000141002.19	5731	1.05288	541.222	281.423	0.000233557	16-89947401-C-T	73831	28	30	0.0367647	1	5.64e-05	-0.245587	0.0602041	0.0993901	0.103843	3
ENSG00000258839.3	5479	1.06598	532.094	280.463	1.47e-33	16-89913443-C-A	-185	99	113	0.13848	1	7.08e-40	0.771015	0.0508956	0.0001	7.83e-33	1
ENSG00000258839.3	5479	1.06086	541.565	280.888	7.69e-06	16-89929804-T-C	16176	112	132	0.162162	1	9.9e-07	-0.260982	0.0523438	0.00159984	0.00289766	2
ENSG00000258839.3	5479	1.05627	548.595	282.419	2.17e-05	16-89526214-C-T	-387414	197	244	0.299754	1	3.61e-06	0.177026	0.0375765	0.00769923	0.00900037	3
ENSG00000258839.3	5479	1.05628	540.713	281.248	0.000223315	16-89838003-T-G	-75625	20	22	0.0277078	1	5.46e-05	-0.476024	0.11646	0.0949905	0.0983621	4
ENSG00000258947.6	5433	1.02391	530.439	283.633	8.55e-05	16-89864248-A-G	-57144	192	242	0.296569	1	2.01e-05	0.29583	0.068393	0.0366963	0.0407649	1
ENSG00000140995.16	5300	1.06265	528.953	280.853	3.65e-06	16-90025015-CTCTT-C	77090	9	10	0.0123457	1	4.42e-07	0.272589	0.0529098	0.00049995	0.00126939	1
ENSG00000177946.5	5201	1.0717	457.672	274.434	7.12e-05	16-89972488-G-C	703	15	15	0.0184275	1	1.17e-05	-1.11332	0.250189	0.0209979	0.0242976	1
ENSG00000223959.8	5199	1.06066	483.491	278.719	0.000281421	16-89234017-C-T	-738569	43	46	0.0563726	1	7e-05	0.257095	0.0638444	0.107989	0.109533	1
ENSG00000003249.13	5054	1.05238	496.647	286.245	4.76e-36	16-90009819-T-A	-10224	52	54	0.0661765	1	2.9e-42	1.13274	0.071961	0.0001	4.52e-35	1
ENSG00000003249.13	5054	1.0435	540.366	290.106	0.000154566	16-90080341-C-CA	60298	57	70	0.0862069	1	4.42e-05	-0.304017	0.0734598	0.069593	0.0705191	2
ENSG00000260528.4	4612	1.04629	378.527	276.475	4.42e-24	16-90071252-C-G	-31019	274	371	0.454657	1	4.39e-29	-0.435849	0.0353602	0.0001	1.79e-22	1
ENSG00000260528.4	4612	1.03964	389.082	277.992	0.0002049	16-90067832-C-T	-34439	42	46	0.0563726	1	4.23e-05	-0.27988	0.0674545	0.0650935	0.0680889	2
ENSG00000260507.1	4577	1.02951	438.081	287.169	2e-06	16-89476780-C-T	-629378	231	296	0.362745	1	2.49e-07	-0.307531	0.0584065	0.00059994	0.000700892	1
ENSG00000260507.1	4577	1.04156	431.003	283.557	4.09e-05	16-89897039-AAAG-A	-209119	11	11	0.0134804	1	7.47e-06	-1.08316	0.238032	0.0124987	0.0144955	2
ENSG00000261172.1	4271	1.02249	470.646	290.134	2.1e-08	16-90076435-C-T	-91790	272	352	0.431701	1	1.54e-09	-0.290832	0.0468161	0.0001	7.54e-06	1
ENSG00000261172.1	4271	1.01114	462.831	291.066	3.25e-08	16-90019379-G-C	-148846	82	95	0.116708	1	2.71e-09	-0.404515	0.0661778	0.0001	1.32e-05	2
ENSG00000261172.1	4271	1.0239	437.79	286.926	3.4e-06	16-90077159-C-T	-91066	32	33	0.0405405	1	4.78e-07	-0.485999	0.0946447	0.00089991	0.00125922	3
ENSG00000277349.1	4216	1.05618	422.917	283.697	6.88e-12	16-90076435-C-T	-99430	272	352	0.431701	1	6.94e-14	-0.440873	0.0564001	0.0001	9.41e-10	1
ENSG00000277349.1	4216	1.06418	401.836	281.272	6.86e-05	16-90021418-C-CT	-154447	84	98	0.121287	1	1.27e-05	-0.361119	0.0815126	0.0167983	0.0209913	2
ENSG00000268320.3	4853	1.01346	853.775	289.716	4.81e-05	17-164529-A-G	27003	166	194	0.237745	1	1.27e-05	-0.282396	0.0637321	0.0367963	0.0383429	1
ENSG00000272636.3	5023	1.02924	991.197	299.373	8.54e-17	17-184625-C-T	2989	223	262	0.321867	1	9.15e-19	-0.491095	0.0522998	0.0001	3.47e-14	1
ENSG00000272636.3	5023	1.02579	1034.59	301.499	6.07e-08	17-242049-G-A	60413	295	390	0.479064	1	9.7e-09	0.268217	0.0455936	0.0001	4.84e-05	2
ENSG00000262061.5	6086	1.03059	1116.43	291.958	1.04e-05	17-322651-A-G	-8554	242	304	0.372549	1	2.41e-06	0.29775	0.0620504	0.00869913	0.00997001	1
ENSG00000181031.15	6376	1.05534	1245.58	298.423	1.29e-18	17-216884-G-A	-169370	200	236	0.289409	1	7.02e-21	0.499286	0.0498034	0.0001	2.38e-16	1
ENSG00000181031.15	6376	1.0562	1233.87	297.686	9e-05	17-246076-G-A	-140178	92	93	0.113971	1	3e-05	0.305716	0.0722592	0.0883912	0.0904729	2
ENSG00000187624.8	6501	1.0282	1407.07	306.91	2.34e-96	17-410351-G-T	24	205	251	0.307598	1	6.16e-106	1.19769	0.0368848	0.0001	8.01e-96	1
ENSG00000187624.8	6501	1.03737	1359.1	304.358	9.52e-05	17-937073-C-T	526746	264	347	0.426108	1	3.91e-05	-0.14648	0.0351427	0.106689	0.110452	2
ENSG00000241525.4	6520	1.01328	1507.35	310.693	9.82e-07	17-527139-G-A	113992	21	21	0.0257985	1	3.29e-07	0.850529	0.163245	0.00139986	0.00134902	1
ENSG00000241525.4	6520	1.01721	1494.99	310.128	1.18e-05	17-502783-C-T	89636	132	151	0.185049	1	4.78e-06	0.290466	0.0624723	0.0162984	0.0161856	2
ENSG00000183688.4	6647	1.0477	1358.27	300.149	6.25e-09	17-442533-A-ATT	-3406	169	192	0.235872	1	7.86e-10	0.18517	0.0292543	0.0001	4.76e-06	1
ENSG00000183688.4	6647	1.04591	1368.42	300.689	9.53e-09	17-503307-CT-C	57368	25	25	0.0307125	1	1.3e-09	0.427359	0.0684657	0.0001	7.63e-06	2
ENSG00000183688.4	6647	1.0417	1394.19	301.764	1.1e-07	17-726069-C-T	280130	269	349	0.42875	1	2.1e-08	0.130929	0.0228038	0.00019998	0.000104046	3
ENSG00000183688.4	6647	1.04215	1387.27	301.732	1.37e-06	17-532981-G-C	87042	125	140	0.171569	1	3.46e-07	0.170155	0.0327179	0.00149985	0.00143168	4
ENSG00000244097.1	7633	1.04903	1628.41	302.81	1.27e-05	17-964523-C-T	307095	11	11	0.0134804	1	4.56e-06	1.41639	0.303897	0.0144986	0.0166166	1
ENSG00000141252.19	7910	1.02924	1734.8	305.728	1.74e-43	17-528124-T-G	-193593	279	355	0.435049	1	9.28e-48	-0.648901	0.0378805	0.0001	2.09e-41	1
ENSG00000141252.19	7910	1.02848	1735.94	305.791	5.97e-38	17-699812-A-G	-21905	265	348	0.426471	1	1.18e-41	-0.59236	0.037988	0.0001	1.1e-35	2
ENSG00000141252.19	7910	1.02673	1787.97	307.174	2.04e-07	17-549725-C-T	-171992	197	230	0.28202	1	5.26e-08	-0.240563	0.0432014	0.00019998	0.000291938	3
ENSG00000179409.10	8030	1.04235	1638.29	298.559	3.2e-07	17-729185-A-C	-23474	73	79	0.0968137	1	6.42e-08	-0.206546	0.0373393	0.00029997	0.000373236	1
ENSG00000231784.8	8030	1.04913	1642.31	299.6	7.9e-08	17-756131-G-A	3354	41	44	0.0540541	1	1.43e-08	0.800001	0.137611	0.0001	8.18e-05	1
ENSG00000167699.13	8177	1.01463	1768.48	307.682	6.57e-07	17-743782-G-GTT	-39608	148	174	0.215347	1	1.85e-07	-0.14409	0.0270642	0.00049995	0.00104526	1
ENSG00000167699.13	8177	1.00578	1772.12	308.093	7.69e-07	17-762714-C-T	-20676	18	19	0.0239295	1	2.25e-07	0.367103	0.0694466	0.00069993	0.00130843	2
ENSG00000177370.4	9120	1.04818	1802.99	299.161	7.42e-06	17-1004075-C-T	6958	191	229	0.280637	1	2.19e-06	0.188054	0.0390183	0.00849915	0.0105734	1
ENSG00000159842.14	9487	1.02845	2104.71	304.907	1.3e-06	17-1112756-T-G	-116265	283	370	0.453431	1	4.08e-07	-0.0772306	0.0149434	0.00219978	0.00228622	1
ENSG00000167193.7	9017	1.0242	1832.6	304.763	1.36e-11	17-1449265-T-C	-13897	51	55	0.0675676	1	1.45e-12	-0.205456	0.0279167	0.0001	1.61e-08	1
ENSG00000197879.14	9104	1.05203	1942.15	304.978	1.07e-06	17-1460294-G-C	-32518	18	19	0.0232843	1	3.3e-07	0.577306	0.110793	0.0009999	0.00147222	1
ENSG00000132376.19	9103	1.07194	1668.65	300.667	3.35e-16	17-1495634-G-A	-21254	50	53	0.0652709	1	5.04e-18	-0.282322	0.0308153	0.0001	7.12e-14	1
ENSG00000132376.19	9103	1.06101	1761.48	303.622	1.68e-05	17-1132377-C-CT	-384511	32	39	0.0485075	1	5.6e-06	0.172825	0.0374516	0.020398	0.0229051	2
ENSG00000174238.14	9200	1.02849	1810.03	302.166	5.2e-09	17-1562543-C-T	-273	25	26	0.0318627	1	8.2e-10	-0.214525	0.0339247	0.0001	6.69e-06	2
ENSG00000174238.14	9200	1.02331	1885.65	304.444	1.85e-22	17-1528220-C-A	-34596	85	87	0.10688	1	1.74e-24	-2.47822	0.223789	0.0001	1.28e-19	4
ENSG00000174238.14	9200	1.03615	1777.89	300.9	4.06e-11	17-1523673-A-C	-39143	86	88	0.108108	1	3.5e-12	1.48242	0.205281	0.0001	3.92e-08	178
ENSG00000074660.15	9091	1.04226	1856.27	302.578	1.23e-05	17-1666952-A-G	21205	19	19	0.0232843	1	4.34e-06	-0.555507	0.118917	0.0167983	0.0188617	1
ENSG00000167705.11	9094	1.03542	1920.09	307.853	3.77e-05	17-1672213-C-T	22136	36	40	0.04914	1	1.57e-05	0.205677	0.0469369	0.0617938	0.0626484	2
ENSG00000185561.9	9046	1.0248	2028.74	307.221	2.54e-24	17-1711518-A-ATATT	1080	193	225	0.275735	1	2.66e-26	0.680078	0.0587244	0.0001	1.6e-21	1
ENSG00000167716.18	9042	1.05412	1551.99	295.393	2.35e-31	17-1764954-C-T	48431	211	252	0.309877	1	1.54e-35	0.28206	0.0201032	0.0001	1.17e-29	1
ENSG00000167716.18	9042	1.05857	1482.16	292.773	1.42e-08	17-1735297-C-T	18774	202	236	0.289926	1	1.17e-09	0.132142	0.0211062	0.0001	1.09e-05	2
ENSG00000167716.18	9042	1.04527	1588.59	296.779	7.66e-06	17-2559687-C-T	843164	10	10	0.0122549	1	1.86e-06	0.425954	0.0877555	0.00909909	0.00970828	3
ENSG00000167711.13	9016	1.03981	1776.92	304.248	1.83e-33	17-1734897-G-A	-7939	154	182	0.223587	1	5.42e-37	0.713923	0.0495797	0.0001	2.14e-31	1
ENSG00000167711.13	9016	1.03487	1794.61	304.917	1.28e-05	17-1760546-A-AT	17710	252	310	0.379902	1	4.35e-06	0.220878	0.0472953	0.020398	0.0196491	2
ENSG00000132386.10	9037	1.04194	1910.71	302.368	1.55e-11	17-1764380-C-T	2421	210	252	0.308824	1	1.36e-12	0.293424	0.0398194	0.0001	1.4e-08	1
ENSG00000132383.11	8986	1.04903	1731.66	302.844	7.37e-07	17-1831801-G-A	2099	135	153	0.188424	1	1.68e-07	0.140615	0.0263169	0.00049995	0.000900124	1
ENSG00000132383.11	8986	1.05497	1705.29	301.368	1.23e-05	17-1896662-C-T	66960	172	197	0.241422	1	3.66e-06	0.118594	0.0251911	0.0147985	0.0164468	2
ENSG00000186532.11	8989	1.04917	1752.03	302.465	2.34e-09	17-1831581-C-T	947	180	209	0.256158	1	2.73e-10	0.207158	0.0318242	0.0001	2.18e-06	1
ENSG00000186532.11	8989	1.05417	1675.62	300.146	3.95e-05	17-1612294-C-T	-218340	141	155	0.190418	1	1.29e-05	-0.161806	0.0365422	0.049495	0.0539043	2
ENSG00000108963.17	8739	1.04271	1806.95	302.475	1.71e-11	17-2041931-T-G	11821	233	277	0.339461	1	1.53e-12	0.206335	0.0280707	0.0001	1.45e-08	1
ENSG00000167720.12	8254	1.03797	1682.81	304.845	7.86e-21	17-2304032-G-A	649	177	206	0.253071	1	1.13e-22	-0.661525	0.0626624	0.0001	2.97e-18	1
ENSG00000070366.13	8250	1.06697	1279.07	290.643	1.46e-05	17-2192418-C-A	-111285	299	401	0.492629	1	3.35e-06	0.125127	0.0264663	0.0119988	0.0137076	1
ENSG00000141258.12	8196	1.03114	1623.59	304.645	5.46e-06	17-2053852-G-A	-283656	23	23	0.0281863	1	1.93e-06	-0.26414	0.0545047	0.00879912	0.00751833	1
ENSG00000070444.14	8177	1.04912	1365.82	296.258	1.24e-11	17-2393387-A-G	-7731	62	64	0.0788177	1	6.26e-13	-0.250997	0.0335175	0.0001	6.89e-09	1
ENSG00000127804.12	8173	1.0284	1546.12	303.449	1.28e-05	17-2416776-T-C	-95115	170	203	0.248775	1	4.7e-06	-0.137494	0.0295419	0.0169983	0.017343	1
ENSG00000007168.12	8267	1.04769	1389.84	296.798	6.74e-05	17-2588108-G-A	-5102	141	160	0.197044	1	2.36e-05	-0.102277	0.0238494	0.0741926	0.0781781	1
ENSG00000272911.1	8337	1.03642	1558.83	304.519	2.84e-23	17-2688737-G-A	264	259	325	0.398284	1	2.26e-25	-0.625966	0.0552847	0.0001	8.59e-21	1
ENSG00000132361.16	8355	1.03023	1460.43	305.046	1.37e-05	17-2689796-T-C	-22685	34	37	0.0454545	1	4.68e-06	0.247267	0.0531295	0.0166983	0.0173111	1
ENSG00000132361.16	8355	1.03313	1444.67	304.416	4.81e-05	17-3543836-C-T	831355	55	66	0.0808824	1	1.84e-05	0.189974	0.0437163	0.0585941	0.0605072	2
ENSG00000277200.1	8435	1.02505	1440.54	301.552	1.07e-05	17-2714887-G-C	-9060	256	332	0.407862	1	3.61e-06	0.305979	0.0649376	0.0126987	0.0136816	1
ENSG00000132359.14	8476	1.02146	1467.26	304.851	1.01e-07	17-3026929-T-C	271224	265	326	0.400491	1	2.04e-08	0.106063	0.0184595	0.00019998	0.000120957	1
ENSG00000132359.14	8476	1.01736	1482.93	305.557	3.78e-05	17-3515060-G-A	759355	39	46	0.0565111	1	1.46e-05	-0.190509	0.0433135	0.0484952	0.0514509	2
ENSG00000221882.2	8738	1.03133	1311.25	291.884	1.15e-15	17-3392074-A-G	113100	211	265	0.324755	1	1.04e-17	0.554506	0.0611372	0.0001	6.33e-13	1
ENSG00000167723.14	9170	1.03505	1672.39	304.697	6.39e-07	17-3359815-T-A	-198180	75	86	0.106173	1	1.71e-07	-0.504739	0.0944991	0.00029997	0.000827898	1
ENSG00000167723.14	9170	1.03506	1702.58	305.295	2.08e-06	17-3515164-A-G	-42831	173	188	0.230392	1	6.38e-07	-0.337798	0.0665427	0.00219978	0.00285047	2
ENSG00000167723.14	9170	1.02934	1709.01	305.819	8.75e-06	17-3534643-A-AT	-23352	53	59	0.07375	1	3.15e-06	0.510524	0.107695	0.0129987	0.0129554	3
ENSG00000167723.14	9170	1.03697	1718.03	305.525	4.4e-05	17-3518738-G-A	-39257	278	364	0.446078	1	1.83e-05	0.237605	0.0546592	0.0624938	0.06511	4
ENSG00000196689.11	9252	1.03843	1585.75	302.76	1.74e-07	17-3611304-C-T	14206	129	143	0.175676	1	3.36e-08	-0.305057	0.053967	0.00049995	0.00019792	1
ENSG00000196689.11	9252	1.04428	1582.28	302.094	2.15e-05	17-3668587-T-C	71489	24	26	0.031941	1	6.97e-06	0.553206	0.121154	0.0253975	0.0282142	2
ENSG00000197417.7	9304	1.04699	1504.59	298.277	1.69e-08	17-3611981-T-C	-24341	131	145	0.177696	1	1.91e-09	0.318377	0.0515687	0.0001	1.52e-05	1
ENSG00000197417.7	9304	1.03666	1564.45	301.067	6.37e-05	17-3616813-A-G	-19509	83	99	0.121622	1	2.26e-05	0.29578	0.0688268	0.0856914	0.0856844	2
ENSG00000040531.14	9305	1.02377	1664.03	305.836	1.12e-06	17-3711147-C-T	74679	34	36	0.0441177	1	3.06e-07	0.521801	0.099872	0.00119988	0.00158337	1
ENSG00000040531.14	9305	1.02906	1672.86	305.897	7.98e-06	17-3660790-T-C	24322	146	162	0.199017	1	2.67e-06	-0.219476	0.0459556	0.00969903	0.0115478	2
ENSG00000213977.7	9421	1.05282	1517.02	298.831	4.04e-39	17-3668587-T-C	-95	24	26	0.031941	1	5e-44	0.97051	0.0599626	0.0001	8.27e-38	1
ENSG00000213977.7	9421	1.03909	1582.33	301.586	2.29e-05	17-3638842-A-C	-29840	133	147	0.180147	1	7.34e-06	0.115486	0.0253572	0.0266973	0.0307041	2
ENSG00000083454.21	9470	1.04798	1614.69	299.632	3.56e-08	17-3685513-C-A	-10891	64	87	0.106618	1	5.91e-09	0.285312	0.0477552	0.0001	3.53e-05	1
ENSG00000083457.11	9538	1.05176	1677.78	300.771	2.27e-08	17-3723181-T-C	-78062	68	86	0.105392	1	3.84e-09	0.453391	0.0749135	0.0001	2.2e-05	1
ENSG00000074356.16	9419	1.03028	1565.29	297.93	3.67e-07	17-3822919-G-A	-23332	28	30	0.0367647	1	7.25e-08	0.40322	0.0732028	0.00059994	0.000451941	1
ENSG00000004660.14	9366	1.03249	1577.85	303.895	1.33e-17	17-3886861-T-C	-6183	132	142	0.17402	1	2.1e-19	0.311486	0.032499	0.0001	7.46e-15	1
ENSG00000004660.14	9366	1.03506	1637.25	305.436	5.9e-05	17-4416998-A-G	523954	113	123	0.150735	1	2.38e-05	-0.149458	0.0348757	0.0825917	0.0834971	2
ENSG00000108405.3	9383	1.03708	1591.19	304.868	2.06e-103	17-3917404-A-G	904	193	231	0.283088	1	1.87e-114	-0.673148	0.0192284	0.0001	6.6e-104	1
ENSG00000108405.3	9383	1.03467	1649.91	306.593	1.71e-15	17-3887256-G-T	-29244	109	115	0.140931	1	6.33e-17	0.222409	0.0252247	0.0001	1.11e-12	2
ENSG00000074370.17	9255	1.03184	1530.64	304.04	1.87e-07	17-3967402-AATT-A	2938	176	208	0.254902	1	3.89e-08	-0.0943255	0.0167684	0.00029997	0.000217521	1
ENSG00000074370.17	9255	1.01993	1598.5	306.838	1.14e-05	17-3886861-T-C	-77603	132	142	0.17402	1	4.11e-06	0.0959041	0.0204809	0.0183982	0.0165838	2
ENSG00000074755.14	9168	1.02243	1425.06	302.547	2.95e-17	17-4162387-A-G	19367	22	25	0.0307125	1	4.24e-19	0.48463	0.0510577	0.0001	2.09e-14	1
ENSG00000074755.14	9168	1.01821	1409.2	302.668	1.5e-08	17-4142146-G-C	-874	205	247	0.302696	1	2.19e-09	0.117001	0.0190241	0.0001	1.72e-05	2
ENSG00000167740.9	9168	1.03897	1490.81	302.771	1.57e-09	17-4032584-C-A	-110584	148	168	0.206388	1	1.9e-10	0.601571	0.091551	0.0001	1.39e-06	1
ENSG00000167740.9	9168	1.03964	1494.34	302.738	4.67e-07	17-4001121-A-G	-142047	163	192	0.235294	1	1.05e-07	-2.19498	0.403861	0.00029997	0.00051418	2
ENSG00000167740.9	9168	1.04185	1498.25	302.649	4.21e-05	17-4001248-G-T	-141920	166	195	0.238971	1	1.54e-05	1.82872	0.416917	0.0528947	0.0533967	3
ENSG00000182557.7	9111	1.04009	1402.31	298.389	4.6e-06	17-4421113-C-A	-12575	35	39	0.0481481	1	1.25e-06	0.281142	0.056927	0.00429957	0.00516495	1
ENSG00000229782.1	9064	1.0354	1395.11	299.649	8.17e-05	17-3921078-T-A	-578596	222	271	0.332108	1	3.19e-05	0.224133	0.0531477	0.0944906	0.0980979	1
ENSG00000132382.14	9092	1.03007	1231.87	297.44	1.13e-08	17-4559728-G-A	4097	162	182	0.223587	1	1.14e-09	-0.145906	0.0232937	0.0001	9.78e-06	1
ENSG00000132382.14	9092	1.02558	1271.98	299.394	3.34e-05	17-4895567-G-A	339936	17	17	0.0208845	1	1.04e-05	0.329363	0.0735806	0.0364963	0.037947	2
ENSG00000161905.12	8918	1.04386	1154.41	295.93	5.33e-59	17-4659154-C-T	16860	156	176	0.216216	1	3.86e-67	-0.568395	0.0258547	0.0001	2.29e-58	1
ENSG00000161905.12	8918	1.04153	1145.15	295.18	4.23e-06	17-4493995-C-T	-148299	21	24	0.0295567	1	8.55e-07	0.325748	0.0649447	0.00279972	0.00380653	2
ENSG00000141480.17	8950	1.015	1321.35	304.597	1.99e-28	17-4711244-G-A	755	215	257	0.315271	1	2.29e-31	0.155294	0.0120057	0.0001	1.12e-25	1
ENSG00000141480.17	8950	1.02023	1301.84	303.27	8.68e-07	17-4696032-GAA-G	-14457	101	122	0.149877	1	2.06e-07	-0.0714897	0.0134799	0.00039996	0.000975505	2
ENSG00000161921.14	8918	1.02711	1214.63	298.09	8.92e-17	17-4737092-C-T	-2830	276	354	0.433824	1	9.12e-19	-0.203146	0.0216291	0.0001	4.77e-14	1
ENSG00000161921.14	8918	1.02505	1225.43	298.778	3.85e-06	17-4696032-GAA-G	-43890	101	122	0.149877	1	9.28e-07	-0.137418	0.0274888	0.00309969	0.00407301	2
ENSG00000161921.14	8918	1.02051	1243.18	299.542	2.21e-05	17-4728273-T-TA	-11649	123	152	0.188586	1	6.77e-06	0.120522	0.0263566	0.0223978	0.024912	3
ENSG00000141497.13	8923	1.02183	1271.97	299.21	8.52e-09	17-4737092-C-T	-2923	276	354	0.433824	1	1.17e-09	-0.232158	0.0370782	0.0001	8.36e-06	1
ENSG00000182853.11	8948	1.03349	1102.94	291.749	6.11e-07	17-4769213-C-G	-17220	210	263	0.323096	1	9.44e-08	-0.273074	0.0500388	0.00029997	0.000520093	1
ENSG00000142507.9	8957	1.0524	1165.91	296.172	2.02e-07	17-4797724-C-T	1580	59	68	0.0833333	1	2.81e-08	0.203657	0.0358147	0.00019998	0.000148555	1
ENSG00000142507.9	8957	1.04532	1210.18	298.302	3.31e-05	17-5486568-C-T	690424	91	100	0.12285	1	9.93e-06	-0.127498	0.0284168	0.0323968	0.0333021	2
ENSG00000129219.13	8978	1.0219	1299.88	301.036	1.24e-51	17-4807191-C-G	95	101	106	0.130542	1	2.91e-57	0.71696	0.0367036	0.0001	1.44e-49	1
ENSG00000141503.15	9070	1.04595	1235.13	299.038	1.28e-35	17-4835663-C-T	2275	185	221	0.270833	1	4.82e-40	-0.341211	0.0224798	0.0001	5.35e-34	1
ENSG00000141503.15	9070	1.05087	1222.95	297.828	1.42e-05	17-4513574-G-A	-319814	23	26	0.031941	1	3.76e-06	0.230461	0.0490134	0.0134986	0.0137193	2
ENSG00000205710.3	9150	1.02355	1181.65	294.871	5.67e-09	17-4901884-G-GCC	2466	62	64	0.0790123	1	5.59e-10	0.706215	0.110531	0.0001	5.01e-06	1
ENSG00000108556.7	9152	1.04122	1067.08	291.659	1.57e-17	17-4899022-T-C	-4052	60	62	0.0759804	1	4.53e-20	1.03685	0.105968	0.0001	4.46e-15	1
ENSG00000108556.7	9152	1.04713	1086.11	291.589	3.81e-05	17-4835866-T-G	-67208	231	284	0.348522	1	9.21e-06	-0.252046	0.0559634	0.0316968	0.0341395	2
ENSG00000185245.7	9190	1.02362	1349.94	301.272	2.22e-15	17-4937573-G-A	5276	86	92	0.112745	1	6.9e-17	0.455193	0.051662	0.0001	1.58e-12	1
ENSG00000108528.13	9218	1.04429	1140.02	291.899	3.93e-08	17-4926692-A-G	-13315	293	392	0.481572	1	4.16e-09	0.122132	0.0202286	0.0001	2.82e-05	1
ENSG00000108523.15	9222	1.0484	1160.11	295.147	4.76e-09	17-4936194-A-G	-4058	11	11	0.0134804	1	3.91e-10	0.372403	0.0577481	0.0001	3.01e-06	1
ENSG00000108523.15	9222	1.04046	1144.53	295.335	1.17e-08	17-4990062-G-C	49810	220	273	0.334975	1	1.1e-09	-0.0911962	0.014543	0.0001	8.34e-06	2
ENSG00000108523.15	9222	1.05014	1129.12	293.668	5.82e-05	17-5039334-A-AT	99082	20	22	0.0269608	1	1.66e-05	-0.185104	0.042357	0.0515948	0.0542413	3
ENSG00000091640.7	9259	1.04077	1255.24	298.734	1.38e-29	17-4967598-G-A	-274	60	61	0.0749386	1	2.93e-33	0.584937	0.0435459	0.0001	1.52e-27	1
ENSG00000091640.7	9259	1.03509	1283.53	300.676	3.43e-07	17-4959335-T-TCA	-8537	82	88	0.108374	1	6.46e-08	-0.202563	0.0366373	0.00039996	0.000330772	2
ENSG00000108509.20	9233	1.04901	1203.13	295.9	4.41e-08	17-5038404-T-A	50752	214	256	0.314039	1	5.15e-09	0.108738	0.0181295	0.0001	3.2e-05	1
ENSG00000108509.20	9233	1.04335	1263.2	298.192	1.52e-08	17-4986484-G-A	-1168	46	48	0.0588235	1	1.78e-09	0.212504	0.034348	0.0001	1.18e-05	2
ENSG00000108509.20	9233	1.04491	1262.11	298.002	1.11e-05	17-5503949-C-T	516297	25	26	0.0318627	1	2.96e-06	0.192079	0.040407	0.0111989	0.0112834	3
ENSG00000129250.11	9231	1.00798	1449.94	307.422	1.09e-10	17-5023565-C-A	25617	12	14	0.0171569	1	1.4e-11	-0.52257	0.0746617	0.0001	1.39e-07	1
ENSG00000129250.11	9231	1.00778	1432.75	306.951	4.37e-11	17-4972333-A-G	-25615	86	91	0.112069	1	4.97e-12	-0.265759	0.037097	0.0001	5.49e-08	2
ENSG00000129250.11	9231	1.01343	1459.35	307.648	1.32e-06	17-5010822-C-T	12874	231	289	0.355037	1	4.12e-07	0.133644	0.0258751	0.00109989	0.00175407	3
ENSG00000227495.1	9254	1.02913	1221.09	298.283	3.96e-09	17-5031453-G-A	11360	58	59	0.0724816	1	3.71e-10	-0.734094	0.113682	0.00019998	3.35e-06	1
ENSG00000227495.1	9254	1.01844	1247.05	300.084	2.64e-06	17-4993701-C-T	-26392	71	79	0.0972906	1	6.18e-07	0.564728	0.11111	0.0029997	0.00293107	2
ENSG00000132517.14	9281	1.01499	1318.07	301.867	8.54e-05	17-5693567-G-A	641558	176	227	0.278607	1	3.22e-05	-0.276948	0.0657154	0.10089	0.102382	1
ENSG00000132517.14	9281	1.02372	1297.81	300.782	6.99e-05	17-5043955-C-T	-8054	12	12	0.0147059	1	2.49e-05	-1.08553	0.253906	0.0789921	0.0809997	2
ENSG00000180787.5	9256	1.02561	1431.66	300.383	1.71e-05	17-4435343-A-G	-642905	29	29	0.0358911	1	5.79e-06	-0.277607	0.0602436	0.019498	0.0217918	1
ENSG00000234327.7	9250	1.03481	1392.14	298.483	1.76e-08	17-5112958-CA-C	1490	84	91	0.112624	1	2.51e-09	-0.385625	0.0629342	0.00019998	1.67e-05	1
ENSG00000129204.16	9258	1.03553	1522.33	302.841	6.09e-11	17-5125688-A-ATG	9250	58	59	0.0735661	1	5.96e-12	0.717047	0.100472	0.0001	5.13e-08	1
ENSG00000129204.16	9258	1.03272	1550.65	303.934	2.63e-12	17-5250721-G-A	134283	42	42	0.0514706	1	2.05e-13	0.927679	0.121143	0.0001	2.14e-09	2
ENSG00000129204.16	9258	1.03219	1524.97	303.147	2.4e-05	17-5426501-T-G	310063	70	73	0.0894608	1	8.95e-06	0.308451	0.0683817	0.0287971	0.0318016	3
ENSG00000129204.16	9258	1.03223	1517.21	302.843	3.29e-05	17-5973149-T-C	856711	60	77	0.0943627	1	1.26e-05	0.302537	0.0682317	0.0411959	0.0435763	4
ENSG00000129204.16	9258	1.02993	1540.5	303.849	6.78e-05	17-4813960-T-C	-302478	14	15	0.0183824	1	2.87e-05	-0.59213	0.139591	0.0917908	0.0914341	5
ENSG00000167840.13	9252	1.04933	1359.85	295.021	1.22e-06	17-5111853-A-G	-11263	24	26	0.0318627	1	2.42e-07	0.582345	0.11044	0.00089991	0.00117955	1
ENSG00000161929.14	9263	1.06407	1460.99	300.372	1.21e-07	17-5247358-G-A	12498	172	202	0.248157	1	1.98e-08	0.149736	0.0260326	0.0001	9.89e-05	1
ENSG00000161929.14	9263	1.06452	1497.01	301.122	2.95e-05	17-6073030-T-C	838170	22	22	0.0269608	1	9.58e-06	0.320371	0.0712768	0.0304969	0.0342586	2
ENSG00000029725.16	9424	1.0444	1519	301.042	3.49e-09	17-5385663-T-C	103398	291	408	0.5	1	3.87e-10	0.104394	0.0161848	0.0001	3.03e-06	1
ENSG00000029725.16	9424	1.04802	1527.96	301.253	6.3e-06	17-5255419-T-C	-26846	75	80	0.0980392	1	1.72e-06	0.134674	0.0276541	0.00639936	0.00750154	2
ENSG00000108559.11	9580	1.03964	1498.79	297.33	3.27e-11	17-5394137-T-C	-25503	273	357	0.4375	1	2.04e-12	-0.132332	0.0181126	0.0001	2.47e-08	1
ENSG00000129197.14	9581	1.02183	1626.39	301.603	2.9e-05	17-5430915-C-G	10754	57	58	0.0712531	1	1.08e-05	-0.188399	0.042161	0.040096	0.042651	1
ENSG00000263272.1	9534	1.03143	1549.51	298.714	1.21e-05	17-5430915-C-G	-1626	57	58	0.0712531	1	3.69e-06	-0.255451	0.054273	0.0146985	0.0161287	1
ENSG00000167842.15	9443	1.02592	1556.22	302.178	1.9e-07	17-5458925-C-T	-27360	93	102	0.125	1	3.77e-08	0.162917	0.0289289	0.00089991	0.000236625	1
ENSG00000167842.15	9443	1.01978	1624.87	304.795	5.96e-07	17-5439578-A-ACTCT	-46707	274	377	0.463145	1	1.52e-07	-0.11251	0.0209771	0.00119988	0.000836353	2
ENSG00000167842.15	9443	1.01615	1604.88	304.249	3.87e-05	17-4792445-A-C	-693840	238	294	0.360294	1	1.48e-05	-0.0886845	0.0201771	0.0556944	0.0572325	3
ENSG00000091592.15	9277	1.05594	1314.37	294.305	1.07e-05	17-5586161-C-T	-33263	49	57	0.0698529	1	2.54e-06	-0.630279	0.131652	0.00869913	0.0106998	2
ENSG00000091592.15	9277	1.05028	1329.14	295.42	4.9e-05	17-5485794-T-C	-133630	43	44	0.0540541	1	1.49e-05	0.221381	0.05037	0.0508949	0.0537367	3
ENSG00000091592.15	9277	1.05488	1298.31	293.947	8.62e-05	17-5717005-T-C	97581	229	293	0.359069	1	2.69e-05	0.0928679	0.021813	0.090091	0.0914638	4
ENSG00000129195.15	9274	1.04121	1663.23	299.496	6.51e-05	17-6430044-GGTGTGT-G	-14371	161	196	0.241975	1	2.47e-05	-0.296569	0.0693276	0.0923908	0.0918435	1
ENSG00000198920.9	9086	1.0303	1766.64	301.06	2.51e-19	17-6580773-A-C	-59984	216	254	0.311275	1	2.85e-21	-0.453961	0.0447301	0.0001	1.5e-16	1
ENSG00000108590.10	9121	1.03064	1850.64	304.012	4.99e-06	17-6645373-T-C	-6261	189	228	0.279412	1	1.7e-06	0.281423	0.0577566	0.00749925	0.00785074	1
ENSG00000256806.5	9121	1.02785	1834.76	307.238	2.82e-22	17-6663688-GA-G	11970	293	376	0.461916	1	2.38e-24	-0.523011	0.0474414	0.0001	1.58e-19	1
ENSG00000256806.5	9121	1.03072	1852.68	307.477	1.03e-07	17-6654886-C-T	3168	186	214	0.262255	1	2.42e-08	-0.299844	0.0524704	0.0001	0.000145077	2
ENSG00000261996.1	9092	1.05	1647.16	297.395	1.58e-44	17-6653007-G-A	-2002	178	203	0.25	1	8.48e-50	0.867416	0.0490905	0.0001	2.38e-43	1
ENSG00000274114.2	9088	1.0334	1697.26	299.775	1.9e-19	17-6654176-T-C	-2858	294	383	0.469363	1	1.73e-21	-0.39799	0.0389696	0.0001	9.68e-17	1
ENSG00000132530.16	8949	1.07629	1596.09	298.018	6.94e-06	17-6298831-G-A	-456617	23	25	0.0307125	1	1.74e-06	-0.319524	0.065652	0.00619938	0.00754845	1
ENSG00000132530.16	8949	1.07121	1577.77	297.83	2.21e-07	17-6759629-G-GGT	4181	125	138	0.1725	1	3.56e-08	0.179387	0.0317942	0.00019998	0.000191792	2
ENSG00000132530.16	8949	1.05794	1694.03	301.949	7.48e-05	17-6759001-G-T	3553	186	210	0.258025	1	2.86e-05	0.107479	0.0253329	0.0990901	0.102705	3
ENSG00000219200.11	8281	1.04332	1410.41	297.09	1.45e-14	17-7011021-C-T	-1396	70	73	0.0896806	1	2.55e-16	-0.233073	0.0270227	0.0001	6.93e-12	1
ENSG00000219200.11	8281	1.04264	1426.36	297.706	8.21e-08	17-7014384-C-T	1967	155	178	0.218137	1	1.16e-08	-0.110694	0.0189183	0.0001	7.81e-05	2
ENSG00000219200.11	8281	1.04027	1377.46	296.562	9.62e-05	17-7212835-C-T	200418	283	368	0.45098	1	3.21e-05	-0.0531842	0.0126184	0.111189	0.112305	3
ENSG00000174327.6	8252	1.04633	1564.01	303.749	3.18e-06	17-7039947-G-A	3872	261	331	0.405637	1	8.89e-07	-0.228621	0.045654	0.00279972	0.00380533	1
ENSG00000174327.6	8252	1.04666	1580.18	304.205	4.26e-05	17-7866370-A-G	830295	139	158	0.1975	1	1.6e-05	-0.24759	0.0565521	0.0533947	0.0561845	2
ENSG00000174326.11	8257	1.04279	1492.42	298.22	6.99e-05	17-7132777-C-G	88854	181	210	0.257985	1	2.57e-05	-0.223683	0.0524022	0.0870913	0.0881441	1
ENSG00000132514.13	8328	1.02083	1623	306.358	8.06e-06	17-7132592-C-T	52285	182	212	0.259804	1	2.75e-06	0.208121	0.0436329	0.00929907	0.0117612	1
ENSG00000132514.13	8328	1.03197	1550.85	303.696	2.42e-05	17-7100329-T-G	20022	92	103	0.126225	1	8.39e-06	0.268432	0.0593274	0.029797	0.0326497	2
ENSG00000161944.16	8373	1.03901	1760.62	308.478	3.39e-34	17-7112392-C-T	-3308	192	222	0.272167	1	4.24e-37	0.456266	0.0316015	0.0001	3.89e-32	1
ENSG00000161944.16	8373	1.03537	1751.99	308.379	2.06e-10	17-7133458-C-T	17758	188	221	0.270936	1	3.22e-11	0.212435	0.0309454	0.0001	2.1e-07	2
ENSG00000161944.16	8373	1.04961	1704.02	306.029	8.9e-07	17-7497496-T-C	381796	140	159	0.195332	1	2.61e-07	0.169434	0.0322282	0.00029997	0.00107433	3
ENSG00000161944.16	8373	1.03716	1750.24	307.962	1.41e-05	17-7091613-C-T	-24087	20	23	0.0281863	1	5.75e-06	-0.360078	0.0781243	0.0174982	0.0209686	4
ENSG00000213876.4	8359	1.02404	1743.78	310.704	1.08e-08	17-7137138-A-C	-3792	185	215	0.26348	1	2.45e-09	-0.23047	0.0375977	0.0001	1.43e-05	1
ENSG00000213876.4	8359	1.016	1746.49	311.216	1.24e-05	17-7119709-T-C	-21221	112	129	0.158088	1	5.23e-06	0.190272	0.0410988	0.0190981	0.0199774	2
ENSG00000141505.11	8306	1.05687	1535.19	302.393	9.95e-12	17-7174336-G-T	-5228	12	12	0.014742	1	6.13e-13	-0.691152	0.0922997	0.0001	5.35e-09	1
ENSG00000141505.11	8306	1.05691	1532.4	302.324	6.96e-05	17-7183611-AAAATAAAT-A	4047	252	327	0.401478	1	2.6e-05	0.0977598	0.0229206	0.0851915	0.0866926	2
ENSG00000072778.19	8271	1.0383	1414.59	299.022	2.28e-09	17-7219921-T-TGGGCGTGCAGGACGC	2205	291	383	0.470443	1	2.09e-10	0.200249	0.0305523	0.0001	1.96e-06	1
ENSG00000072778.19	8271	1.02584	1524.75	302.946	7.35e-05	17-7680948-G-A	463232	15	15	0.0184275	1	2.81e-05	0.45294	0.106666	0.10019	0.0989872	2
ENSG00000040633.12	8239	1.03756	1548.55	304.711	6.1e-11	17-7237821-C-G	-1901	92	103	0.126536	1	5.59e-12	-0.232777	0.0325813	0.0001	5.07e-08	1
ENSG00000040633.12	8239	1.02764	1590.68	307.067	7.78e-05	17-7254197-C-T	14475	231	288	0.353808	1	3.39e-05	-0.102459	0.0243823	0.106889	0.10842	2
ENSG00000175826.11	8243	1.02448	1519	300.801	2e-43	17-7251819-GA-G	-204	279	361	0.443489	1	4.97e-48	-0.250115	0.0145203	0.0001	3.25e-41	1
ENSG00000181885.18	8170	1.0364	1451.89	298.295	2.68e-05	17-7273236-C-G	9253	13	15	0.0183824	1	8.84e-06	0.842515	0.186656	0.0324967	0.0333558	1
ENSG00000181856.14	8105	1.02886	1513.64	302.087	5.92e-05	17-7188021-G-A	-93646	219	279	0.342822	1	2.41e-05	0.217648	0.0508121	0.080192	0.0789102	1
ENSG00000006047.12	8094	1.04074	1506.4	301.529	9.99e-11	17-7280727-G-A	-13888	102	115	0.140931	1	9.97e-12	0.612974	0.0868788	0.0001	7.8e-08	1
ENSG00000132507.17	8109	1.04063	1357.83	297.425	3.95e-11	17-7311823-G-A	4824	166	191	0.234069	1	2.03e-12	-0.184252	0.0252255	0.0001	2.67e-08	2
ENSG00000132507.17	8109	1.04001	1372.69	298.015	1.31e-05	17-7312217-T-C	5218	278	356	0.436567	1	3.55e-06	0.202057	0.0428597	0.0137986	0.0148647	16
ENSG00000132522.15	8105	1.04825	1384.19	296.15	3.14e-09	17-7310516-A-G	-5048	107	121	0.148284	1	3.13e-10	-0.154518	0.023815	0.0001	2.34e-06	1
ENSG00000215041.9	8076	1.03362	1579.1	303.693	1.7e-06	17-7329397-C-CG	4	130	150	0.184729	1	5.17e-07	0.15407	0.0300918	0.00159984	0.00216312	1
ENSG00000072818.11	8066	1.01613	1555.45	306.678	1.8e-43	17-7337072-C-T	543	114	126	0.154791	1	9.77e-48	-0.470278	0.0274763	0.0001	6.42e-41	1
ENSG00000072818.11	8066	1.01027	1589.64	308.189	3.76e-06	17-7282542-T-C	-53987	205	251	0.308354	1	1.28e-06	-0.104387	0.0211642	0.00559944	0.00562495	2
ENSG00000213859.4	8104	1.04446	1428.51	297.161	2.02e-11	17-7337072-C-T	-14817	114	126	0.154791	1	1.17e-12	0.395292	0.0534747	0.0001	1.31e-08	1
ENSG00000174292.12	8096	1.03685	1443.22	302.702	4.89e-08	17-7390396-C-T	9862	193	244	0.29902	1	8.15e-09	0.19657	0.0332354	0.00019998	4.88e-05	1
ENSG00000174292.12	8096	1.04396	1432.65	301.916	4.05e-05	17-7115755-C-T	-264779	23	25	0.0306373	1	1.4e-05	-0.362035	0.0821309	0.0457954	0.0487625	2
ENSG00000187838.16	8076	1.0491	1324.65	297.651	5.27e-37	17-7394133-A-G	-710	188	235	0.28799	1	1.12e-41	-0.299516	0.0192007	0.0001	1.61e-35	1
ENSG00000187838.16	8076	1.05904	1280.34	295.434	3.3e-06	17-7032158-AACACAC-A	-362685	46	49	0.0604938	1	6.76e-07	0.161907	0.0319701	0.0029997	0.00297558	2
ENSG00000187838.16	8076	1.04092	1356.04	299.409	5.16e-05	17-7562022-C-T	167179	108	114	0.140741	1	1.75e-05	0.0992866	0.0227834	0.0537946	0.0595448	3
ENSG00000169992.9	8033	1.05273	1488.58	300.84	1.56e-05	17-7404798-CGGGTGCGAGCGGG-C	-76	86	92	0.114428	1	5.3e-06	-0.269781	0.0582972	0.0181982	0.0183621	1
ENSG00000170175.10	7877	1.01085	1453.62	305.272	4e-09	17-7508893-A-G	63832	174	199	0.244472	1	5.94e-10	0.309912	0.0485991	0.0001	5.08e-06	1
ENSG00000170175.10	7877	1.01463	1400.41	302.864	7.94e-06	17-7108025-G-C	-337036	23	25	0.0307125	1	2.37e-06	-0.628477	0.130891	0.0113989	0.0102939	2
ENSG00000174282.11	7810	1.03518	1519.12	303.621	1.09e-06	17-7488684-C-CA	4421	170	193	0.237685	1	3.17e-07	-0.118586	0.0227243	0.00119988	0.0013029	1
ENSG00000239697.10	7735	1.03543	1364.24	303.64	1.79e-29	17-7547320-C-T	-1571	150	172	0.211823	1	1.27e-32	0.405033	0.0305314	0.0001	2.98e-27	1
ENSG00000239697.10	7735	1.03168	1381.71	304.233	2.57e-06	17-7635467-C-A	86576	245	314	0.385468	1	7.16e-07	-0.136237	0.0269649	0.0029997	0.00292355	2
ENSG00000161955.16	7722	1.04471	1325.55	298.389	1.35e-14	17-7559652-A-G	1360	206	259	0.317402	1	3.33e-16	0.17146	0.0199592	0.0001	5.8e-12	1
ENSG00000161955.16	7722	1.03375	1347.42	299.361	2.3e-09	17-7559238-G-A	946	78	86	0.105651	1	2.59e-10	-0.174808	0.0268115	0.0001	1.99e-06	2
ENSG00000161955.16	7722	1.05176	1310.75	297.144	2.41e-08	17-7558152-T-C	-140	76	86	0.105392	1	3.13e-09	-0.183442	0.0301306	0.0001	1.81e-05	3
ENSG00000161955.16	7722	1.04586	1303.03	297.315	1.36e-05	17-7552219-C-T	-6073	252	316	0.387255	1	3.88e-06	0.0840204	0.0178922	0.0123988	0.0143236	4
ENSG00000161955.16	7722	1.04649	1336.8	298.122	4.4e-05	17-6727471-C-CAT	-830821	15	16	0.0199501	1	1.49e-05	-0.234238	0.0532894	0.0479952	0.0490821	5
ENSG00000161960.14	7722	1.04553	1359.59	300.116	1.78e-07	17-7578970-AAC-A	6264	19	20	0.0245098	1	3.63e-08	-0.243406	0.0431599	0.0001	0.00016278	1
ENSG00000129226.13	7711	1.03179	1383.88	305.252	5.74e-06	17-7608439-A-T	28972	197	246	0.301724	1	1.81e-06	-0.0660793	0.0136008	0.0049995	0.00669157	1
ENSG00000129226.13	7711	1.02353	1462.65	308.055	3.05e-05	17-7073293-C-T	-506174	16	16	0.0196078	1	1.26e-05	-0.229417	0.0517467	0.0406959	0.0401716	2
ENSG00000129245.11	7718	1.03741	1281.61	297.983	3.06e-05	17-6774246-G-A	-840625	57	64	0.0786241	1	1.01e-05	-0.219782	0.0490262	0.030397	0.0334785	1
ENSG00000141504.11	7704	1.05477	1298.52	297.697	1.1e-09	17-7592060-GTC-G	-35816	160	198	0.242647	1	1.08e-10	0.171181	0.0256721	0.0001	6.66e-07	1
ENSG00000129244.8	7672	1.02966	1289.96	299.992	2.28e-22	17-7650924-T-C	4297	101	109	0.133578	1	6.23e-25	0.850779	0.0760251	0.0001	8.2e-20	1
ENSG00000129244.8	7672	1.03198	1256.83	298.954	5.49e-05	17-7280043-A-C	-366584	269	352	0.431373	1	1.84e-05	-0.216485	0.049819	0.0586941	0.0603187	2
ENSG00000129244.8	7672	1.02172	1320.4	301.618	9.61e-05	17-8526037-C-T	879410	42	47	0.057598	1	3.74e-05	-0.525479	0.125755	0.115188	0.112863	3
ENSG00000132510.10	7481	1.02999	1235.29	300.055	1.34e-13	17-7873896-G-T	33992	62	64	0.0786241	1	3.93e-15	-0.123512	0.0149954	0.0001	8.3e-11	1
ENSG00000132510.10	7481	1.02672	1269.01	301.406	1.09e-05	17-7839283-G-A	-621	23	23	0.0281863	1	3.18e-06	-0.109019	0.0230097	0.0108989	0.0120954	2
ENSG00000182224.11	7465	1.07089	1160.04	292.096	3.52e-05	17-8777599-C-A	919707	17	17	0.0208333	1	9.68e-06	1.02386	0.227861	0.0282972	0.0308692	1
ENSG00000280046.1	7466	1.01418	1300.47	300.071	1.69e-06	17-7867321-A-ACAATT	8378	209	253	0.310345	1	4.39e-07	0.369585	0.0717211	0.00189981	0.00200161	1
ENSG00000170004.16	7484	1.01915	1346.15	304.945	3.06e-06	17-7882587-A-G	-2219	64	66	0.0812808	1	8.93e-07	-0.18989	0.0379269	0.00279972	0.00366542	1
ENSG00000170004.16	7484	1.02011	1337.44	304.566	1.47e-05	17-8198708-G-A	313902	9	9	0.0110565	1	4.99e-06	-0.435138	0.0937838	0.0154985	0.0178454	2
ENSG00000183011.13	7484	1.02074	1327.05	304.87	2.32e-06	17-7852414-G-A	-32824	126	145	0.179012	1	6.83e-07	-0.154105	0.0304415	0.00159984	0.00270471	1
ENSG00000183011.13	7484	1.03549	1263.18	301.513	2.85e-05	17-7833162-T-A	-52076	22	23	0.0281863	1	9.66e-06	0.348264	0.0775103	0.0288971	0.0309716	2
ENSG00000183011.13	7484	1.02266	1313.23	304.103	3.22e-05	17-7839283-G-A	-45955	23	23	0.0281863	1	1.2e-05	0.307107	0.0691207	0.0362964	0.0381628	3
ENSG00000179859.9	7458	1.029	1260.65	298.341	2.76e-10	17-7911350-T-C	-4926	15	15	0.0183824	1	2.41e-11	1.14784	0.166027	0.0001	2.23e-07	1
ENSG00000170049.9	7452	1.04168	1214.55	298.711	8.48e-13	17-7965492-G-A	35689	301	408	0.5	1	2.74e-14	0.365183	0.0459115	0.0001	4.27e-10	1
ENSG00000170049.9	7452	1.05668	1194.02	296.501	2.91e-05	17-7899650-T-G	-30153	32	32	0.039312	1	8.04e-06	0.538095	0.118675	0.0277972	0.0274836	2
ENSG00000170043.11	7454	1.02375	1285.74	299.196	3.15e-07	17-6979179-T-C	-952921	27	28	0.034398	1	6.52e-08	-0.213114	0.0385483	0.00049995	0.00033309	1
ENSG00000170037.13	7455	1.04945	1186.6	293.522	1.14e-12	17-7927292-G-A	-4832	281	366	0.449507	1	3.27e-14	-0.263782	0.033253	0.0001	4.84e-10	1
ENSG00000179593.15	7452	1.03583	1202.03	296.12	1.03e-07	17-8052705-C-T	13688	78	83	0.103234	1	1.59e-08	-0.315154	0.0543964	0.0001	8.86e-05	1
ENSG00000179111.8	7382	1.03838	1336.55	303.005	6.23e-05	17-8085235-C-T	-38857	45	52	0.0637255	1	2.62e-05	0.565624	0.132662	0.0667933	0.0713414	1
ENSG00000220205.8	7418	1.03421	1337.67	302.667	1.17e-08	17-8164437-C-T	891	74	78	0.0955882	1	2.06e-09	-0.201714	0.0327332	0.0001	1.05e-05	1
ENSG00000178977.3	7537	1.04189	1234.04	301.015	3.88e-12	17-8222223-A-G	-1820	271	352	0.431373	1	1.89e-13	0.272405	0.0355306	0.0001	2.11e-09	1
ENSG00000178977.3	7537	1.04651	1237.25	300.515	1.94e-07	17-8222672-T-A	-1371	15	15	0.0183824	1	3.38e-08	0.700719	0.123986	0.00019998	0.000159708	2
ENSG00000178921.13	7633	1.03855	1365.98	300.421	6.11e-10	17-8247860-G-A	242	31	32	0.039312	1	6.81e-11	0.392134	0.0581496	0.0001	4.79e-07	1
ENSG00000178971.13	7632	1.01943	1267.35	301.632	2.12e-77	17-8247086-G-C	-958	193	222	0.272727	1	1.62e-86	-0.571237	0.0211281	0.0001	9.93e-76	1
ENSG00000178971.13	7632	1.01648	1316.71	303.244	3.86e-12	17-8231743-T-C	-16301	35	36	0.0441177	1	2.3e-13	0.36454	0.0477318	0.0001	3.68e-09	2
ENSG00000125434.10	7698	1.03986	1394.31	301.643	3.89e-05	17-8872146-A-T	576803	12	12	0.0147059	1	1.5e-05	0.674565	0.153515	0.0447955	0.0461693	1
ENSG00000184619.3	7743	1.03699	1274.85	296.815	1.9e-12	17-8376691-C-G	-20	157	180	0.22113	1	8.02e-14	0.332463	0.0426267	0.0001	1.15e-09	1
ENSG00000185156.5	8011	1.03719	1298.68	296.384	1.96e-10	17-8794044-C-T	-5305	285	373	0.458231	1	1.41e-11	0.332284	0.0474672	0.0001	1.42e-07	1
ENSG00000276231.4	8264	1.0323	1473.27	300.319	3.25e-05	17-8173460-C-T	-694217	223	265	0.325553	1	1.17e-05	-0.106174	0.0238613	0.040096	0.0417648	1
ENSG00000141506.13	8551	1.04192	1608.99	302.256	1.8e-08	17-8886843-G-A	-78869	120	131	0.160934	1	3.24e-09	-0.102894	0.0169171	0.0001	1.84e-05	1
ENSG00000266389.1	8552	1.05663	1467.07	297.056	1.93e-06	17-8978642-G-A	12746	221	266	0.32598	1	4.46e-07	0.241139	0.0468238	0.0019998	0.00198142	1
ENSG00000265975.1	8575	1.06461	1619.18	301.682	1.09e-05	17-8968438-A-G	915	220	265	0.324755	1	3.68e-06	0.21396	0.0454513	0.0110989	0.0130862	1
ENSG00000271851.1	8922	1.04861	1682.22	302.19	1.3e-10	17-9547246-CA-C	-8450	246	313	0.384712	1	1.14e-11	-0.407101	0.0578905	0.0001	1.01e-07	1
ENSG00000271851.1	8922	1.04131	1726.22	303.627	1.6e-05	17-9824236-G-C	268540	11	11	0.0134804	1	5.47e-06	-1.11437	0.241197	0.0228977	0.0230314	2
ENSG00000271851.1	8922	1.04273	1734.2	303.64	6.35e-05	17-9335923-G-T	-219773	26	29	0.0356265	1	2.51e-05	-0.679863	0.159105	0.0884912	0.0930489	3
ENSG00000170310.14	8922	1.02763	1680.69	303.763	3.02e-12	17-9437887-C-T	-138704	154	178	0.218673	1	1.84e-13	0.259869	0.0338765	0.0001	2.96e-09	1
ENSG00000170310.14	8922	1.02673	1668.38	303.618	9.27e-08	17-9491914-G-A	-84677	143	167	0.204657	1	1.75e-08	0.217732	0.0377047	0.0001	0.000120899	2
ENSG00000109047.7	9016	1.04407	1744.09	305.415	1.55e-15	17-9912909-A-G	7288	241	315	0.3867	1	5.48e-17	0.475897	0.0538445	0.0001	8.19e-13	1
ENSG00000109047.7	9016	1.03709	1778.92	306.85	2.09e-05	17-9910585-GA-G	4964	264	330	0.404523	1	8.23e-06	-0.247486	0.0546436	0.0287971	0.0318394	2
ENSG00000109047.7	9016	1.04697	1786.44	306.245	6.07e-05	17-9917932-C-T	12311	268	348	0.426471	1	2.59e-05	-0.230304	0.0539845	0.0882912	0.0905495	3
ENSG00000007237.18	9019	1.03663	1891.64	309.024	1.15e-09	17-10049218-C-T	-149333	39	40	0.0490196	1	2.06e-10	0.395885	0.0603752	0.0001	1.33e-06	1
ENSG00000007237.18	9019	1.03755	1929.28	309.914	4.06e-06	17-10027299-A-T	-171252	119	132	0.161765	1	1.54e-06	0.142133	0.0290483	0.00669933	0.00639871	2
ENSG00000007237.18	9019	1.03195	1961.46	311.012	2.04e-05	17-10114968-G-T	-83583	223	271	0.332108	1	9.2e-06	0.104113	0.0231155	0.0343966	0.0349091	3
ENSG00000109063.14	9046	1.03775	1633.8	303.071	8.08e-11	17-10642115-C-CAGTA	-15194	235	304	0.373153	1	6.7e-12	0.295921	0.0415863	0.0001	7.14e-08	1
ENSG00000109063.14	9046	1.03323	1636.97	303.637	2.86e-07	17-10673107-G-A	15798	272	348	0.427518	1	6.12e-08	0.214692	0.0387589	0.00029997	0.000358015	2
ENSG00000170222.11	8997	1.01825	1795.44	306.457	1.32e-05	17-10725941-A-G	28347	277	368	0.45098	1	5.42e-06	-0.149409	0.0323194	0.0228977	0.0217632	1
ENSG00000133028.10	8997	1.01335	1940.63	314.368	1.05e-08	17-10674717-G-C	-23658	290	390	0.479115	1	2.96e-09	0.139538	0.0228879	0.0001	1.75e-05	1
ENSG00000133028.10	8997	1.00863	1916.18	313.841	5.16e-05	17-10142215-C-CAA	-556160	30	33	0.0408416	1	2.65e-05	-0.236189	0.0554396	0.0924908	0.0918583	2
ENSG00000264176.1	8966	1.04923	1626.85	300.745	2.34e-17	17-10693740-T-C	-22771	272	350	0.428922	1	4.16e-19	-0.349269	0.0367589	0.0001	8.13e-15	1
ENSG00000187824.8	8949	1.02634	1758.98	305.613	2.11e-27	17-10725941-A-G	-4375	277	368	0.45098	1	8.51e-30	-0.294411	0.0234917	0.0001	8.87e-25	1
ENSG00000006744.18	9813	1.02854	1944.47	309.947	6.19e-23	17-12992667-G-C	-25520	275	346	0.42402	1	8.47e-25	-0.289571	0.0259627	0.0001	3.43e-20	1
ENSG00000006744.18	9813	1.02499	1968.86	310.83	4.85e-10	17-13019332-G-A	1145	287	380	0.46683	1	9.11e-11	-0.131407	0.0196319	0.0001	6.68e-07	2
ENSG00000006744.18	9813	1.01515	2045.14	313.082	7.22e-06	17-12989772-G-A	-28415	161	188	0.230392	1	3.23e-06	0.136511	0.0288301	0.0135986	0.0136644	3
ENSG00000141028.6	10755	1.03042	1781.25	302.484	1.07e-23	17-14037908-C-A	13394	143	157	0.192402	1	2.73e-26	-0.793701	0.0686264	0.0001	4.74e-21	1
ENSG00000141028.6	10755	1.03414	1806.99	303.035	4.57e-05	17-14008306-G-T	-16208	125	140	0.172414	1	1.67e-05	-0.290228	0.0664357	0.0693931	0.0717289	2
ENSG00000223510.6	10665	1.01477	2087.89	311.805	3.73e-29	17-14037292-T-C	-199570	262	338	0.414216	1	1.81e-31	-0.719297	0.0554941	0.0001	3.29e-26	1
ENSG00000223510.6	10665	1.01779	2021.43	309.92	4.08e-05	17-14236874-G-A	12	153	153	0.189826	1	1.83e-05	-0.378565	0.0870823	0.0721928	0.0751182	2
ENSG00000125430.8	10574	1.01966	2091.29	309.541	1.69e-05	17-14206191-G-A	-94892	108	119	0.145833	1	7.35e-06	0.222177	0.0487788	0.030397	0.0321434	1
ENSG00000125430.8	10574	1.03028	2031.35	307.649	2.19e-05	17-14705776-A-C	404693	15	15	0.0184275	1	9.15e-06	0.524096	0.11632	0.0377962	0.0390205	2
ENSG00000125430.8	10574	1.0258	2092.14	309.114	1.14e-05	17-14300433-G-GAC	-650	122	145	0.183081	1	4.72e-06	0.187463	0.0402913	0.0193981	0.0210746	3
ENSG00000125430.8	10574	1.02244	2073.63	309.096	1.8e-05	17-14160077-A-C	-141006	79	90	0.110294	1	7.78e-06	-0.251286	0.0553257	0.0328967	0.0337343	4
ENSG00000266709.1	10564	1.0066	2174.79	314.587	4.7e-19	17-14304113-C-G	259	165	186	0.229064	1	2.34e-20	-0.630902	0.0639201	0.0001	8.12e-16	1
ENSG00000266709.1	10564	1.02159	2043.95	310.506	6.09e-05	17-14155329-TAA-T	-148525	238	298	0.365432	1	2.87e-05	-0.244241	0.0575844	0.112889	0.110712	2
ENSG00000239704.10	8466	1.04584	1080	296.72	2.41e-24	17-15515456-T-C	39728	304	400	0.490196	1	1.65e-27	-0.510575	0.0429066	0.0001	2.9e-22	1
ENSG00000239704.10	8466	1.03983	1075.44	296.685	2.55e-05	17-15560583-T-C	84855	71	81	0.102015	1	6.99e-06	0.300473	0.0658135	0.0231977	0.0230626	2
ENSG00000175106.16	8286	1.02938	1120.89	298.862	7.2e-11	17-15555408-T-C	-8187	186	212	0.260442	1	4.19e-12	-0.437896	0.0609029	0.0001	4.93e-08	1
ENSG00000175106.16	8286	1.03333	1078.44	296.69	3.57e-06	17-15500993-CT-C	-62602	50	52	0.0641975	1	7.51e-07	-0.541025	0.107292	0.00249975	0.00314508	2
ENSG00000221926.11	7915	1.03682	1080.03	295.633	2.08e-17	17-15683575-A-G	-736	282	387	0.474265	1	1.81e-19	0.43605	0.0453686	0.0001	6.94e-15	1
ENSG00000187607.15	7845	1.03871	1035.17	296.582	2.22e-10	17-15697252-G-A	-2325	255	340	0.416667	1	1.25e-11	0.177815	0.0253423	0.0001	1.25e-07	1
ENSG00000187607.15	7845	1.0496	1026.86	295.067	5.57e-05	17-15719953-T-C	20376	71	76	0.0931373	1	1.6e-05	-0.25268	0.0577252	0.0441956	0.0471916	2
ENSG00000179277.9	7465	1.01898	942.2	294.059	1.99e-06	17-15787479-T-C	861	272	349	0.427696	1	4.02e-07	-0.364739	0.0705363	0.00169983	0.00164627	1
ENSG00000170425.3	7280	1.05144	838.484	286.666	2.55e-32	17-15973341-T-C	28424	263	331	0.406634	1	2.2e-37	0.782128	0.0538538	0.0001	6.99e-31	1
ENSG00000214941.7	7228	1.06089	930.162	293.493	9.11e-37	17-15995673-C-A	1843	250	313	0.383663	1	1.31e-41	-0.518698	0.0332424	0.0001	7.99e-36	1
ENSG00000011295.15	7227	1.04775	896.538	294.611	2.41e-27	17-16068767-G-A	69387	293	390	0.479064	1	3.21e-31	0.363405	0.0281882	0.0001	1.57e-25	1
ENSG00000141027.20	6781	1.04861	714.782	285.405	1.75e-20	17-16313152-G-T	97061	276	364	0.447174	1	1.05e-23	-0.174664	0.016095	0.0001	1.85e-18	1
ENSG00000108474.16	6784	1.07376	755.729	287.105	1.71e-11	17-16317221-C-T	100012	23	25	0.0307125	1	3.91e-13	-0.54134	0.0716019	0.0001	3.28e-09	1
ENSG00000166582.9	6846	1.04671	795.926	291.959	7.3e-10	17-16337031-C-T	-16468	279	359	0.441032	1	4.44e-11	0.19285	0.0283019	0.0001	2.91e-07	1
ENSG00000264739.1	6772	1.03738	750.74	290.984	9.09e-05	17-17030601-CTGAATGAA-C	613912	211	240	0.295062	1	2.75e-05	0.295386	0.0694593	0.0567943	0.0586423	1
ENSG00000175061.17	6813	1.05128	730.202	286.314	6.74e-06	17-16443170-T-C	4348	151	169	0.207108	1	1.16e-06	0.101177	0.0204236	0.00269973	0.00365556	1
ENSG00000181350.11	6752	1.03426	769.551	294.067	1.22e-05	17-16486945-G-A	-5208	42	42	0.0514706	1	2.73e-06	-0.376444	0.0789068	0.00749925	0.00784803	1
ENSG00000181350.11	6752	1.04147	745.279	291.782	0.000123708	17-17411520-G-A	919367	26	27	0.0331695	1	3.6e-05	-0.436298	0.104181	0.080292	0.0782878	2
ENSG00000197566.9	6870	1.04487	782.051	290.857	2.28e-05	17-16632792-G-C	-21064	113	124	0.151961	1	5.63e-06	0.187382	0.0406097	0.0138986	0.0144371	1
ENSG00000170160.17	6821	1.04568	792.689	296.006	1.05e-44	17-16797409-G-A	107872	242	239	0.294045	1	8.31e-51	1.26709	0.0708532	0.0001	1.08e-43	1
ENSG00000188933.14	6682	1.04671	770.901	294.788	7.87e-46	17-16797409-G-A	10920	242	239	0.294045	1	2.68e-52	1.31554	0.0720611	0.0001	6.34e-45	1
ENSG00000131885.16	6633	1.03272	679.863	286.306	2.54e-11	17-16772194-T-C	-73689	73	73	0.0905707	1	4.53e-13	0.83548	0.110873	0.0001	9.47e-09	1
ENSG00000131885.16	6633	1.0343	675.031	286.287	5.28e-07	17-17406496-G-A	560613	31	31	0.0379902	1	5.25e-08	0.878504	0.157759	0.00039996	0.00026761	2
ENSG00000131885.16	6633	1.03641	670.736	285.469	2.25e-05	17-16529151-A-C	-316732	24	24	0.0294118	1	4.11e-06	0.837544	0.178866	0.0121988	0.0126695	3
ENSG00000128438.10	6528	1.04432	793.598	296.444	3.21e-10	17-16944116-G-T	9277	35	40	0.0490196	1	2.01e-11	-0.543383	0.078288	0.0001	1.27e-07	1
ENSG00000128438.10	6528	1.0611	758.915	292.873	5.16e-08	17-16939133-C-T	4294	73	82	0.10049	1	5.16e-09	-0.388167	0.0647183	0.00019998	2.05e-05	2
ENSG00000128438.10	6528	1.05742	772.884	294.296	5.07e-06	17-16948520-C-T	13681	257	336	0.411765	1	1.05e-06	0.186603	0.0375176	0.00189981	0.00277158	3
ENSG00000133030.20	6339	1.02599	790.793	298.61	6.59e-18	17-17151637-C-G	109092	218	257	0.314951	1	4.57e-20	0.173965	0.0177815	0.0001	2.19e-15	1
ENSG00000133030.20	6339	1.02136	815.807	300.414	1.73e-05	17-17027257-C-G	-15288	83	94	0.115196	1	5.15e-06	0.116288	0.0250987	0.0123988	0.0126634	2
ENSG00000263624.1	6364	1.02675	750.196	296.034	0.000166698	17-17428029-G-T	258920	308	391	0.479695	1	5.74e-05	0.241371	0.0592332	0.108089	0.109837	2
ENSG00000278864.1	6347	1.03772	722.335	289.615	2.58e-08	17-17120690-CT-C	-60814	112	122	0.149877	1	2.23e-09	0.233991	0.0380584	0.0001	1.22e-05	1
ENSG00000179598.5	6351	1.0476	799.088	296.847	8.48e-31	17-17122682-G-C	-83633	98	107	0.13145	1	7.7e-35	0.982218	0.0709472	0.0001	3.38e-29	1
ENSG00000179598.5	6351	1.05522	765.697	294.289	2.62e-05	17-17181334-C-T	-24981	137	156	0.191176	1	6.62e-06	0.260507	0.0569085	0.0138986	0.0156486	2
ENSG00000266498.1	6397	1.03858	758.899	292.083	0.000166901	17-16989020-C-T	-247098	132	144	0.176471	1	5.67e-05	0.332399	0.081502	0.109889	0.107904	1
ENSG00000154803.12	6399	1.02559	799.677	298.149	1.1e-20	17-17239384-T-TA	2202	126	140	0.171569	1	3.07e-23	-0.373903	0.0349131	0.0001	3.19e-18	1
ENSG00000154803.12	6399	1.0286	788.033	297.827	3.95e-10	17-17279300-C-T	42118	273	355	0.435049	1	2.64e-11	0.202102	0.0293079	0.0001	2e-07	2
ENSG00000226359.1	6391	1.06253	669.027	287.043	6.1e-05	17-17297876-G-C	55866	14	16	0.019656	1	1.36e-05	0.958616	0.217079	0.029597	0.0318025	1
ENSG00000226359.1	6391	1.05976	678.564	287.971	9.93e-05	17-16511143-G-A	-730867	16	16	0.0196078	1	2.47e-05	0.949901	0.222114	0.0512949	0.0539888	2
ENSG00000141030.12	6371	1.03373	765.168	294.86	9.17e-27	17-17280719-G-T	-574	272	355	0.435049	1	1.92e-30	0.413434	0.0325799	0.0001	1.15e-24	1
ENSG00000141030.12	6371	1.0303	791.444	296.564	2.02e-10	17-17283257-T-G	1964	102	109	0.133907	1	1.12e-11	-0.310744	0.0441757	0.0001	9.81e-08	2
ENSG00000205309.13	6395	1.04692	700.078	290.125	8.24e-25	17-17245182-C-T	-58153	95	102	0.129114	1	1.22e-28	0.408506	0.0334666	0.0001	5.7e-23	1
ENSG00000205309.13	6395	1.04764	710.916	290.502	2.39e-07	17-17305651-G-A	2316	47	49	0.0601966	1	2.5e-08	0.275001	0.048174	0.0001	0.000109802	2
ENSG00000133027.17	5854	1.05375	567.501	282.88	0.00016372	17-17043812-G-A	-547896	18	20	0.02457	1	4.2e-05	-0.41191	0.099221	0.0726927	0.0761807	1
ENSG00000108557.18	5671	1.04985	581.525	288.261	5.55e-06	17-17807956-A-G	126483	289	393	0.481618	1	8.67e-07	0.108365	0.0216174	0.00109989	0.00237026	1
ENSG00000108557.18	5671	1.04457	594.817	288.672	0.00014009	17-17698223-C-T	16750	16	16	0.0196078	1	3.77e-05	0.333694	0.0798977	0.0690931	0.0701309	2
ENSG00000072310.16	5842	1.0666	667.626	289.529	1.28e-26	17-17830620-C-T	-6382	270	376	0.461916	1	1.84e-30	0.424444	0.0333932	0.0001	2.41e-25	1
ENSG00000175662.17	5599	1.04325	642.231	295.247	1.19e-06	17-17975210-CTT-C	2788	265	328	0.403061	1	2.02e-07	-0.158792	0.0299209	0.00019998	0.000550254	1
ENSG00000175662.17	5599	1.04534	652.923	295.216	0.000155387	17-17978969-A-G	6547	17	18	0.0220588	1	5.18e-05	0.381888	0.0931396	0.0808919	0.0851781	2
ENSG00000171962.17	5598	1.05759	590.473	286.62	4.84e-08	17-17978969-A-G	6156	17	18	0.0220588	1	3.83e-09	1.19232	0.196993	0.0001	1.53e-05	1
ENSG00000171953.15	5458	1.05549	574.918	286.913	2.79e-07	17-17903283-T-G	-135926	24	24	0.0294118	1	2.58e-08	-0.464896	0.0815178	0.0001	9.65e-05	1
ENSG00000171953.15	5458	1.0363	596.794	291.356	2.07e-05	17-18016873-TAA-T	-22336	269	349	0.428212	1	4.66e-06	0.134415	0.028874	0.010199	0.010285	2
ENSG00000171953.15	5458	1.0521	591.88	288.242	0.000130298	17-17982439-C-T	-56770	22	22	0.027027	1	3.51e-05	-0.408713	0.0974601	0.0613939	0.0634209	3
ENSG00000108591.9	5309	1.03704	533.028	287.413	3.1e-11	17-18096359-T-C	8473	69	72	0.0884521	1	5.88e-13	-0.296066	0.0395031	0.0001	8.38e-09	1
ENSG00000108591.9	5309	1.03768	555.164	289.575	0.000238434	17-17806491-A-C	-281395	29	33	0.0404412	1	7.18e-05	-0.238931	0.0594357	0.113189	0.112899	2
ENSG00000091542.8	4962	1.05736	554.122	289.372	5.93e-15	17-18218441-G-T	35363	228	278	0.341523	1	3.26e-17	0.267423	0.0300195	0.0001	7.03e-13	1
ENSG00000091542.8	4962	1.04925	556.679	290.069	6.89e-07	17-18221178-G-C	38100	196	221	0.271499	1	8.34e-08	0.183207	0.0334331	0.00049995	0.000254602	2
ENSG00000177427.12	4690	1.04041	534.586	288.084	6.36e-07	17-18261090-C-T	556	194	221	0.271499	1	8.2e-08	-0.22415	0.0408702	0.00029997	0.000242036	1
ENSG00000260647.1	4677	1.03	573.932	293.563	0.000126298	17-18137090-C-T	-130990	128	138	0.169533	1	4.32e-05	0.400845	0.0967197	0.0605939	0.0637666	1
ENSG00000177302.14	4574	1.07691	514.286	288.657	1.74e-07	17-18289300-T-C	-25707	276	357	0.438575	1	1.56e-08	-0.123013	0.0212243	0.0001	4.22e-05	1
ENSG00000177302.14	4574	1.07025	522.967	289.992	0.000169731	17-18761065-G-C	446058	282	365	0.447304	1	4.91e-05	0.0882856	0.0214639	0.0660934	0.0693495	2
ENSG00000176994.10	4573	1.06704	549.092	292.366	1.66e-07	17-18363661-G-C	48351	243	297	0.363971	1	1.82e-08	-0.107647	0.0186655	0.0001	4.74e-05	1
ENSG00000176994.10	4573	1.06536	539.042	291.277	3.36e-06	17-18305694-C-T	-9616	218	262	0.321429	1	5.53e-07	0.0970498	0.0190099	0.0009999	0.00116314	2
ENSG00000176974.19	4491	1.03716	530.978	293.711	7.18e-37	17-18360643-G-C	-2920	243	296	0.3633	1	6.14e-42	-0.663429	0.0423306	0.0001	2.15e-35	1
ENSG00000176974.19	4491	1.03876	523.866	292.85	5.1e-08	17-18272688-A-AT	-90875	262	325	0.398515	1	5.34e-09	0.249795	0.0416893	0.0001	1.75e-05	2
ENSG00000176974.19	4491	1.03518	533.753	293.557	1.81e-09	17-18282952-G-A	-80611	13	13	0.0159314	1	1.24e-10	0.960433	0.144569	0.0001	5.84e-07	3
ENSG00000176974.19	4491	1.04301	522.947	292.24	3.65e-05	17-18716881-C-T	353318	35	36	0.0445545	1	9.54e-06	0.393293	0.0874747	0.0145985	0.0156555	4
ENSG00000186831.11	4385	1.02658	423.495	289.477	1.69e-09	17-18628656-C-T	201795	285	363	0.445679	1	7.45e-11	0.518749	0.0771249	0.0001	4.86e-07	1
ENSG00000171916.16	4358	1.04935	474.264	294.566	1.07e-11	17-18572316-T-C	95579	245	312	0.383292	1	3.29e-13	-0.596001	0.0785945	0.0001	1.93e-09	1
ENSG00000171916.16	4358	1.04909	471.621	294.333	7.19e-06	17-18603071-T-C	126334	276	359	0.441032	1	1.51e-06	-0.383267	0.0782642	0.00219978	0.00250667	2
ENSG00000233327.10	4348	1.03985	449.601	292.239	5.01e-55	17-18572316-T-C	49021	245	312	0.383292	1	3.44e-63	-0.972487	0.0463097	0.0001	1.93e-54	1
ENSG00000233327.10	4348	1.04551	451.365	290.746	1.31e-07	17-18570460-T-C	47165	16	17	0.0208333	1	1.33e-08	-0.890056	0.152774	0.0001	3.72e-05	2
ENSG00000233327.10	4348	1.05661	443.275	289.29	0.000273183	17-18648846-A-AT	125551	214	253	0.310777	1	8.54e-05	0.203784	0.0512399	0.0944906	0.0985635	3
ENSG00000213077.5	4348	1.02908	464.366	293.993	1.98e-27	17-18574095-T-C	47249	245	314	0.384804	1	6.09e-31	-0.684397	0.053307	0.0001	1.82e-25	1
ENSG00000273018.5	4335	1.04393	450.141	294.115	2.26e-43	17-18572316-T-C	38254	245	312	0.383292	1	1.37e-49	-0.845466	0.0480941	0.0001	1.75e-42	1
ENSG00000273018.5	4335	1.04401	451.864	293.099	1.67e-05	17-18570460-T-C	36398	16	17	0.0208333	1	3.77e-06	-0.768593	0.16349	0.0049995	0.00594685	2
ENSG00000154874.15	4258	1.0476	442.896	289.364	8.23e-11	17-18587096-A-G	-38512	264	342	0.419118	1	2.19e-12	-0.402382	0.055184	0.0001	1.58e-08	1
ENSG00000154874.15	4258	1.03689	455.192	291.7	5.62e-05	17-18319233-A-G	-306375	207	246	0.301471	1	1.45e-05	0.263881	0.0599589	0.019598	0.0217071	2
ENSG00000174977.8	4215	1.02878	493.667	298.343	2.24e-05	17-18921239-A-G	271044	122	132	0.165414	1	6.41e-06	0.347111	0.07571	0.00859914	0.00956029	1
ENSG00000174977.8	4215	1.01888	499.217	299.403	0.000152633	17-17739905-C-T	-910290	21	22	0.0269608	1	5.73e-05	0.738947	0.181312	0.0683932	0.0693035	2
ENSG00000240445.3	4218	1.03449	468.208	292.12	0.00014244	17-18673408-G-A	616	289	380	0.466749	1	4.74e-05	0.195455	0.0474183	0.0530947	0.0578647	1
ENSG00000108448.20	4272	1.03949	442.771	288.174	1.39e-12	17-18684916-A-ACC	-13082	248	300	0.36783	1	2.38e-14	0.529447	0.0663525	0.0001	2.62e-10	1
ENSG00000171928.13	4353	1.03678	530.122	295.424	3.95e-17	17-18779677-T-C	-1318	290	375	0.460494	1	3.63e-19	-0.217333	0.0228302	0.0001	6.47e-15	1
ENSG00000141127.14	4362	1.04179	525.758	298.666	5.98e-06	17-18944710-A-G	88411	291	372	0.455882	1	1.46e-06	0.133705	0.0272643	0.00219978	0.00242249	1
ENSG00000141127.14	4362	1.01951	555.72	302.59	0.000190945	17-18931239-A-G	74940	70	71	0.0872236	1	8.04e-05	-0.195707	0.0490238	0.0935906	0.0955217	2
ENSG00000188522.14	4373	1.03834	549.414	296.912	1.61e-19	17-19005730-A-G	926	176	217	0.266585	1	6.04e-22	0.412461	0.0398931	0.0001	2.11e-17	1
ENSG00000188522.14	4373	1.03283	555.895	299.018	1.01e-06	17-18901100-C-T	-103704	295	390	0.477941	1	2.09e-07	0.167301	0.0315596	0.00039996	0.000432703	2
ENSG00000188522.14	4373	1.04144	531.92	295.225	7.41e-06	17-19020505-G-A	15701	235	343	0.421376	1	1.68e-06	-0.201393	0.0413116	0.00239976	0.00307165	3
ENSG00000279825.1	4431	1.02131	520.987	297.559	2.24e-13	17-19339154-A-G	308297	119	136	0.166667	1	5.42e-15	0.329479	0.0402288	0.0001	7.11e-11	1
ENSG00000279825.1	4431	1.01915	555.558	300.977	0.000102308	17-19004621-G-A	-26236	57	61	0.0747549	1	3.83e-05	-0.248226	0.0594872	0.0487951	0.0518615	2
ENSG00000154016.13	4485	1.04212	543.976	295.867	1.72e-05	17-18298203-G-T	-749434	202	230	0.282878	1	4.92e-06	0.120601	0.0259698	0.00659934	0.00749177	1
ENSG00000228157.4	4566	1.00691	463.979	288.293	7.08e-16	17-19238913-C-T	145939	193	272	0.333333	1	2.98e-18	0.788425	0.0853659	0.0001	2.68e-13	2
ENSG00000228157.4	4566	1.02106	444.129	285.283	1.11e-10	17-19304105-A-AAAAT	211131	35	38	0.0465686	1	2.51e-12	-0.915607	0.125911	0.0001	3.42e-08	3
ENSG00000228157.4	4566	1.02502	444.119	284.269	3.01e-05	17-19446828-C-T	353854	12	12	0.0147059	1	5.7e-06	0.885201	0.191964	0.0122988	0.0117806	4
ENSG00000262319.1	4583	1.04213	486.264	291.564	1.86e-08	17-19338192-G-A	194503	222	316	0.387255	1	1.56e-09	-0.506489	0.08155	0.0001	5.45e-06	2
