## Supplementary Tables for "Atlas of glomerular disease-specific genetic effects on blood transcriptome" (part 23 of 73)

### Sheet: TableS14_Indep_eQTL_MCD (continued)
Table S14. Independent expression QTL mapping in MCD cohort.
ENSG00000262319.1	4583	1.03105	488.399	292.143	0.000102483	17-19359221-G-C	215532	103	110	0.134804	1	3.09e-05	-0.249491	0.0590637	0.0430957	0.0438794	3
ENSG00000262319.1	4583	1.03843	491.482	292.059	0.000119456	17-19016341-C-T	-127348	80	90	0.110294	1	3.68e-05	0.286486	0.0684879	0.0491951	0.0502638	4
ENSG00000166484.19	4373	1.02721	464.491	293.583	1.59e-05	17-19376787-CAAATAAAATAAAATA-C	-934	240	329	0.404337	1	4.14e-06	-0.151055	0.0322648	0.00669933	0.00635446	1
ENSG00000128482.15	4333	1.05538	400.585	284.023	3.67e-14	17-19350668-A-G	-60457	229	323	0.395833	1	2.17e-16	0.582985	0.0673825	0.0001	3.61e-12	1
ENSG00000072210.18	4587	1.03182	468.539	291.619	2.51e-16	17-19687833-T-C	39697	164	188	0.231527	1	1.24e-18	0.321347	0.0343656	0.0001	4.49e-14	1
ENSG00000072210.18	4587	1.03207	499.955	295.083	1.72e-06	17-19601765-A-T	-46371	205	259	0.318182	1	3.17e-07	-0.158464	0.0303713	0.00049995	0.000676192	2
ENSG00000072210.18	4587	1.05088	457.352	288.377	0.000197651	17-19410684-C-T	-237452	90	107	0.13145	1	5.72e-05	0.183699	0.0450688	0.0744926	0.074719	3
ENSG00000083290.19	4707	1.04514	490.125	292.852	4.7e-07	17-19869542-AT-A	1606	161	192	0.238806	1	6.18e-08	-0.191792	0.0346377	0.00029997	0.000154625	1
ENSG00000083290.19	4707	1.04339	511.818	294.425	1.29e-06	17-19783349-G-C	-84587	18	18	0.0220588	1	2.13e-07	-0.574168	0.108409	0.00049995	0.000472368	2
ENSG00000270091.1	4663	1.03409	548.64	296.072	5.38e-09	17-19922266-T-C	24979	270	349	0.428747	1	5.72e-10	-0.351997	0.0551239	0.0001	1.88e-06	1
ENSG00000266126.1	4648	1.04933	504.795	291.835	0.000187834	17-20893029-G-A	963292	28	29	0.0357143	1	6.44e-05	0.692919	0.171205	0.0762924	0.0787346	1
ENSG00000108599.14	4714	1.0256	516.461	296.73	1.06e-26	17-19976988-G-A	-1355	97	104	0.127764	1	3.44e-30	0.362875	0.0287486	0.0001	1.37e-24	1
ENSG00000108599.14	4714	1.02665	516.508	296.273	4.13e-06	17-19945281-G-C	-33062	263	329	0.403186	1	8.71e-07	0.101251	0.020202	0.00149985	0.00178846	2
ENSG00000261033.1	4769	1.04691	484.124	291.373	6.25e-06	17-20440959-G-A	431725	103	111	0.141582	1	1.31e-06	0.458384	0.0930278	0.00139986	0.00225331	1
ENSG00000128487.16	4769	1.03047	497.096	295.15	1.97e-07	17-20062068-G-A	52724	40	44	0.054321	1	2.58e-08	-0.415102	0.0727983	0.0001	7.29e-05	1
ENSG00000128487.16	4769	1.02435	480.202	294.706	4.28e-07	17-20105729-A-C	96385	102	111	0.136029	1	6.12e-08	0.254622	0.0459687	0.0001	0.000165497	2
ENSG00000189423.11	5439	1.02798	650.323	294.716	4.18e-08	17-20314062-G-A	-101485	70	73	0.0894608	1	5.3e-09	0.576816	0.0962262	0.00019998	2e-05	1
ENSG00000170298.15	5469	1.02427	634.002	294.986	1.43e-13	17-20447272-A-G	-20267	272	342	0.420147	1	2.71e-15	0.491482	0.059279	0.0001	5.11e-11	1
ENSG00000170298.15	5469	1.03208	642.626	294.716	2.45e-07	17-20500305-T-A	32766	301	377	0.462779	1	3.39e-08	-0.33308	0.0589364	0.00019998	0.000117194	2
ENSG00000170298.15	5469	1.03629	629.316	293.184	6.23e-05	17-20272078-A-G	-195461	99	111	0.136364	1	1.76e-05	0.300706	0.0690316	0.0307969	0.0336137	3
ENSG00000231645.2	5524	1.02521	629.975	291.803	1.74e-06	17-20497040-A-AGTCTCTGGAAT	-20439	307	400	0.491206	1	3.11e-07	-0.348657	0.0667602	0.00139986	0.000910607	1
ENSG00000260907.1	5508	1.03101	543.751	282.023	5.11e-06	17-20523990-G-A	-6891	151	166	0.209068	1	6.93e-07	-0.389629	0.0769999	0.00259974	0.0022818	1
ENSG00000235546.2	5459	1.05834	715.949	300.075	8.87e-12	17-20698836-C-T	86169	57	67	0.0821078	1	6.03e-13	0.985926	0.131557	0.0001	2.06e-09	1
ENSG00000124422.11	4347	1.04701	558.775	296.093	1.43e-40	17-21022981-G-A	-20779	171	202	0.247549	1	6.08e-46	0.416626	0.0249857	0.0001	1.41e-39	1
ENSG00000124422.11	4347	1.02449	622.97	303.177	7.72e-06	17-21042583-C-A	-1177	167	197	0.243812	1	2.4e-06	0.114303	0.0238201	0.0029997	0.00416705	2
ENSG00000124422.11	4347	1.03822	594.379	298.509	0.000136323	17-21080198-A-C	36438	12	12	0.0147059	1	5.04e-05	0.376098	0.0915827	0.0679932	0.0694915	3
ENSG00000109016.17	4145	1.02355	601.157	300.063	9.79e-05	17-20811559-A-G	-311805	13	13	0.0159705	1	3.95e-05	0.4434	0.106429	0.050095	0.0529247	1
ENSG00000235530.6	4042	1.04446	556.054	293.445	2.1e-07	17-21187224-A-G	-30865	131	141	0.172794	1	3.05e-08	0.44768	0.078923	0.00039996	7.64e-05	1
ENSG00000274180.1	4057	1.04827	600.301	299.5	4.57e-30	17-21253548-C-T	138	183	212	0.259852	1	1.01e-33	-0.243978	0.0180013	0.0001	1.4e-28	1
ENSG00000274180.1	4057	1.0329	637.202	303.717	0.000122287	17-20755570-C-T	-497840	15	16	0.019656	1	5.06e-05	0.240812	0.0586532	0.0661934	0.0679129	2
ENSG00000034152.18	4070	1.05318	571.676	295.969	5.04e-06	17-21651639-A-G	366967	407	407	0.498775	1	1.08e-06	-0.807691	0.162595	0.00159984	0.00206129	2
ENSG00000244582.2	4242	1.03251	601.158	298.863	0.000213434	17-22269966-A-G	765408	17	18	0.022113	1	8.22e-05	0.679486	0.170446	0.111089	0.110967	2
ENSG00000212719.10	4331	1.01714	642.021	300.271	2.79e-28	17-21543169-G-A	-8511	39	39	0.0479115	1	1.88e-31	1.40118	0.108064	0.0001	6.69e-26	2
ENSG00000212719.10	4331	1.03176	592.907	295.368	2.47e-05	17-21364278-G-A	-187402	304	404	0.496314	1	6.83e-06	0.193224	0.0422708	0.00939906	0.0125239	3
ENSG00000212719.10	4331	1.02802	617.843	297.921	2.73e-05	17-21571769-G-GAC	20089	274	348	0.42734	1	8.39e-06	-0.22645	0.0500431	0.0122988	0.0147559	4
ENSG00000266050.2	4369	1.00957	610.762	302.496	5.37e-05	17-21505067-T-TAAAA	-69450	17	17	0.02125	1	1.96e-05	1.03135	0.238121	0.0310969	0.0311043	2
ENSG00000263563.5	3069	1.04017	358.913	291.514	0.000177885	17-21272227-G-A	-930768	25	25	0.0306373	1	6e-05	0.316467	0.0778559	0.050195	0.0543908	1
ENSG00000109046.14	3888	1.03696	362.589	289.454	0.000355586	17-27112792-C-G	-181284	17	17	0.0208333	1	0.000116376	-0.242658	0.0622292	0.111189	0.110252	1
ENSG00000109046.14	3888	1.03042	368.922	291.381	1.9e-05	17-27247132-T-C	-46944	118	132	0.161765	1	4.23e-06	0.109849	0.0234898	0.00529947	0.00592041	2
ENSG00000109046.14	3888	1.03361	360.28	289.307	0.000196481	17-27713983-T-G	419907	11	11	0.0134804	1	5.84e-05	-0.312823	0.0768433	0.0606939	0.0615885	3
ENSG00000265683.1	3967	1.03217	358.811	289.042	4.38e-05	17-27533964-C-CGTGTGTGT	181380	74	79	0.0970516	1	9.89e-06	0.50983	0.113612	0.0135986	0.0134594	2
ENSG00000141068.13	4186	1.02941	442.686	297.215	9.84e-17	17-27532653-A-T	75939	250	322	0.39532	1	8.06e-19	-0.363242	0.0386144	0.0001	1.74e-14	1
ENSG00000141068.13	4186	1.02886	453.48	297.772	4.57e-11	17-27529460-A-G	72746	243	306	0.375921	1	2.29e-12	0.284337	0.0390312	0.0001	1.23e-08	2
ENSG00000168961.16	4556	1.03942	505.822	295.202	0.000184561	17-27645285-C-T	15487	160	169	0.214467	1	6.45e-05	0.241839	0.0597651	0.0753925	0.0797315	1
ENSG00000168961.16	4556	1.0374	510.962	296.664	5.06e-75	17-27631065-A-G	1267	204	237	0.290441	1	5.55e-85	-0.572575	0.0214837	0.0001	5.34e-75	2
ENSG00000232859.9	4963	1.0541	492.32	290.369	1.8e-11	17-27879388-C-A	-13995	153	178	0.218137	1	4.09e-13	-0.425546	0.0563632	0.0001	3.17e-09	1
ENSG00000232859.9	4963	1.05165	475.754	288.874	3.42e-05	17-27900671-AT-A	7288	91	96	0.118227	1	7.38e-06	0.315255	0.0692384	0.0123988	0.0127681	2
ENSG00000237575.4	4504	1.05873	588.719	294.074	4.92e-07	17-28231396-A-C	4833	266	358	0.439803	1	8.29e-08	-0.324144	0.0591254	0.00029997	0.000174749	1
ENSG00000109084.13	4419	1.06967	526.11	290.81	2.26e-14	17-28396647-C-A	77552	218	261	0.319853	1	1.84e-16	-0.419487	0.0483886	0.0001	2e-12	1
ENSG00000109084.13	4419	1.0685	536.975	291.606	1.6e-05	17-28318966-C-T	-129	24	24	0.0294118	1	3.39e-06	-0.633819	0.134151	0.00459954	0.00598002	2
ENSG00000004142.11	4396	1.04818	501.837	285.871	2.13e-05	17-28410870-C-T	53348	260	320	0.39312	1	4.32e-06	-0.106535	0.0228007	0.0069993	0.00836698	1
ENSG00000244045.12	4397	1.04233	559.672	292.278	1.47e-14	17-28351934-G-C	-5647	297	389	0.476716	1	2e-16	-0.344509	0.0397675	0.0001	2.73e-12	1
ENSG00000004139.13	4381	1.04476	521.84	289.23	1.3e-08	17-28370500-A-G	5384	97	106	0.130221	1	9.88e-10	-0.255821	0.0406633	0.0001	3.9e-06	1
ENSG00000277450.1	4365	1.02892	571.701	295.728	1.26e-05	17-27635442-CTAAATAAA-C	-737814	35	35	0.0438597	1	3.45e-06	-0.790618	0.167442	0.00549945	0.00612272	1
ENSG00000279532.1	4368	1.03281	553.61	294.05	5.97e-05	17-29185423-G-A	811122	30	33	0.0404412	1	1.88e-05	0.698672	0.160952	0.0260974	0.0286713	1
ENSG00000109103.11	4323	1.06527	471.491	284.664	0.000202978	17-29060370-G-A	507702	21	21	0.0257985	1	5.7e-05	0.184709	0.0453016	0.0723928	0.0759696	1
ENSG00000109107.13	4310	1.04694	502.939	290.021	6.04e-08	17-28578909-A-G	1645	168	187	0.229167	1	6.08e-09	-0.216983	0.0363486	0.0001	1.83e-05	1
ENSG00000167525.13	4061	1.03414	539.38	297.573	2.92e-33	17-28711515-G-A	-339	83	94	0.115196	1	1.48e-37	-0.702413	0.0482961	0.0001	1.49e-31	1
ENSG00000167525.13	4061	1.0227	562.566	299.736	7.27e-05	17-29173478-C-T	461624	9	9	0.0110837	1	2.52e-05	-0.66137	0.154799	0.0353965	0.0369017	2
ENSG00000109113.18	4033	1.02512	549.185	299.564	2.46e-05	17-28625411-TTC-T	-93018	62	71	0.0878713	1	7.43e-06	-0.274488	0.0603031	0.010399	0.0119311	1
ENSG00000109113.18	4033	1.03403	516.61	295.338	0.000122046	17-28603661-A-G	-114768	265	349	0.428571	1	3.95e-05	-0.164723	0.0395437	0.0538946	0.0547794	2
ENSG00000198242.13	4027	1.06469	471.183	284.262	0.000225977	17-28651779-AGT-A	-67614	77	87	0.107407	1	6.38e-05	-0.101257	0.025004	0.080092	0.0847825	1
ENSG00000160606.10	3991	1.06435	474.139	288.026	6.97e-05	17-28864911-G-A	136976	34	36	0.0441177	1	1.84e-05	-0.670883	0.15436	0.0229977	0.0253679	1
ENSG00000264304.1	3829	1.04379	438.706	287.525	0.000229534	17-29492957-A-G	600488	70	74	0.0909091	1	7.15e-05	0.265515	0.066023	0.0844916	0.0849117	1
ENSG00000221995.5	3793	1.03052	434.453	296.659	1.05e-15	17-29068872-C-T	-9985	241	297	0.363971	1	1.1e-17	-0.386441	0.0426705	0.0001	1.88e-13	1
ENSG00000221995.5	3793	1.04289	433.376	294.95	2.81e-05	17-29190397-T-C	111540	29	32	0.039312	1	7.31e-06	0.471004	0.103393	0.00739926	0.00981551	2
ENSG00000196535.15	3925	1.05045	417.552	291.945	5.85e-23	17-29209614-T-A	29202	18	19	0.0233415	1	2.94e-26	1.09476	0.0947078	0.0001	2.45e-21	1
ENSG00000196535.15	3925	1.05048	413.921	292.065	3.75e-12	17-29110327-C-T	-70085	58	63	0.0772059	1	8.5e-14	0.59898	0.0769141	0.0001	5.46e-10	2
ENSG00000196535.15	3925	1.04749	412.087	292.059	3.19e-05	17-29210946-A-AAC	30534	64	69	0.085396	1	7.88e-06	-0.38755	0.085387	0.00949905	0.0104228	3
ENSG00000108256.8	4015	1.04266	381.732	288.111	5.27e-07	17-29233504-T-TC	-60614	265	340	0.416667	1	5.51e-08	0.0645109	0.0116047	0.0001	0.000137301	1
ENSG00000108256.8	4015	1.0347	396.228	290.451	8.52e-05	17-29305341-A-C	11223	129	146	0.179803	1	2.24e-05	0.0645502	0.0150134	0.0258974	0.0290619	2
ENSG00000168792.4	4001	1.04682	323.345	280.73	4.91e-17	17-29568510-T-C	1373	239	281	0.345209	1	5.61e-20	0.343188	0.0351465	0.0001	3.51e-15	1
ENSG00000108262.15	4082	1.03278	400.037	288.987	0.000132328	17-29598794-A-G	4740	244	305	0.373775	1	3.86e-05	-0.123743	0.0296648	0.0441956	0.046149	1
ENSG00000108262.15	4082	1.03768	397.767	288.295	0.000104585	17-29584992-C-T	-9062	295	397	0.4875	1	2.88e-05	-0.0919254	0.0216748	0.0319968	0.0355493	2
ENSG00000108262.15	4082	1.04054	397.234	287.652	2.29e-08	17-29585397-C-A	-8657	88	97	0.119165	1	1.62e-09	-0.153395	0.0247245	0.0001	5.58e-06	3
ENSG00000108262.15	4082	1.03397	403.888	289.219	1.8e-05	17-29584935-G-C	-9119	243	291	0.356959	1	3.91e-06	-0.147805	0.0314883	0.00549945	0.00603471	4
ENSG00000108262.15	4082	1.04226	395.616	289.414	7.49e-05	17-29745830-A-ACT	151776	300	403	0.493873	1	2.03e-05	0.0887876	0.020539	0.0216978	0.0246938	5
ENSG00000167549.18	4195	1.03851	377.943	291.468	7.22e-10	17-29586350-C-T	-36557	228	287	0.351716	1	3.23e-11	-0.338323	0.0492966	0.0001	1.5e-07	1
ENSG00000167549.18	4195	1.06141	357.189	285.247	0.000127921	17-29659870-C-T	36963	21	23	0.0282555	1	3.04e-05	-0.603323	0.142711	0.0338966	0.0359445	2
ENSG00000141298.17	4840	1.02918	404.197	291.52	1.29e-15	17-29909627-A-G	-20649	118	126	0.154412	1	8.12e-18	-0.140829	0.0154773	0.0001	2.25e-13	1
ENSG00000141298.17	4840	1.03328	380.645	290.839	5.79e-12	17-29698510-G-T	-231766	264	348	0.427518	1	1.25e-13	0.0932541	0.0120632	0.0001	1.12e-09	2
ENSG00000141298.17	4840	1.02124	419.95	293.613	0.000160855	17-30847316-C-CTA	917040	12	13	0.0162907	1	5.27e-05	-0.17174	0.0419288	0.0577942	0.0611096	3
ENSG00000126653.17	4772	1.03532	364.361	285.79	0.000140122	17-30778263-A-G	662742	18	22	0.0271605	1	3.84e-05	-0.394084	0.0944339	0.0409959	0.0441127	1
ENSG00000108578.14	4558	1.04273	337.501	288.5	5.29e-11	17-30325564-TA-T	33522	261	325	0.399015	1	1.21e-12	-0.208982	0.0283035	0.0001	8.18e-09	1
ENSG00000108578.14	4558	1.05248	341.361	286.944	9.03e-05	17-30398264-T-A	106222	69	73	0.0894608	1	2.14e-05	-0.223858	0.0519336	0.0225977	0.0247149	2
ENSG00000108582.11	4513	1.02385	351.136	292.828	1.25e-13	17-30367376-A-T	-11529	220	253	0.310049	1	1.68e-15	-0.202207	0.0241921	0.0001	2.46e-11	1
ENSG00000108582.11	4513	1.03465	337.094	290.201	0.000154678	17-30355435-T-A	-23470	268	330	0.404938	1	4.43e-05	0.0980161	0.0236888	0.0451955	0.0451645	2
ENSG00000108587.15	4548	1.03447	368.73	289.242	7.93e-09	17-30382408-C-G	-94954	244	314	0.385468	1	4.43e-10	0.190592	0.0296552	0.0001	1.86e-06	1
ENSG00000108587.15	4548	1.04006	368.868	287.101	0.000302891	17-31084941-G-A	607579	16	16	0.0197044	1	8.84e-05	-0.405187	0.102101	0.089791	0.0950649	2
ENSG00000248121.8	4863	1.04654	450.9	291.061	4.11e-06	17-30670066-C-G	69270	17	17	0.0218509	1	6.92e-07	1.12717	0.222792	0.00139986	0.00135523	1
ENSG00000248121.8	4863	1.05103	440.164	289.203	0.000195021	17-31579582-A-G	978786	11	11	0.0134804	1	5.63e-05	1.08431	0.265774	0.070093	0.0709004	2
ENSG00000250462.8	4969	1.0315	535.272	298.676	1.29e-19	17-30600337-C-G	-29343	13	13	0.0160099	1	6.19e-22	-1.5864	0.153482	0.0001	2.1e-17	1
ENSG00000250462.8	4969	1.03771	530.419	297.659	1.45e-11	17-30670314-G-A	40634	19	19	0.0238693	1	6.65e-13	1.02508	0.137106	0.0001	3.73e-09	2
ENSG00000250462.8	4969	1.0458	524.926	296.411	3.31e-06	17-30687952-T-C	58272	71	75	0.0921376	1	7.09e-07	0.336009	0.0664744	0.00109989	0.00127362	3
ENSG00000264538.6	5339	1.03992	524.914	289.317	5.25e-09	17-30667821-G-T	-41478	59	63	0.0772059	1	2.93e-10	0.438193	0.0674349	0.0001	1.63e-06	2
ENSG00000264538.6	5339	1.02761	550.552	293.399	1.62e-07	17-30742480-A-G	33181	130	143	0.175676	1	1.96e-08	-1.4677	0.255091	0.0001	6.79e-05	3
ENSG00000176390.11	5752	1.06988	556.493	287.532	1.51e-05	17-30751600-TA-T	-73176	152	165	0.203704	1	2.71e-06	-0.096601	0.0202397	0.00369963	0.00582008	1
ENSG00000176390.11	5752	1.07877	562.55	286.64	9.42e-05	17-30993040-T-TTTATTATTA	168264	30	39	0.0480296	1	2.22e-05	0.151162	0.035142	0.0355964	0.0394815	2
ENSG00000176208.8	5764	1.04696	584.483	288.261	1.98e-07	17-30827403-C-T	-4567	125	133	0.163391	1	2.15e-08	0.246612	0.0429805	0.0001	7.41e-05	1
ENSG00000184060.10	5896	1.05642	615.604	291.457	1.29e-05	17-30583178-T-C	-338502	42	46	0.0563726	1	2.62e-06	-0.226046	0.0472929	0.00529947	0.0058576	1
ENSG00000184060.10	5896	1.06447	597.773	289.876	0.000217979	17-30556723-C-T	-364957	273	342	0.419951	1	6.53e-05	-0.0871961	0.0215649	0.10209	0.103914	2
ENSG00000181481.13	6070	1.04042	617.218	290.93	6.18e-05	17-30965373-G-GTA	-3412	82	112	0.137592	1	1.62e-05	-0.268947	0.0614709	0.0294971	0.0322316	1
ENSG00000181481.13	6070	1.03577	638.991	292.471	2.64e-05	17-30941545-G-A	-27240	74	98	0.120098	1	6.42e-06	-0.300279	0.0654992	0.0132987	0.0142078	2
ENSG00000181481.13	6070	1.04124	620.473	290.71	6.6e-05	17-31630445-C-CG	661660	163	188	0.230958	1	1.73e-05	0.0820104	0.0188112	0.0320968	0.0345196	3
ENSG00000126861.4	6371	1.00537	691.295	294.576	0.000111394	17-31003409-A-AAAATAAAT	-294002	12	12	0.0149626	1	3.87e-05	0.610758	0.146426	0.0715928	0.0729335	1
ENSG00000126860.11	6420	1.04801	652.369	287.989	6.27e-19	17-31320689-C-A	-1195	288	402	0.493842	1	1.05e-21	0.130866	0.012735	0.0001	7.3e-17	1
ENSG00000131242.17	6368	1.0355	684.392	294.424	7.19e-83	17-31494594-C-G	102970	39	40	0.0490196	1	1.35e-94	-1.37743	0.0470484	0.0001	7.41e-83	1
ENSG00000131242.17	6368	1.03681	655.328	292.327	3.06e-08	17-31491876-A-G	100252	309	402	0.492647	1	2.74e-09	-0.13057	0.0213669	0.0001	1.33e-05	2
ENSG00000131242.17	6368	1.03576	672.224	293.692	5.94e-05	17-31524006-G-T	132382	42	44	0.0539216	1	1.7e-05	0.19679	0.0450901	0.0320968	0.0343607	3
ENSG00000172301.10	6167	1.0271	823.744	299.583	1.82e-06	17-31865226-T-G	5889	164	186	0.227941	1	3.99e-07	-0.243118	0.0470135	0.00119988	0.00124339	1
ENSG00000172301.10	6167	1.04449	797.433	296.297	1.1e-05	17-31833352-C-CAAA	-25985	45	47	0.0578818	1	2.64e-06	0.393116	0.0822657	0.00619938	0.00690496	2
ENSG00000263990.1	6177	1.06208	781.563	291.803	0.00015821	17-31926117-T-A	52191	243	304	0.37284	1	5.3e-05	0.247992	0.0605561	0.0981902	0.0992136	1
ENSG00000108651.9	6127	1.02151	814.601	296.804	2.4e-05	17-32448161-GAGC-G	546396	11	11	0.0135135	1	7.42e-06	0.589592	0.129493	0.0156984	0.0176191	1
ENSG00000126858.16	6567	1.03924	846.401	292.714	2.68e-13	17-32140497-C-CT	-2217	212	268	0.328784	1	5.78e-15	-0.158513	0.0193648	0.0001	9.34e-11	1
ENSG00000108666.9	6974	1.03896	980.879	295.127	6.99e-05	17-32331987-T-A	-18036	141	162	0.198529	1	2.33e-05	0.172177	0.0401198	0.0577942	0.0586257	1
ENSG00000176749.8	7187	1.02863	1083.91	303.805	1.54e-17	17-32519606-C-G	32987	294	397	0.48652	1	2.44e-19	0.313124	0.0327369	0.0001	6.66e-15	1
ENSG00000176749.8	7187	1.03278	1080.38	303.531	1.01e-06	17-32492871-TG-T	6252	278	364	0.446078	1	2.46e-07	0.169927	0.0322542	0.00109989	0.000856846	2
ENSG00000176658.16	6983	1.02503	998.399	300.326	3.8e-08	17-32775283-AGAGT-A	-101894	112	124	0.152709	1	5.38e-09	0.304075	0.0507664	0.0001	2.91e-05	1
ENSG00000176658.16	6983	1.03772	931.588	296.14	1.81e-05	17-32878704-G-C	1527	303	395	0.485258	1	4.64e-06	-0.171559	0.0368454	0.0134986	0.014097	2
ENSG00000108691.9	7673	1.03856	1319.74	303.368	1.83e-05	17-33661877-C-A	-593341	248	307	0.376847	1	6.91e-06	-0.208405	0.0456148	0.0181982	0.0202999	1
ENSG00000005156.11	7289	1.04731	1006.33	294.514	2.45e-11	17-35005158-G-A	24664	252	325	0.398284	1	1.16e-12	-0.262374	0.035484	0.0001	1.05e-08	1
ENSG00000267457.1	7324	1.03061	1000.52	294.682	7.93e-06	17-35447633-C-T	373259	21	21	0.0257353	1	1.97e-06	1.05361	0.217617	0.00639936	0.00672735	1
ENSG00000092871.16	7362	1.0514	1088.66	300.467	2.26e-14	17-35003131-A-C	-86188	249	307	0.376847	1	5.57e-16	0.160962	0.0189047	0.0001	6.86e-12	1
ENSG00000092871.16	7362	1.03781	1147.8	303.823	6.06e-07	17-35007093-C-T	-82226	134	154	0.189189	1	1.42e-07	-0.134241	0.0249669	0.00049995	0.000519423	2
ENSG00000185379.20	7430	1.06687	1031.41	295.341	2.01e-21	17-35171623-A-C	50101	81	84	0.102941	1	3.2e-24	0.540126	0.0491419	0.0001	1.32e-19	1
ENSG00000185379.20	7430	1.07665	993.067	293.265	7.49e-05	17-34670983-G-A	-450539	142	157	0.192402	1	2.18e-05	-0.164223	0.038135	0.0545945	0.0566778	2
ENSG00000185379.20	7430	1.06465	1063.44	296.966	6.76e-05	17-34565983-A-G	-555539	190	219	0.268382	1	2.18e-05	-0.148887	0.0345777	0.0551945	0.0567686	3
ENSG00000073536.17	7385	1.04182	1104.48	301.336	5.31e-61	17-35163484-A-C	21169	81	85	0.104167	1	3.28e-68	0.790643	0.0355238	0.0001	2.33e-60	1
ENSG00000073536.17	7385	1.04991	1114.02	301.321	1.21e-05	17-36062757-C-T	920442	9	9	0.0110294	1	3.58e-06	0.509367	0.108094	0.0079992	0.0106009	2
ENSG00000141161.11	7403	1.05845	1152.47	298.202	4.42e-35	17-35171623-A-C	23806	81	84	0.102941	1	4.3e-39	1.25545	0.0839116	0.0001	7.35e-34	1
ENSG00000267744.1	7280	1.02162	1271.35	307.679	3.83e-08	17-35935451-T-A	744490	34	37	0.0453431	1	9.58e-09	0.595085	0.101095	0.0001	3.89e-05	1
ENSG00000267744.1	7280	1.02201	1267.52	307.824	2.86e-09	17-35243422-C-A	52461	308	391	0.480344	1	5.76e-10	0.253325	0.0396836	0.0001	2.72e-06	2
ENSG00000267744.1	7280	1.02479	1267.79	307.479	5.4e-07	17-35194497-T-TA	3536	37	39	0.0480296	1	1.68e-07	-0.480012	0.089822	0.00049995	0.000565516	3
ENSG00000267744.1	7280	1.02229	1275.39	308.08	3.31e-06	17-34660868-T-C	-530093	9	10	0.0123153	1	1.23e-06	1.92006	0.388665	0.00279972	0.00369141	5
ENSG00000266947.1	7037	1.039	1051.18	301.106	6.53e-08	17-35219913-T-C	-23050	135	139	0.170343	1	1.03e-08	-0.224705	0.0382689	0.0001	4.65e-05	1
ENSG00000266947.1	7037	1.03865	1059.51	301.455	3.97e-05	17-35918711-A-G	675748	22	24	0.0294118	1	1.35e-05	0.350392	0.0793334	0.0338966	0.0358029	2
ENSG00000166750.9	7036	1.02956	1095.11	303.136	1.71e-38	17-35236862-A-G	-6174	258	310	0.380835	1	1e-42	0.341964	0.0215646	0.0001	1.74e-36	1
ENSG00000166750.9	7036	1.03317	1068.56	301.465	3.93e-05	17-35225366-G-A	-17670	85	101	0.123775	1	1.34e-05	0.1527	0.034554	0.0354964	0.0364674	2
ENSG00000267364.1	6780	1.04677	1071.4	299.122	1.66e-10	17-35235861-A-C	-77641	258	310	0.380835	1	1.46e-11	-0.308711	0.0441336	0.0001	8.45e-08	1
ENSG00000172716.16	6510	1.03645	1014.81	301.381	1.02e-14	17-35393416-C-T	19715	83	91	0.111794	1	2.79e-16	0.403576	0.0468578	0.0001	4.04e-12	1
ENSG00000172716.16	6510	1.05546	935.653	296.016	1.7e-07	17-35399943-TAA-T	26242	24	25	0.0308642	1	2.4e-08	0.501696	0.0877616	0.0001	9.54e-05	2
ENSG00000172716.16	6510	1.04731	943.353	297.036	6.81e-07	17-35244527-G-A	-129174	306	391	0.479167	1	1.22e-07	0.147188	0.027223	0.00039996	0.000444291	3
ENSG00000267547.1	6326	1.01945	959.244	300.43	6.67e-14	17-35433192-C-T	28819	99	112	0.137255	1	1.87e-15	0.612582	0.0734252	0.0001	4.02e-11	1
ENSG00000267547.1	6326	1.02159	955.477	300.696	4.15e-06	17-35400210-G-A	-4163	252	327	0.40172	1	1.05e-06	-0.251588	0.0505967	0.00319968	0.00348031	2
ENSG00000267648.1	6313	1.0834	957.374	294.248	2.73e-18	17-35433192-C-T	25374	99	112	0.137255	1	1.49e-20	0.701541	0.0706032	0.0001	1.53e-16	1
ENSG00000267102.1	6303	1.06822	841.107	288.735	8.3e-14	17-35433192-C-T	22964	99	112	0.137255	1	9.73e-16	0.55034	0.0652003	0.0001	1.37e-11	1
ENSG00000172123.12	6172	1.04364	886.764	297.303	3.99e-30	17-35433192-C-T	-91	99	112	0.137255	1	6.26e-34	0.67313	0.0494496	0.0001	2.43e-28	1
ENSG00000172123.12	6172	1.05336	878.293	295.966	7.58e-06	17-35404876-T-C	-28407	83	91	0.112069	1	1.78e-06	0.280074	0.0575915	0.00489951	0.0049624	2
ENSG00000172123.12	6172	1.04435	904.05	298.22	4.79e-05	17-35431658-G-C	-1625	213	252	0.309113	1	1.54e-05	0.165935	0.0378308	0.0341966	0.0361511	3
ENSG00000154760.13	6101	1.03314	935.485	299.596	2.43e-07	17-35447616-C-T	-1221	201	225	0.275735	1	4.35e-08	-0.192853	0.0344102	0.0001	0.000169894	1
ENSG00000154760.13	6101	1.02274	931.56	300.282	7.11e-07	17-35237390-C-T	-211447	300	375	0.459559	1	1.5e-07	0.174373	0.0324923	0.00049995	0.000555521	2
ENSG00000154760.13	6101	1.0215	932.83	300.515	9.42e-05	17-35562685-C-T	113848	135	149	0.183047	1	3.54e-05	0.160929	0.0383911	0.0752925	0.0790931	3
ENSG00000267554.1	6042	1.05508	828.209	290.566	6.24e-05	17-35242095-T-C	-228533	307	391	0.479167	1	1.76e-05	0.116821	0.0268186	0.0409959	0.0417456	1
ENSG00000267369.1	5940	1.0344	942.426	298.784	5.52e-07	17-35529156-T-C	30938	69	76	0.0931373	1	1.09e-07	-0.261771	0.0482267	0.00019998	0.000395314	1
ENSG00000267369.1	5940	1.01661	1003.04	303.828	1.28e-06	17-35499325-T-C	1107	93	103	0.126225	1	3.53e-07	-0.219715	0.0422823	0.00079992	0.00114433	2
ENSG00000267369.1	5940	1.02972	994.982	302.406	2.42e-05	17-35237390-C-T	-260828	300	375	0.459559	1	8.54e-06	0.142076	0.0314259	0.020498	0.0209973	3
ENSG00000267369.1	5940	1.04508	901.74	296.208	0.000102081	17-35280466-T-C	-217752	224	270	0.331186	1	3.49e-05	-0.126202	0.030082	0.0775922	0.0773612	4
ENSG00000267074.1	5899	1.02698	953.793	301.083	2.58e-06	17-35528432-C-T	18162	153	175	0.214461	1	7.32e-07	-0.188427	0.0373209	0.00189981	0.00206453	1
ENSG00000255987.1	5893	1.04813	884.394	297.379	7.83e-06	17-35240322-C-A	-274864	87	90	0.110565	1	2.16e-06	-0.320723	0.0665126	0.00419958	0.00531545	1
ENSG00000205045.8	5858	1.02492	878.633	300.841	2.03e-06	17-35609348-A-AT	71487	154	184	0.230576	1	4.76e-07	-0.122819	0.0239143	0.00139986	0.00150416	1
ENSG00000205045.8	5858	1.02582	887.774	301.219	5.54e-05	17-35244527-G-A	-293334	306	391	0.479167	1	1.94e-05	0.0969081	0.0223662	0.0431957	0.0438632	2
ENSG00000108733.9	5800	1.02905	860.356	301.535	9.82e-08	17-35612880-GCACACACACA-G	34017	305	398	0.488778	1	1.67e-08	0.250509	0.0433138	0.00019998	6.36e-05	1
ENSG00000108733.9	5800	1.02952	891.191	302.981	2.37e-07	17-35221909-G-A	-356954	147	191	0.234644	1	4.79e-08	0.323879	0.0579822	0.00029997	0.000162123	2
ENSG00000006125.17	5781	1.02193	958.946	305.422	3.64e-05	17-35578449-A-G	-8450	119	125	0.153186	1	1.57e-05	-0.122335	0.0279114	0.0307969	0.0315347	1
ENSG00000270765.5	5720	1.03031	840.708	298.584	8.15e-05	17-35220116-G-T	-532762	52	60	0.0737101	1	3.08e-05	-0.517704	0.122517	0.0618938	0.0602019	1
ENSG00000270806.1	5720	1.03025	869.322	298.833	3.12e-13	17-35764059-C-G	3162	177	202	0.248157	1	1.29e-14	0.594003	0.0736167	0.0001	1.38e-10	1
ENSG00000271447.5	5813	1.05685	811.018	292.058	7.66e-05	17-35157072-AC-A	-638635	80	84	0.103194	1	2.34e-05	-0.318693	0.0742803	0.0471953	0.0500906	1
ENSG00000270647.5	5824	1.0215	950.992	305.033	8.26e-09	17-35780794-A-C	-28661	82	89	0.109606	1	1.3e-09	0.199131	0.0319076	0.0001	6.04e-06	1
ENSG00000270647.5	5824	1.01715	951.915	305.089	7.05e-05	17-35113769-A-G	-695686	44	45	0.0551471	1	2.87e-05	0.182498	0.0430246	0.060294	0.0615167	2
ENSG00000270871.1	5856	1.02639	903.437	298.027	1.04e-05	17-36742273-C-CTGTG	911980	19	21	0.0257353	1	3.04e-06	0.548314	0.11546	0.00859914	0.00815487	1
ENSG00000270379.5	5947	1.01552	977.361	300.745	2.2e-10	17-35870269-C-T	1378	69	74	0.0906863	1	2.24e-11	0.492647	0.0711397	0.0001	1.68e-07	1
ENSG00000270977.1	6098	1.04219	1007.62	298.53	0.000115858	17-36142866-A-G	231843	32	33	0.0405405	1	4.55e-05	0.610531	0.147753	0.0967903	0.0986901	1
ENSG00000271013.1	6111	1.02226	1024.43	300.611	7.11e-05	17-35371578-A-T	-546432	85	92	0.113022	1	2.82e-05	0.372065	0.0876189	0.0661934	0.065652	1
ENSG00000274736.4	6249	1.06541	1072.48	298.253	0.00011081	17-36034380-A-G	16412	113	127	0.155637	1	4.29e-05	-0.200753	0.0484203	0.0919908	0.0945217	1
ENSG00000277632.1	6310	1.03927	1109.21	301.535	6.18e-05	17-35306544-G-A	-783597	15	15	0.0184275	1	2.48e-05	1.01356	0.237023	0.0584942	0.0586041	1
ENSG00000275302.1	6303	1.04201	1043.78	298.673	9.46e-18	17-36100085-C-G	-3505	132	146	0.178922	1	1.14e-19	0.350344	0.0362244	0.0001	2.5e-15	1
ENSG00000274767.1	6245	1.03172	1098.09	305.273	2.71e-17	17-36083801-G-C	-99434	243	256	0.313924	1	6.24e-19	0.848103	0.0898182	0.0001	1.09e-14	1
ENSG00000276085.1	6224	1.05983	1037.17	300.352	3.97e-08	17-36497730-G-A	300972	21	21	0.0257353	1	5.94e-09	1.21537	0.203507	0.0001	2.19e-05	1
ENSG00000276085.1	6224	1.05832	1031.09	300.211	2.5e-06	17-36620226-T-G	423468	34	37	0.045679	1	6.09e-07	0.816192	0.160487	0.0019998	0.00177576	2
ENSG00000276085.1	6224	1.06019	1004.75	298.686	3.07e-05	17-36161244-C-T	-35514	19	19	0.0242347	1	9.51e-06	1.02703	0.228401	0.0221978	0.0239701	3
ENSG00000276070.4	6184	1.03111	1142.06	306.728	3.78e-09	17-36500678-G-A	289754	83	89	0.109337	1	6.49e-10	-0.528917	0.0831348	0.0001	2.9e-06	1
ENSG00000276070.4	6184	1.03409	1100.72	304.748	4.23e-05	17-36467153-T-C	256229	16	16	0.0196078	1	1.66e-05	-0.81067	0.185543	0.0384961	0.0403847	2
ENSG00000276070.4	6184	1.04028	1112.14	304.757	0.000108891	17-36083801-G-C	-127123	243	256	0.313924	1	4.71e-05	0.277205	0.0672273	0.10459	0.102819	3
ENSG00000273611.4	5648	1.03955	879.734	296.52	3.35e-11	17-36485825-C-A	-804	238	292	0.357843	1	1.96e-12	0.242904	0.0332175	0.0001	1.46e-08	1
ENSG00000277161.1	5629	1.03065	868.22	297.143	8.2e-05	17-36520363-A-T	-16731	308	396	0.486453	1	2.97e-05	-0.155018	0.0366099	0.059594	0.0625139	1
ENSG00000278259.4	5616	1.05263	986.163	305.043	6.78e-05	17-37197986-G-A	654551	14	15	0.0183824	1	2.74e-05	0.471095	0.110782	0.0539946	0.0547258	1
ENSG00000278259.4	5616	1.0448	1015.91	307.469	7.35e-05	17-36486677-G-A	-56758	305	388	0.47549	1	3.22e-05	0.137642	0.0326618	0.0617938	0.062734	2
ENSG00000278311.4	5614	1.04447	899.09	300.781	1.87e-05	17-36544987-C-G	99	295	364	0.446517	1	5.69e-06	-0.171405	0.0371721	0.0115988	0.0136176	1
ENSG00000278311.4	5614	1.0405	917.182	301.727	1.04e-05	17-36544271-A-G	-617	264	318	0.390394	1	3.05e-06	0.161125	0.0339414	0.00579942	0.00769826	2
ENSG00000278535.4	5495	1.02333	957.23	301.272	9.57e-07	17-36544987-C-G	-46811	295	364	0.446517	1	2.47e-07	0.28228	0.0535784	0.00049995	0.000770351	1
ENSG00000278619.4	5464	1.02596	963.583	306.87	9.09e-09	17-36486677-G-A	-114895	305	388	0.47549	1	1.62e-09	0.194637	0.0313796	0.0001	6.4e-06	1
ENSG00000278619.4	5464	1.0214	969.624	307.57	6.25e-05	17-36613464-T-G	11892	291	404	0.495098	1	2.71e-05	-0.123456	0.0290126	0.0531947	0.0548711	2
ENSG00000275720.1	5398	1.04643	857.909	296.987	1.12e-12	17-36608913-C-T	-25156	261	330	0.405172	1	4.47e-14	-0.466261	0.0591242	0.0001	3.58e-10	1
ENSG00000275700.4	5280	1.03327	959.021	297.933	5.86e-05	17-36949012-G-C	137	237	309	0.379607	1	2.09e-05	0.0720087	0.0166815	0.0463954	0.048925	1
ENSG00000276234.4	4616	1.04577	805.566	298.497	1.61e-17	17-37482412-A-G	75538	186	206	0.253071	1	1.23e-19	0.391641	0.0405673	0.0001	2.94e-15	1
ENSG00000276234.4	4616	1.04169	815.017	299.2	7.69e-05	17-37441668-CT-C	34794	276	348	0.4275	1	2.64e-05	0.142647	0.033473	0.0516948	0.0531151	2
ENSG00000276023.4	4854	1.04731	895.324	299.115	8.3e-33	17-37490119-T-C	288	196	217	0.265931	1	1.93e-36	0.63668	0.0445865	0.0001	3.05e-31	1
ENSG00000275066.4	4946	1.05427	825.313	293.454	7.27e-09	17-37586818-C-G	-22678	174	204	0.25	1	5.34e-10	0.168094	0.0262849	0.0001	3.05e-06	1
ENSG00000275066.4	4946	1.05299	825.581	293.195	0.000136135	17-37591213-C-T	-18283	38	41	0.0503685	1	4.19e-05	-0.248207	0.0597915	0.089891	0.0923721	2
ENSG00000278053.4	5013	1.05221	875.075	297.928	7.73e-23	17-37635608-A-T	-6700	213	277	0.340295	1	1.07e-25	-0.36411	0.0319363	0.0001	6.59e-21	1
ENSG00000278053.4	5013	1.05017	894.029	299.101	2.23e-07	17-37543662-T-C	-98646	28	29	0.0355392	1	3.66e-08	-0.429045	0.07612	0.00019998	0.000127037	2
ENSG00000274512.5	4632	1.02794	882.049	306.018	2.51e-47	17-38261195-A-G	272147	151	195	0.238971	1	4.29e-52	-0.903832	0.0496475	0.0001	1.32e-45	1
ENSG00000274512.5	4632	1.03811	859.213	303.49	1.92e-09	17-38359877-A-G	370829	10	10	0.0123153	1	2.34e-10	-1.10524	0.169123	0.0001	9.77e-07	2
ENSG00000274419.6	4669	1.03177	748.516	295.824	6.04e-30	17-38261195-A-G	257219	151	195	0.238971	1	6.93e-34	1.01842	0.0748785	0.0001	6.49e-28	1
ENSG00000274419.6	4669	1.0351	738.266	294.914	8.91e-11	17-38259185-G-C	255209	35	39	0.0477941	1	4.14e-12	-0.934699	0.129953	0.0001	3.63e-08	2
ENSG00000274419.6	4669	1.03597	733.831	294.079	0.00011909	17-38962608-A-AAATAAT	958632	20	20	0.0250627	1	3.79e-05	-0.775807	0.18581	0.0727927	0.0754182	3
ENSG00000274487.1	5120	1.0295	856.334	297.329	9.58e-17	17-38251402-G-C	-5750	12	12	0.0147059	1	7.94e-19	1.68294	0.178867	0.0001	3.33e-14	1
ENSG00000274487.1	5120	1.03179	862.984	297.947	9.23e-05	17-38276119-C-G	18967	46	51	0.0626536	1	3.11e-05	0.325886	0.077183	0.0687931	0.0696133	2
ENSG00000278845.4	5167	1.02034	926.226	302.164	4.18e-06	17-38288151-A-T	-8872	138	169	0.207108	1	1.13e-06	0.163325	0.0329405	0.00339966	0.0034228	1
ENSG00000278845.4	5167	1.02772	898.098	299.785	2.39e-05	17-38272032-A-T	-24991	10	11	0.0136139	1	7.25e-06	-0.515807	0.113181	0.0185981	0.018885	2
ENSG00000274211.4	5221	1.03794	928.279	298.033	0.000127226	17-38354863-C-T	2635	38	41	0.0503685	1	4.98e-05	-0.206278	0.0501847	0.0964904	0.100937	1
ENSG00000277258.4	5109	1.04895	778.389	295.688	2.34e-06	17-38748486-GC-G	108	77	82	0.100737	1	5.19e-07	0.535192	0.104548	0.0009999	0.00130557	1
ENSG00000277791.4	5108	1.06204	720.022	293.144	6.44e-27	17-38765943-A-G	13207	289	397	0.48652	1	1.06e-30	-0.169675	0.0132944	0.0001	1.61e-25	1
ENSG00000277791.4	5108	1.06318	699.027	291.311	3.57e-11	17-38752808-A-G	72	137	150	0.183824	1	1.06e-12	-0.130677	0.0176484	0.0001	8.03e-09	2
ENSG00000277791.4	5108	1.04998	719.349	293.673	0.000183024	17-39012745-T-G	260009	30	35	0.0428922	1	6.12e-05	-0.126287	0.0311082	0.107589	0.10889	3
ENSG00000276293.4	5041	1.06392	645.884	289.602	3.91e-08	17-38765943-A-G	-34183	289	397	0.48652	1	2.9e-09	0.146495	0.0240161	0.0001	1.25e-05	1
ENSG00000276293.4	5041	1.04664	687.615	293.643	4.81e-07	17-38786686-C-A	-13440	33	35	0.0429975	1	6.62e-08	-0.406121	0.0735165	0.00029997	0.000222798	2
ENSG00000273559.4	4977	1.06643	681.032	293.439	4.39e-10	17-38814346-T-C	-11135	57	69	0.0847666	1	2.12e-11	-0.39132	0.056458	0.0001	1.07e-07	1
ENSG00000273559.4	4977	1.08003	656.567	290.954	1.58e-06	17-38825619-C-T	138	233	281	0.344363	1	2.27e-07	0.155746	0.0294759	0.00049995	0.000575789	2
ENSG00000263874.2	5079	1.03871	671.531	291.975	0.000171278	17-38898713-C-T	-26455	76	81	0.0992647	1	5.82e-05	0.288869	0.07094	0.0956904	0.0981603	1
ENSG00000161381.13	5868	1.03072	811.023	295.921	1.96e-13	17-39092543-T-C	-61851	264	332	0.407862	1	5.66e-15	-0.200563	0.0244932	0.0001	7.83e-11	1
ENSG00000067191.15	5954	1.03924	757.759	292.494	3.29e-09	17-39182981-C-T	-14722	17	20	0.0245098	1	2.56e-10	-0.537737	0.0824475	0.0001	1.48e-06	1
ENSG00000108298.9	5959	1.03236	813.027	295.911	6.99e-05	17-38829813-C-T	-370470	103	110	0.134804	1	2.39e-05	-0.0748299	0.0174602	0.0446955	0.0495994	1
ENSG00000167258.13	5932	1.02702	722.759	292.062	5.21e-05	17-39444894-C-A	-16617	240	317	0.389435	1	1.51e-05	0.0821911	0.0187135	0.0339966	0.0334064	1
ENSG00000131771.13	5847	1.05471	760.861	294.498	1.51e-07	17-39635234-A-C	8494	135	151	0.185504	1	2.23e-08	0.462988	0.0807797	0.0001	6.81e-05	1
ENSG00000131748.15	5803	1.0431	776.64	296.711	4.67e-24	17-39637302-G-C	237	36	38	0.046683	1	4.95e-27	-0.473509	0.0402114	0.0001	4.68e-22	1
ENSG00000131748.15	5803	1.05398	757.208	294.46	5.99e-06	17-38713068-C-T	-923997	18	18	0.0220588	1	1.33e-06	0.297299	0.060364	0.00229977	0.00330347	2
ENSG00000131748.15	5803	1.04283	777.369	297.284	1.11e-05	17-39698623-T-TG	61558	196	232	0.285012	1	2.97e-06	-0.0814259	0.01713	0.00609939	0.00686649	3
ENSG00000131748.15	5803	1.04685	756.135	295.298	2.42e-05	17-38829489-C-T	-807576	44	45	0.0551471	1	6.67e-06	-0.157135	0.0343379	0.0120988	0.0147478	4
ENSG00000161395.13	5748	1.01754	722.961	296.44	2.47e-05	17-39673317-C-G	-23480	262	336	0.411765	1	7.57e-06	0.104669	0.023012	0.0154985	0.0163835	1
ENSG00000161405.16	5815	1.05635	707.836	294.72	1.66e-10	17-39872867-C-G	8679	308	396	0.486486	1	7.72e-12	-0.166991	0.0235423	0.0001	4.67e-08	1
ENSG00000161405.16	5815	1.05413	742.222	296.3	9.3e-05	17-40550083-C-A	685895	17	18	0.0220588	1	2.99e-05	0.337271	0.0796936	0.0515948	0.056315	2
ENSG00000186075.12	5817	1.04989	666.476	289.411	0.000182734	17-39926554-T-C	58390	301	393	0.481618	1	5.82e-05	-0.251574	0.0617756	0.10019	0.100857	1
ENSG00000073605.18	5809	1.03925	669.527	295.171	9.66e-53	17-39872867-C-G	-45783	308	396	0.486486	1	3.83e-60	0.492031	0.0243355	0.0001	7.46e-52	1
ENSG00000073605.18	5809	1.03184	700.656	297.133	1.73e-28	17-39926578-T-C	7928	97	105	0.128676	1	3.5e-32	-0.447655	0.0340418	0.0001	1.93e-26	2
ENSG00000172057.9	5821	1.04011	696.438	295.055	4.66e-06	17-39924612-A-G	-2989	291	377	0.46201	1	9.83e-07	-0.160692	0.0322219	0.0019998	0.0025279	1
ENSG00000172057.9	5821	1.0341	700.349	295.901	1.97e-50	17-39926578-T-C	-1023	97	105	0.128676	1	3.39e-57	-0.566699	0.0290727	0.0001	3.44e-49	2
ENSG00000172057.9	5821	1.03902	704.87	296.099	3.53e-10	17-39895095-A-G	-32506	307	396	0.485294	1	2.18e-11	0.30881	0.0445762	0.0001	1.35e-07	3
ENSG00000167914.11	5896	1.04159	638.264	289.627	9.25e-08	17-39963001-G-T	9738	295	376	0.461823	1	8.32e-09	-1.51418	0.256156	0.0001	3.87e-05	1
ENSG00000167914.11	5896	1.031	660.814	291.816	2.14e-11	17-39966991-AC-A	13728	282	353	0.433661	1	6.18e-13	-0.602315	0.0804383	0.0001	7.98e-09	3
ENSG00000108344.14	6005	1.01302	766.411	299.298	1.84e-09	17-39982742-G-C	1945	309	403	0.493873	1	2.14e-10	-0.121338	0.018518	0.0001	1.18e-06	1
ENSG00000126351.12	6254	1.02581	699.533	293.555	2.09e-41	17-40096407-G-A	38117	146	164	0.20098	1	7.06e-47	0.647058	0.038208	0.0001	1.53e-39	1
ENSG00000008838.19	6270	1.06956	687.578	289.265	1.7e-07	17-40013326-T-TA	-47889	235	290	0.355556	1	1.91e-08	-0.113462	0.0196991	0.00019998	6.04e-05	1
ENSG00000126368.5	6421	1.01867	750.242	297.814	1.22e-27	17-40096407-G-A	-4318	146	164	0.20098	1	8.42e-31	0.497028	0.0388263	0.0001	3.23e-25	1
ENSG00000188895.11	6496	1.05804	654.383	291.295	3.36e-12	17-40122783-C-G	485	80	82	0.100985	1	6.39e-14	-0.137388	0.0175481	0.0001	6.75e-10	1
ENSG00000188895.11	6496	1.06046	673.463	292.579	1.94e-06	17-40270137-G-A	147839	15	15	0.0185644	1	3.12e-07	-0.188207	0.0360511	0.00069993	0.000852384	2
ENSG00000108349.16	6508	1.04383	675.605	293.717	5.19e-06	17-40119073-C-T	-21250	20	21	0.0259901	1	1.05e-06	-0.210384	0.042306	0.00219978	0.00268239	1
ENSG00000108349.16	6508	1.04511	666.2	293.212	1.68e-06	17-40135839-TTGTG-T	-4484	43	47	0.0590452	1	2.83e-07	-0.170254	0.032488	0.00059994	0.000806436	30
ENSG00000108352.11	6542	1.05624	644.582	291.321	6.1e-29	17-40170611-C-T	-6399	9	9	0.0110294	1	3.19e-33	1.87896	0.139931	0.0001	1.43e-27	1
ENSG00000108352.11	6542	1.04147	670.665	294.172	3.77e-05	17-40119073-C-T	-57937	20	21	0.0259901	1	1.03e-05	-0.403979	0.0901876	0.0187981	0.0210443	2
ENSG00000108352.11	6542	1.05443	651.459	292.002	0.0001543	17-40715199-C-CTTT	538189	19	19	0.0235149	1	4.79e-05	-0.406149	0.0986011	0.0787921	0.0822948	3
ENSG00000171475.13	6559	1.0343	618.274	290.182	0.000190529	17-40930772-C-CAAAT	711468	96	102	0.125616	1	6.24e-05	-0.0830739	0.0204861	0.10189	0.101651	1
ENSG00000265666.1	6695	1.04703	602.836	291.093	8.05e-09	17-40340068-G-A	-3068	265	340	0.417488	1	5.12e-10	0.116307	0.0181663	0.0001	2.67e-06	1
ENSG00000265666.1	6695	1.05451	620.975	292.049	0.000115646	17-40304123-A-G	-39013	127	149	0.182598	1	3.36e-05	0.104168	0.024776	0.0571943	0.0585552	2
ENSG00000266208.1	6665	1.02245	711.913	300.527	5.57e-06	17-40826052-G-T	465397	17	17	0.0208333	1	1.51e-06	0.913668	0.186552	0.00479952	0.00346299	1
ENSG00000266208.1	6665	1.02568	693.206	298.722	8.34e-07	17-40376173-C-T	15518	13	13	0.0159314	1	1.66e-07	1.16311	0.21756	0.00059994	0.000472154	2
ENSG00000266208.1	6665	1.01542	714.583	301.575	6.99e-05	17-40360757-T-A	102	83	100	0.122549	1	2.62e-05	-0.379911	0.0891168	0.0443956	0.0462018	3
ENSG00000141753.6	6746	1.04573	596.548	290.043	3.39e-06	17-40476334-G-T	32873	132	142	0.176179	1	5.29e-07	0.238706	0.0466757	0.00109989	0.0014925	1
ENSG00000141753.6	6746	1.03443	610.652	291.724	4.15e-05	17-40531536-C-T	88075	15	15	0.0183824	1	1.02e-05	0.634809	0.141693	0.0186981	0.0217334	2
ENSG00000266088.5	6955	1.03227	666.338	291.627	0.000100995	17-40713238-A-T	196212	52	56	0.0698254	1	3.16e-05	0.380376	0.0901516	0.0564944	0.0587994	1
ENSG00000073584.18	7048	1.02838	661.074	288.634	8.6e-29	17-40626091-G-A	-22208	292	386	0.474138	1	4.63e-33	-0.246282	0.0183804	0.0001	1.08e-26	1
ENSG00000278834.1	7047	1.07069	668.626	289.987	7.48e-16	17-40648309-A-C	-200	205	240	0.294118	1	3.17e-18	-0.668259	0.0724451	0.0001	6.55e-14	1
ENSG00000278834.1	7047	1.07427	663.202	289.411	9.92e-06	17-40684889-TAA-T	36380	299	402	0.492647	1	1.79e-06	-0.328128	0.067495	0.0029997	0.0043669	2
ENSG00000167920.8	7452	1.02802	826.453	295.42	1.46e-05	17-40796094-C-T	-23068	173	198	0.242647	1	4.04e-06	-0.241078	0.0514346	0.00829917	0.0104806	1
ENSG00000186395.7	7446	1.04334	800.353	293.052	4.44e-12	17-40834751-T-C	12156	155	178	0.218673	1	1.46e-13	0.344055	0.0446251	0.0001	1.5e-09	1
ENSG00000108244.16	7402	1.05217	769.368	288.04	2.37e-36	17-40935811-T-C	-1823	282	355	0.436118	1	9.14e-42	0.402577	0.0257239	0.0001	3.49e-35	1
ENSG00000108244.16	7402	1.0479	805.933	290.854	6.54e-16	17-41002997-T-A	65363	49	52	0.0638821	1	5.36e-18	0.462518	0.0504851	0.0001	1.33e-13	2
ENSG00000108244.16	7402	1.02817	861.198	295.424	1.1e-08	17-41103686-G-T	166052	41	44	0.0541872	1	1.29e-09	-0.328489	0.052601	0.0001	6.73e-06	3
ENSG00000108244.16	7402	1.049	795.028	290.056	1.51e-06	17-40941499-T-C	3865	245	305	0.373775	1	2.55e-07	0.153366	0.0291407	0.00059994	0.000844366	4
ENSG00000108244.16	7402	1.03609	828.715	293.153	1.73e-08	17-41307113-A-G	369479	223	259	0.317734	1	1.87e-09	-0.17644	0.0285489	0.0001	9.42e-06	5
ENSG00000108244.16	7402	1.04536	780.15	289.57	8.13e-07	17-40886762-A-T	-50872	145	158	0.193627	1	1.22e-07	-0.178859	0.0330787	0.00029997	0.000445063	6
ENSG00000108244.16	7402	1.04431	821.081	291.678	0.000150704	17-40966067-A-ATGTG	28433	15	15	0.0185644	1	5.12e-05	-0.377627	0.0920272	0.10219	0.103933	7
ENSG00000278954.1	7219	1.04767	706.433	291.455	0.000144909	17-41091868-G-A	-573698	27	30	0.0367647	1	4.74e-05	-0.789084	0.191431	0.0832917	0.0853875	1
ENSG00000173812.10	7204	1.04565	690.096	289.737	2.7e-09	17-41686946-A-G	-1941	19	19	0.0232843	1	1.68e-10	-0.537316	0.0814964	0.0001	1e-06	1
ENSG00000173801.16	7031	1.07283	650.333	291.453	5.09e-105	17-41786197-C-T	-734	88	93	0.113971	1	1.67e-121	1.35448	0.0364214	0.0001	1.3e-109	1
ENSG00000173801.16	7031	1.05522	687.803	295.226	1.38e-07	17-41757393-T-C	-29538	179	205	0.251225	1	1.72e-08	0.158678	0.0274649	0.0001	5.53e-05	2
ENSG00000141698.16	6913	1.05276	645.743	291.654	1.27e-74	17-41836970-G-A	707	171	191	0.234069	1	3.38e-86	0.882338	0.0327384	0.0001	1.42e-75	1
ENSG00000141698.16	6913	1.05296	654.012	291.887	4.29e-26	17-41839211-C-T	2948	48	48	0.0588235	1	5.82e-30	0.734297	0.0584571	0.0001	1.75e-24	2
ENSG00000131473.16	6721	1.05838	547.576	281.221	4.23e-06	17-42139893-G-A	209351	16	17	0.0208333	1	5.35e-07	-0.330281	0.0645945	0.00149985	0.00158324	1
ENSG00000173786.16	6630	1.04877	611.886	286.632	8.22e-18	17-41958746-C-T	-7995	197	232	0.284314	1	1.68e-20	-0.220572	0.0222331	0.0001	9.88e-16	1
ENSG00000108771.12	5869	1.04699	603.082	293.683	2.46e-35	17-42112643-C-G	-90	185	236	0.289409	1	1.57e-40	-0.443279	0.0289807	0.0001	4.65e-34	1
ENSG00000108774.14	5762	1.07231	564.603	284.83	5.33e-08	17-42148108-C-A	-6890	221	276	0.339109	1	3.82e-09	0.0675221	0.0111555	0.0001	1.37e-05	1
ENSG00000173757.9	5444	1.03668	589.43	291.28	0.000106677	17-41929865-C-CGT	-346842	69	73	0.0903465	1	3.33e-05	0.0855245	0.0203288	0.0511949	0.0541658	1
ENSG00000168610.14	5441	1.0585	595.189	290.27	2.95e-06	17-42384557-AT-A	-4011	251	303	0.371921	1	5.31e-07	-0.0423118	0.00827246	0.00039996	0.00117754	1
ENSG00000108784.9	5127	1.05344	547.038	288.205	1.08e-05	17-42548430-C-G	12258	54	57	0.0698529	1	2.17e-06	-0.24611	0.0510471	0.00269973	0.00439213	1
ENSG00000108785.7	5123	1.03341	576.788	292.123	5.27e-08	17-42545764-CAAT-C	-1000	185	216	0.264706	1	5.9e-09	-0.370654	0.0620364	0.0001	2.12e-05	1
ENSG00000108786.10	5123	1.05264	566.244	294.022	3.27e-22	17-42558420-C-G	9206	283	363	0.444853	1	2.68e-25	0.535433	0.0474242	0.0001	1.87e-20	1
ENSG00000108786.10	5123	1.06303	545.462	290.933	6.21e-09	17-42527700-C-T	-21514	193	222	0.272059	1	3.75e-10	0.34242	0.0530428	0.0001	1.49e-06	2
ENSG00000266962.2	5126	1.06277	517.7	284.698	2.3e-05	17-42483383-C-T	-71285	102	116	0.142157	1	4.52e-06	0.28927	0.0620417	0.00759924	0.00872826	1
ENSG00000068120.14	5123	1.05839	545.041	288.707	0.000143904	17-42578096-C-A	16629	30	31	0.0380835	1	4.33e-05	-0.188782	0.0455549	0.059594	0.0632998	1
ENSG00000108788.11	5128	1.06684	534.889	290.086	2.17e-05	17-43395196-C-T	828128	11	12	0.0147059	1	4.55e-06	0.390069	0.083704	0.00829917	0.00832106	1
ENSG00000108788.11	5128	1.06278	545.546	291.436	2.84e-05	17-42745027-C-CA	177959	30	32	0.0392157	1	6.52e-06	0.250728	0.0547321	0.0107989	0.0114895	2
ENSG00000141699.10	5114	1.05598	544.203	290.195	1.7e-05	17-42121929-A-AC	-487746	22	26	0.0320197	1	3.43e-06	0.361217	0.0765031	0.00639936	0.00689322	1
ENSG00000141699.10	5114	1.05638	535.793	290.22	0.000201985	17-42660779-C-CT	51104	253	326	0.400491	1	6.04e-05	-0.124904	0.030745	0.0838916	0.0881484	2
ENSG00000037042.8	5150	1.03513	552.72	290.894	0.000217241	17-42936275-C-T	276970	23	23	0.0281863	1	7.4e-05	-0.510242	0.127142	0.10119	0.103342	1
ENSG00000239671.1	5026	1.02401	554.112	292.843	6.61e-06	17-42995115-CTG-C	280816	32	35	0.0428922	1	1.49e-06	0.668658	0.136432	0.0029997	0.00316265	1
ENSG00000108799.12	4974	1.0319	536.817	292.72	1.49e-12	17-42754304-A-G	9255	35	38	0.046683	1	2.87e-14	-0.48431	0.06094	0.0001	4.04e-10	1
ENSG00000108799.12	4974	1.03502	530.529	292.508	0.000148292	17-42729574-CA-C	-15475	279	354	0.434406	1	4.53e-05	-0.104422	0.0252681	0.0672933	0.0681294	2
ENSG00000176563.9	4943	1.04249	497.767	287.015	0.000182344	17-42278993-T-A	-519799	11	11	0.0138889	1	5.4e-05	0.858379	0.209853	0.0748925	0.0768559	1
ENSG00000126581.12	4917	1.02879	518.439	290.469	2.32e-12	17-42808235-C-T	-24906	93	96	0.117647	1	5.39e-14	0.318843	0.0405729	0.0001	6.56e-10	1
ENSG00000266967.6	5064	1.05282	589.897	291.59	2.94e-06	17-42995115-CTG-C	30617	32	35	0.0428922	1	5.61e-07	0.407249	0.0797981	0.00119988	0.0012083	1
ENSG00000131469.12	5138	1.04272	569.942	290.463	1.64e-07	17-42974003-T-TA	-24270	36	41	0.0508685	1	1.78e-08	0.393569	0.0681819	0.00029997	6.17e-05	1
ENSG00000131469.12	5138	1.04508	556.411	289.209	1.62e-05	17-42974772-C-CA	-23501	21	22	0.0278481	1	3.34e-06	0.262109	0.0554398	0.00549945	0.00710034	2
ENSG00000108828.15	5182	1.04614	547.878	287.996	3.16e-11	17-43201994-A-G	176871	243	296	0.3633	1	8.66e-13	-0.190251	0.0255758	0.0001	7.45e-09	1
ENSG00000198496.10	5146	1.03172	608.738	295.34	1.23e-05	17-43132682-A-G	7072	226	268	0.329238	1	2.91e-06	-2.14019	0.449862	0.00559944	0.00631915	2
ENSG00000267681.1	5151	1.05565	533.627	287.968	8.45e-06	17-43368094-C-G	222980	232	279	0.341912	1	1.61e-06	-0.342271	0.0700758	0.0029997	0.00325108	1
ENSG00000188554.13	5157	1.04697	530.669	290.059	2.08e-16	17-43030645-G-A	-140557	227	271	0.332512	1	7.21e-19	-0.121117	0.0128552	0.0001	2.66e-14	1
ENSG00000188554.13	5157	1.04446	559.672	290.922	7e-05	17-43769596-T-C	598394	21	21	0.0257353	1	1.82e-05	0.169659	0.0390143	0.0308969	0.0326189	2
ENSG00000279602.1	5222	1.05779	560.644	290.169	3.24e-13	17-43359626-G-A	-1735	224	218	0.267677	1	4.13e-15	0.66146	0.0803673	0.0001	4.84e-11	1
ENSG00000279602.1	5222	1.06048	588.833	292.371	2e-05	17-43050562-G-A	-310799	56	61	0.0753086	1	4.66e-06	-0.449874	0.0966329	0.00739926	0.00869729	2
ENSG00000279602.1	5222	1.05748	602.154	293.461	0.000217409	17-43777704-T-C	416343	101	107	0.131773	1	7.4e-05	-0.364751	0.0908966	0.10239	0.106261	3
ENSG00000067596.10	5104	1.03711	601.675	292.077	6.58e-11	17-43529343-G-A	45478	88	96	0.118519	1	2.88e-12	0.161201	0.0222281	0.0001	2.07e-08	1
ENSG00000005102.12	5319	1.04759	599.718	288.3	1.05e-07	17-43672724-C-T	10770	159	178	0.224747	1	1.04e-08	-0.391187	0.0666146	0.0001	3.89e-05	1
ENSG00000108861.8	5385	1.03195	699.626	298.866	2.88e-18	17-43795941-C-G	16953	229	281	0.344363	1	3.11e-20	0.274585	0.0279017	0.0001	6.74e-16	1
ENSG00000231256.7	5386	1.04508	608.188	291.954	1.41e-05	17-44638997-T-G	858562	12	12	0.014742	1	3.39e-06	-1.15763	0.244996	0.00639936	0.00674215	1
ENSG00000108852.14	5616	1.0485	601.146	292.974	8.7e-20	17-43906047-A-G	-3664	271	351	0.430864	1	1.37e-22	0.543552	0.0516539	0.0001	8.31e-18	1
ENSG00000108852.14	5616	1.05947	589.137	291.423	0.000170082	17-43927903-T-C	18192	242	308	0.377451	1	5.13e-05	0.222145	0.0541518	0.0760924	0.0808908	2
ENSG00000267496.4	5632	1.03276	610.291	291.527	5.84e-05	17-43917746-C-A	552	62	66	0.0810811	1	1.69e-05	-0.532301	0.121912	0.0284971	0.0309227	1
ENSG00000091947.9	5762	1.03936	658.326	293.248	2.55e-08	17-43997533-G-A	-26413	36	38	0.046683	1	2.77e-09	-0.368719	0.0603423	0.0001	1.07e-05	1
ENSG00000141349.8	5836	1.07731	617.348	286.914	2.55e-06	17-44061070-C-G	-9665	289	374	0.45936	1	3.86e-07	-0.10792	0.0208376	0.00109989	0.000924496	1
ENSG00000161664.6	5905	1.06212	599.344	283.098	1.79e-05	17-44119913-A-G	-50534	251	317	0.389163	1	3.15e-06	-0.266973	0.056312	0.00779922	0.00781231	1
ENSG00000267080.5	5902	1.04847	646.004	288.801	1.03e-14	17-44119913-A-G	-66804	251	317	0.389163	1	8.82e-17	-0.38556	0.0439283	0.0001	1.87e-12	1
ENSG00000108312.14	5937	1.05858	686.409	289.359	8.65e-05	17-44731123-G-A	509497	163	188	0.231527	1	2.46e-05	0.104493	0.0244246	0.0453955	0.0475703	1
ENSG00000108309.13	6127	1.04506	709.102	290.117	2.71e-09	17-44293433-A-G	-15126	294	405	0.496324	1	1.74e-10	0.19258	0.029232	0.0001	1.04e-06	1
ENSG00000013306.15	6101	1.03812	741.852	292.661	2.83e-15	17-44324751-T-C	-119	286	386	0.473039	1	3.22e-17	-0.117437	0.0131717	0.0001	7.42e-13	1
ENSG00000030582.17	6085	1.06629	711.85	291.288	5.26e-07	17-44324340-T-C	-20746	291	399	0.490148	1	6.5e-08	0.0807761	0.014613	0.00029997	0.000215415	1
ENSG00000030582.17	6085	1.0601	727.763	292.955	1.37e-06	17-44309294-G-T	-35792	37	37	0.0455665	1	2.13e-07	0.175719	0.0331739	0.00049995	0.000640833	2
ENSG00000180340.6	5860	1.0424	735.76	293.036	4.17e-12	17-44611092-C-T	53633	173	201	0.246929	1	1.36e-13	0.272812	0.0353346	0.0001	1.31e-09	1
ENSG00000161692.17	5860	1.04324	616.26	289.813	2.66e-27	17-44665157-T-C	-43451	108	123	0.150735	1	1.75e-31	-0.691321	0.0533025	0.0001	1.51e-25	1
ENSG00000161692.17	5860	1.04054	612.487	289.731	0.000141422	17-44931537-C-A	222929	116	130	0.159314	1	4.05e-05	-0.209624	0.0503918	0.0728927	0.073768	2
ENSG00000161692.17	5860	1.03488	627.256	291.008	0.000206651	17-44598705-ATT-A	-109903	120	132	0.163772	1	6.51e-05	-0.218424	0.0540056	0.110289	0.111399	3
ENSG00000108883.12	6415	1.05893	559.124	284.077	5.96e-10	17-44876649-G-A	-23013	184	208	0.255528	1	1.43e-11	0.132871	0.018997	0.0001	1.35e-07	1
ENSG00000108883.12	6415	1.05557	569.511	285.296	2.02e-05	17-44903871-G-GAGT	4209	198	227	0.278186	1	3.48e-06	0.0839805	0.0177971	0.00759924	0.00871034	2
ENSG00000131095.12	6441	1.02477	619.663	288.673	0.000138236	17-44876649-G-A	-40288	184	208	0.255528	1	4.13e-05	-0.264163	0.0635709	0.0766923	0.076392	1
ENSG00000136448.11	6834	1.03308	587.78	290.201	2.89e-05	17-45788505-G-A	736843	127	140	0.171569	1	6.36e-06	-0.121192	0.0264239	0.0127987	0.0144915	1
ENSG00000136448.11	6834	1.0212	627.957	295.052	1.49e-06	17-45615975-A-G	564313	109	124	0.158163	1	2.58e-07	-0.147027	0.0279612	0.00069993	0.000799488	2
ENSG00000172992.11	6881	1.06257	575.37	286.858	8.89e-23	17-45058935-T-C	-2174	248	300	0.368227	1	1.48e-26	-0.301957	0.0259453	0.0001	3.09e-21	1
ENSG00000172992.11	6881	1.05388	595.801	289.175	4.81e-05	17-45442261-A-G	381152	20	20	0.0245098	1	1.11e-05	0.35317	0.0791496	0.0209979	0.0227633	2
ENSG00000181513.14	7181	1.05088	631.948	290.416	4.04e-11	17-45135596-G-T	2996	288	387	0.47543	1	1.42e-12	0.15954	0.0216713	0.0001	1.02e-08	1
ENSG00000161714.11	7182	1.04341	633.3	295.848	0.000203992	17-45125180-C-T	-8174	11	11	0.0136476	1	7.18e-05	0.996071	0.24778	0.108389	0.108673	1
ENSG00000161714.11	7182	1.03913	644.058	297	4.55e-05	17-45125184-C-T	-8170	11	11	0.0137157	1	1.36e-05	1.18996	0.269495	0.0233977	0.0247102	2
ENSG00000276728.1	7241	1.06729	570.113	285.858	0.000184635	17-44722397-C-T	-426073	102	116	0.142506	1	5.29e-05	-0.344943	0.0842278	0.0784922	0.0832087	1
ENSG00000233175.2	7487	1.04584	520.79	282.228	7.68e-09	17-45239153-T-C	-2581	185	219	0.268382	1	3.31e-10	0.299764	0.0462661	0.0001	2.22e-06	1
ENSG00000233483.2	7473	1.04998	607.626	291.244	1.17e-07	17-45250577-G-A	1741	170	207	0.253695	1	1.39e-08	-0.3693	0.0634682	0.0001	4.31e-05	1
ENSG00000267278.5	7472	1.06468	550.034	284.906	1.43e-05	17-45260134-G-C	10600	208	241	0.296069	1	2.62e-06	0.193234	0.040418	0.00469953	0.0055724	1
ENSG00000184361.12	7496	1.05165	580.053	290.15	3.13e-21	17-45256638-G-C	-4352	287	371	0.455556	1	3.35e-24	-0.585073	0.0532203	0.0001	2.15e-19	1
ENSG00000267344.1	7308	1.06287	477.961	285.383	5.2e-31	17-45397074-C-G	49	215	256	0.313725	1	2e-36	0.454096	0.0318582	0.0001	4.44e-30	1
ENSG00000267344.1	7308	1.05588	474.56	285.289	0.000142301	17-44788903-CTATTTTATTT-C	-608122	18	19	0.0235732	1	3.45e-05	-0.423774	0.100959	0.0519948	0.0547617	2
ENSG00000266918.1	6999	1.02603	616.748	294.393	3.05e-05	17-45826476-C-T	294899	129	144	0.176471	1	8.14e-06	-1.17285	0.258816	0.0158984	0.0166351	1
ENSG00000266918.1	6999	1.00974	1183.76	319.291	3.11e-22	17-46044213-T-C	512636	129	142	0.174447	1	2.22e-23	0.864312	0.0803841	0.0001	2.42e-19	2
ENSG00000266918.1	6999	1.01583	1177.47	317.899	1.64e-05	17-45833670-G-A	302093	123	138	0.169533	1	9.16e-06	5.38237	1.19473	0.0175982	0.0178952	3
ENSG00000131484.4	6991	1.01266	1126.23	317.407	1.2e-07	17-46044213-T-C	510250	129	142	0.174447	1	4.68e-08	0.526191	0.0941255	0.00019998	0.000119816	2
ENSG00000214425.7	6972	1.05391	473.923	286.716	4.54e-94	17-46255604-A-G	705269	125	140	0.171569	1	2.98e-110	-1.4778	0.043736	0.0001	2.72e-96	2
ENSG00000214425.7	6972	1.07256	674.098	288.801	1.06e-07	17-45496226-A-G	-54109	296	378	0.463659	1	9.26e-09	-0.196005	0.033268	0.0001	3.45e-05	3
ENSG00000264070.1	6815	1.05276	483.687	284.789	2.26e-10	17-46279440-C-T	693569	107	107	0.131773	1	6e-12	2.34967	0.329284	0.0001	4.59e-08	1
ENSG00000264070.1	6815	1.04426	498.138	286.682	2.56e-07	17-46279464-A-G	693593	107	107	0.132754	1	2.53e-08	2.33361	0.408876	0.00019998	8.41e-05	2
ENSG00000264070.1	6815	1.0447	484.915	285.424	1.3e-07	17-46162190-T-C	576319	106	106	0.130864	1	1.07e-08	2.47566	0.422025	0.0001	4.02e-05	4
ENSG00000264070.1	6815	1.04186	501.21	287.116	3.17e-05	17-46257504-A-T	671633	112	114	0.145038	1	6.96e-06	-0.526253	0.115229	0.0112989	0.0130201	5
ENSG00000280022.1	6783	1.04089	514.532	292.389	1.36e-05	17-46286266-A-C	693645	106	106	0.131188	1	3e-06	1.70068	0.35795	0.00439956	0.00558983	1
ENSG00000280022.1	6783	1.0362	490.192	290.208	6.93e-11	17-46210007-G-C	617386	104	104	0.129032	1	2.08e-12	1.31927	0.180706	0.0001	1.79e-08	2
ENSG00000263503.1	6743	1.02913	551.856	292.93	1e-05	17-46279440-C-T	677100	107	107	0.131773	1	2.31e-06	1.70812	0.355281	0.00439956	0.0046688	3
ENSG00000263503.1	6743	1.02859	504.809	289.394	1.41e-06	17-46201981-T-C	599641	104	104	0.129032	1	2.09e-07	2.11548	0.399076	0.00049995	0.000570354	32
ENSG00000263503.1	6743	1.04456	511.906	287.716	3.92e-05	17-46279328-T-C	676988	106	106	0.130864	1	9.09e-06	1.95426	0.433572	0.0147985	0.0163584	42
ENSG00000204650.14	6642	1.0509	567.738	287.507	0.00014382	17-45854807-A-G	234479	125	140	0.17199	1	3.75e-05	0.550595	0.131788	0.0646935	0.0674348	2
ENSG00000214401.4	6236	1.05125	491.645	293.5	1.66e-33	17-46712837-A-G	519261	109	121	0.148284	1	4.05e-38	1.25209	0.0851754	0.0001	2.29e-32	2
ENSG00000214401.4	6236	1.04091	557.064	297.456	1.01e-13	17-46775246-A-C	581670	150	173	0.212531	1	2.61e-15	0.405914	0.0489207	0.0001	2.1e-11	3
ENSG00000214401.4	6236	1.04446	549.45	296.932	1.25e-06	17-46497335-ATTTG-A	303759	117	117	0.148477	1	2.51e-07	0.478418	0.0908656	0.00049995	0.000486594	4
ENSG00000120071.13	6242	1.02017	458.774	295.299	3.12e-17	17-46737572-CGTGT-C	512183	247	322	0.395062	1	1.89e-19	0.299915	0.0312409	0.0001	7.45e-15	2
ENSG00000120071.13	6242	1.03236	429.79	292.185	2.89e-05	17-46238710-G-T	13321	107	122	0.156812	1	7.07e-06	0.172169	0.0377295	0.00889911	0.0105615	3
ENSG00000262539.1	6343	1.06523	465.649	291.084	2.73e-20	17-46712837-A-G	452231	109	121	0.148284	1	3.03e-23	1.06689	0.0995825	0.0001	9.75e-19	2
ENSG00000262539.1	6343	1.04076	525.583	295.735	0.000103389	17-46152800-G-A	-107806	102	102	0.127182	1	3.4e-05	0.772123	0.183772	0.0427957	0.0461218	3
ENSG00000176681.14	6376	1.03284	482.547	289.551	3.12e-06	17-46365379-T-A	72646	219	266	0.32702	1	5.27e-07	0.800448	0.156468	0.00169983	0.0011972	1
ENSG00000176681.14	6376	1.02924	564.517	291.854	5.11e-06	17-46775246-A-C	482513	150	173	0.212531	1	1.03e-06	0.400728	0.0804918	0.00239976	0.00239638	3
ENSG00000176681.14	6376	1.03826	548.27	288.724	3.74e-06	17-46365381-A-T	72648	219	268	0.329146	1	6.27e-07	0.836558	0.164662	0.00159984	0.00159015	41
ENSG00000228696.8	6459	1.05145	422.388	287.738	1.21e-12	17-46365381-A-T	3584	219	268	0.329146	1	1.48e-14	1.25804	0.156368	0.0001	1.66e-10	1
ENSG00000228696.8	6459	1.06691	395.879	283.794	2.05e-12	17-45991126-A-G	-370671	128	142	0.17402	1	1.82e-14	0.629312	0.0785145	0.0001	1.95e-10	2
ENSG00000238083.7	6622	1.02378	633.952	293.624	0.000179863	17-46687409-A-C	175898	202	212	0.260759	1	6.46e-05	-0.312038	0.0771092	0.09999	0.10124	1
ENSG00000238083.7	6622	1.03108	477.081	292.366	5.5e-29	17-46256686-G-A	-254825	125	140	0.17199	1	7e-33	1.12758	0.0844502	0.0001	4.15e-27	2
ENSG00000238083.7	6622	1.0146	652.846	295.724	0.00018088	17-46044213-T-C	-467298	129	142	0.174447	1	6.9e-05	0.360025	0.089328	0.106189	0.107254	3
ENSG00000238083.7	6622	1.01339	652.289	296.076	4.04e-08	17-46717192-C-G	205681	77	85	0.104167	1	5.53e-09	0.405879	0.0677978	0.0001	2.28e-05	4
ENSG00000238083.7	6622	1.01557	662.368	296.469	7.71e-06	17-46775246-A-C	263735	150	173	0.212531	1	2.05e-06	0.418566	0.0866034	0.00339966	0.00466239	5
ENSG00000238083.7	6622	1.02064	651.539	295.377	1.44e-05	17-46763843-A-C	252332	53	65	0.0800493	1	3.96e-06	0.409327	0.0872454	0.00779922	0.00838424	6
ENSG00000185829.17	6761	1.03818	431.878	291.164	2.88e-23	17-46775246-A-C	195564	150	173	0.212531	1	9.4e-27	0.729517	0.0623901	0.0001	2.13e-21	1
ENSG00000185829.17	6761	1.05706	418.841	287.748	1.88e-12	17-46493816-C-T	-85866	141	159	0.203846	1	2.26e-14	-0.501816	0.0628656	0.0001	2.32e-10	2
ENSG00000108433.16	5947	1.04581	475.237	292.866	3.55e-11	17-46913156-A-G	-9919	265	320	0.39312	1	1.53e-12	0.182827	0.0248706	0.0001	7.29e-09	1
ENSG00000263142.5	5622	1.05618	411.253	285.777	5.23e-05	17-46953049-T-A	-64144	9	9	0.0110294	1	1.12e-05	-0.881682	0.197671	0.0168983	0.0167255	1
ENSG00000263142.5	5622	1.0501	415.478	287.171	1.22e-05	17-46177627-GT-G	-839566	104	119	0.153351	1	2.14e-06	-0.270196	0.0560198	0.00379962	0.00378613	2
ENSG00000263142.5	5622	1.04754	412.032	287.889	0.000264118	17-47105786-C-T	88593	280	357	0.438575	1	7.89e-05	-0.16603	0.0415418	0.0894911	0.0907831	3
ENSG00000262879.5	5405	1.03509	471.555	293.189	3.77e-19	17-47066041-TTCTA-T	-34282	45	49	0.0603448	1	8.84e-22	0.908268	0.0882573	0.0001	4.9e-17	1
ENSG00000262879.5	5405	1.04418	457.417	290.962	3.06e-06	17-47100410-A-T	87	199	245	0.300743	1	5.1e-07	0.271612	0.0530282	0.00069993	0.00102801	2
ENSG00000262879.5	5405	1.04726	469.996	292.826	2.25e-05	17-47026905-C-CTTTG	-73418	310	406	0.498772	1	5.43e-06	0.217948	0.0471582	0.00719928	0.00831141	3
ENSG00000259207.7	5105	1.05733	421.542	285.623	2.03e-08	17-47251061-C-T	-2785	44	45	0.0551471	1	1.31e-09	-0.287023	0.04598	0.0001	4.28e-06	1
ENSG00000178852.15	5126	1.06701	435.624	287.037	3.39e-14	17-47323969-T-C	679	52	55	0.067734	1	1.89e-16	-0.469981	0.0542334	0.0001	2.7e-12	1
ENSG00000178852.15	5126	1.06522	412.921	285.078	8.71e-10	17-47482293-A-G	159003	262	307	0.37715	1	2.44e-11	0.219085	0.0317104	0.0001	1.33e-07	2
ENSG00000228782.7	5665	1.05727	422.295	281.207	3.51e-09	17-47397157-G-A	-95335	312	401	0.492462	1	1.22e-10	0.347628	0.0522977	0.0001	6.71e-07	1
ENSG00000141279.15	5804	1.05405	464.496	289.785	9.34e-10	17-47659208-G-T	136266	94	99	0.121622	1	3.82e-11	0.157318	0.0230145	0.0001	1.92e-07	1
ENSG00000141279.15	5804	1.04146	473.524	291.391	2.05e-08	17-47559743-CTCTTG-C	36801	53	53	0.0672589	1	1.54e-09	0.1831	0.0294754	0.0001	5.9e-06	2
ENSG00000198933.9	6340	1.07416	471.655	279.274	9.94e-71	17-47695566-T-C	1485	257	316	0.387255	1	3.05e-84	0.476101	0.0179437	0.0001	4.61e-73	1
ENSG00000159111.12	6520	1.03383	516.949	288.314	1.63e-12	17-47833699-A-G	2165	197	240	0.294335	1	2.03e-14	0.251878	0.0314915	0.0001	4.08e-10	1
ENSG00000159111.12	6520	1.02839	526.373	289.669	7.47e-09	17-47824929-G-A	-6605	194	228	0.280303	1	4.26e-10	-0.190133	0.0295523	0.0001	2.73e-06	2
ENSG00000141294.9	6520	1.01789	556.337	292.601	7e-14	17-47844540-T-C	12913	294	401	0.491422	1	8.36e-16	-0.448901	0.0530801	0.0001	2.52e-11	1
ENSG00000141294.9	6520	1.02156	541.086	291.481	4.83e-05	17-47825048-G-T	-6579	93	98	0.122195	1	1.21e-05	0.388557	0.0874588	0.0217978	0.023611	2
ENSG00000141295.13	6536	1.01608	521.612	288.807	4.56e-40	17-47838029-T-C	-3304	118	130	0.159314	1	1.8e-46	-0.559325	0.0332782	0.0001	6.08e-38	1
ENSG00000141295.13	6536	1.02286	519.494	287.935	8.53e-06	17-47840239-T-C	-1094	27	28	0.0343137	1	1.46e-06	-0.303667	0.0619189	0.00329967	0.00386753	2
ENSG00000141295.13	6536	1.03202	503.723	285.902	0.000101557	17-47825985-GA-G	-15348	234	277	0.339599	1	2.44e-05	0.116368	0.0271882	0.0408959	0.044703	3
ENSG00000189120.4	6513	1.04261	495.254	283.581	1.45e-05	17-48250540-C-T	394666	291	381	0.468059	1	2.52e-06	0.301283	0.0629063	0.00389961	0.00568888	1
ENSG00000266821.1	6524	1.03119	529.788	288.959	2.09e-05	17-47947134-G-C	64736	53	55	0.067402	1	4.76e-06	0.64803	0.139326	0.00809919	0.00944823	1
ENSG00000264920.1	6527	1.05232	498.053	285.204	1.45e-13	17-47893609-T-G	-2203	33	33	0.0404412	1	9.25e-16	1.10904	0.13134	0.0001	2.07e-11	1
ENSG00000264920.1	6527	1.04904	502.839	286.034	1.5e-06	17-47939540-C-T	43728	288	374	0.458853	1	1.75e-07	-0.282599	0.0529671	0.00029997	0.000516887	2
ENSG00000264920.1	6527	1.04142	513.598	287.384	5.27e-05	17-48321347-CATTATTATTATTATT-C	425535	10	11	0.0138191	1	1.19e-05	-0.934067	0.210122	0.0206979	0.0225856	3
ENSG00000167183.2	6528	1.02242	501.773	287.801	3.7e-05	17-48039100-G-A	81222	49	50	0.0614251	1	8.79e-06	0.58474	0.129511	0.0146985	0.0166477	1
ENSG00000108465.14	6539	1.0422	499.447	286.649	4.83e-17	17-48017635-AAAGAGG-A	49825	145	164	0.202469	1	9.12e-20	0.246233	0.0253968	0.0001	6.31e-15	1
ENSG00000108465.14	6539	1.04553	494.399	286.293	8.54e-07	17-47877737-C-T	-90073	85	94	0.115479	1	9.22e-08	-0.166406	0.0304736	0.00029997	0.000290637	2
ENSG00000108465.14	6539	1.02904	517.464	289.593	7.62e-06	17-48037643-TC-T	69833	15	17	0.0209877	1	1.38e-06	-0.298968	0.0608028	0.0029997	0.00331051	3
ENSG00000005243.9	6432	1.07964	463.318	277.821	1.84e-05	17-48037860-C-A	-170	43	43	0.0526961	1	2.63e-06	0.598867	0.125283	0.00459954	0.00559367	1
ENSG00000082641.15	6442	1.02065	523.358	287.945	1.65e-06	17-48055202-AG-A	6873	120	135	0.165441	1	2.45e-07	-0.164012	0.0311202	0.00079992	0.000740448	1
ENSG00000278765.1	6422	1.04781	493.082	284.19	4.52e-07	17-48160471-G-GT	93178	198	239	0.293317	1	4.48e-08	0.429281	0.0766576	0.00019998	0.000145935	1
ENSG00000108468.14	6366	1.06336	470.49	278.992	0.000205084	17-47935136-A-G	-166385	73	79	0.0968137	1	4.85e-05	0.188991	0.0459085	0.0743926	0.0770181	1
ENSG00000002919.14	6361	1.02382	536.905	293.052	2.91e-15	17-48096478-G-A	-6879	185	224	0.27451	1	2.27e-17	-0.170563	0.0190401	0.0001	8.1e-13	1
ENSG00000002919.14	6361	1.03615	545.785	292.561	7.05e-06	17-48089102-CT-C	-14255	122	141	0.176692	1	1.37e-06	-0.128881	0.026211	0.00269973	0.00309442	2
ENSG00000141293.15	6385	1.03173	605.511	291.437	6.01e-14	17-48428334-A-G	-1941	123	135	0.165441	1	6.78e-16	-0.201642	0.023756	0.0001	1.67e-11	1
ENSG00000141293.15	6385	1.03951	594.462	288.686	3.19e-10	17-48153024-GAC-G	-277251	224	271	0.332512	1	1.07e-11	0.135611	0.0192591	0.0001	1.01e-07	2
ENSG00000141293.15	6385	1.04321	597.636	288.55	8.37e-05	17-48949370-G-A	519095	25	26	0.031941	1	2.12e-05	0.225814	0.0523638	0.0384961	0.0420524	3
ENSG00000230148.8	6415	1.04887	660.075	288.607	8.69e-10	17-48522748-CTTATA-C	-21603	293	389	0.477887	1	3.43e-11	0.392654	0.0572883	0.0001	2.78e-07	1
ENSG00000230148.8	6415	1.03439	686.996	291.907	5.7e-10	17-48544333-GA-G	-18	180	214	0.262899	1	2.72e-11	-0.415767	0.0603292	0.0001	2.32e-07	2
ENSG00000230148.8	6415	1.0502	677.653	290.114	8.17e-06	17-48138894-A-T	-405457	290	388	0.476658	1	1.52e-06	0.236252	0.0482592	0.00309969	0.00416264	3
ENSG00000173917.10	6415	1.05484	630.148	285.492	2.32e-24	17-48544333-GA-G	-656	180	214	0.262899	1	2.19e-28	-0.644667	0.053081	0.0001	1.03e-22	1
ENSG00000173917.10	6415	1.0515	625.737	285.459	4.15e-16	17-48525017-T-C	-19972	294	392	0.481572	1	1.08e-18	0.416717	0.0444698	0.0001	5.71e-14	2
ENSG00000173917.10	6415	1.04885	658.224	287.41	1.52e-05	17-48702807-C-G	157818	20	21	0.0257985	1	2.89e-06	0.578054	0.121455	0.00619938	0.00775424	3
ENSG00000173917.10	6415	1.05252	649.271	287.124	8.34e-05	17-48559581-C-T	14592	279	356	0.437346	1	2.07e-05	0.197507	0.0457402	0.0406959	0.0441607	4
ENSG00000239552.2	6421	1.02473	658.829	288.533	5.54e-06	17-48486345-G-T	-70917	290	370	0.453431	1	1.01e-06	-0.324101	0.0650624	0.00369963	0.00313604	1
ENSG00000182742.5	6427	1.04711	755.367	293.131	3.6e-17	17-48522748-CTTATA-C	-56881	293	389	0.477887	1	2.37e-19	0.491382	0.0513162	0.0001	6.11e-15	1
ENSG00000120093.11	6429	1.02549	761.574	296.667	1.42e-11	17-48518950-C-T	-71322	295	391	0.480296	1	6.46e-13	0.377218	0.0504161	0.0001	6.7e-09	1
ENSG00000120093.11	6429	1.03751	751.743	294.807	6.2e-10	17-48544333-GA-G	-45939	180	214	0.262899	1	4.01e-11	-0.386431	0.0565831	0.0001	2.65e-07	2
ENSG00000120093.11	6429	1.03393	768.43	295.628	7.87e-05	17-48702807-C-G	112535	20	21	0.0257985	1	2.56e-05	0.585432	0.137135	0.0512949	0.0525688	3
ENSG00000120093.11	6429	1.03509	757.101	295.257	0.000103152	17-48296309-C-T	-293963	281	373	0.458231	1	3.43e-05	-0.182906	0.0435553	0.0681932	0.0676158	4
ENSG00000136436.14	6079	1.03553	668.521	288.897	5.04e-05	17-48841523-T-C	10535	16	16	0.0196078	1	1.31e-05	0.261267	0.0590397	0.0288971	0.0289259	1
ENSG00000159199.13	6007	1.06384	582.023	279.794	3.03e-09	17-48936020-G-GTTTGT	43255	288	376	0.46134	1	9.19e-11	-0.154215	0.0230379	0.0001	7.37e-07	1
ENSG00000270781.1	6015	1.05636	646.255	286.18	5.98e-05	17-48926474-CT-C	27343	85	93	0.118321	1	1.45e-05	0.492191	0.111824	0.0272973	0.0307915	1
ENSG00000159202.17	6028	1.0551	686.295	288.333	3.53e-37	17-48934535-C-T	26166	270	358	0.439655	1	8.41e-43	-0.508097	0.0319441	0.0001	3.33e-36	1
ENSG00000159210.9	6097	1.02244	809.63	297.165	0.000102548	17-48481868-A-T	-463249	46	48	0.0588235	1	3.81e-05	0.228204	0.0546647	0.0730927	0.0745913	1
ENSG00000167083.6	6142	1.03849	916.849	294.021	5.26e-06	17-49202939-T-C	-6461	188	220	0.27027	1	1.21e-06	0.23649	0.0478239	0.00379962	0.00385425	1
ENSG00000173868.11	6155	1.07099	876.523	288.112	0.000160056	17-49230743-A-G	-23	23	24	0.0294118	1	4.8e-05	0.200182	0.0486013	0.107989	0.110064	1
ENSG00000248714.6	6358	1.04247	1150.51	299.312	1.79e-05	17-49367432-T-C	6267	224	265	0.325553	1	5.85e-06	0.314809	0.0683517	0.0157984	0.0169715	1
ENSG00000198740.8	6361	1.05583	1035.27	292.947	9.66e-05	17-49390658-C-T	28542	62	66	0.0808824	1	3.13e-05	-0.173175	0.0410219	0.0829917	0.0815384	1
ENSG00000176358.15	6460	1.01472	1166.21	299.615	5e-05	17-49847692-GACACACAC-G	3535	23	24	0.0306122	1	1.85e-05	0.788769	0.181518	0.0554945	0.0539244	1
ENSG00000204584.1	6457	1.03342	1117.99	295.806	3.88e-21	17-49863446-C-T	17536	40	43	0.0526961	1	1.16e-23	1.07561	0.0992197	0.0001	1.12e-18	1
ENSG00000108813.10	6425	1.02865	1349.7	304.27	4.27e-06	17-49965245-A-G	-3725	173	201	0.246324	1	1.45e-06	-0.358202	0.0730084	0.0039996	0.00489424	1
ENSG00000005884.17	6412	1.03324	1344.06	303.458	4.15e-14	17-50057805-T-C	1837	131	144	0.176471	1	2.23e-15	-0.431283	0.0518194	0.0001	2.51e-11	1
ENSG00000005882.11	6400	1.04809	1220.65	299.951	6.83e-15	17-50112139-T-C	17402	25	25	0.0306373	1	1.68e-16	0.857611	0.098748	0.0001	2.39e-12	1
ENSG00000005882.11	6400	1.04454	1192.72	299.062	2.45e-09	17-50106413-A-AT	11676	235	280	0.34398	1	2.56e-10	0.223266	0.0342374	0.0001	1.62e-06	2
ENSG00000005882.11	6400	1.05097	1183.88	298.594	1.5e-06	17-50094913-A-G	176	71	80	0.0980392	1	3.33e-07	0.292658	0.0561904	0.00149985	0.0012587	3
ENSG00000005882.11	6400	1.03639	1236.02	301.474	3.95e-05	17-50868145-ATT-A	773408	56	59	0.0735661	1	1.43e-05	-0.272287	0.0618229	0.0430957	0.0420584	4
ENSG00000275025.1	6412	1.02017	1187.75	297.12	5.13e-05	17-50818610-A-C	719711	225	278	0.340686	1	1.75e-05	-0.291475	0.0668908	0.0564944	0.055332	1
ENSG00000167100.14	6331	1.06628	1088.14	294.64	5.85e-05	17-49963752-C-T	-166130	78	81	0.0992647	1	1.67e-05	0.253466	0.058028	0.0469953	0.0498061	1
ENSG00000167100.14	6331	1.05915	1113.9	296.05	8.35e-05	17-49945653-C-CAAAAA	-184229	10	10	0.0125313	1	2.62e-05	-0.630024	0.147791	0.070293	0.0750634	2
ENSG00000108819.10	6341	1.05893	1144.07	298.324	9.84e-07	17-50344109-C-CAAA	193479	33	35	0.0443038	1	1.88e-07	0.201739	0.0379122	0.00039996	0.00073453	1
ENSG00000108819.10	6341	1.06735	1109.22	296.478	5.04e-05	17-50160534-T-C	9904	290	404	0.495098	1	1.5e-05	0.0552471	0.0125765	0.0419958	0.0433992	2
ENSG00000253730.1	6351	1.03085	1195.01	300.347	5.5e-05	17-50583536-A-G	422260	19	20	0.0245098	1	2.1e-05	1.00038	0.231833	0.0572943	0.0577033	1
ENSG00000108823.15	6352	1.0437	1175.18	297.724	2.61e-13	17-50154823-T-C	-11162	214	276	0.338235	1	9.46e-15	0.460435	0.0567447	0.0001	1.16e-10	1
ENSG00000167105.7	6365	1.03434	1195.96	299.785	1.17e-34	17-50282060-A-G	10654	195	226	0.277641	1	2e-38	-0.62458	0.0422279	0.0001	1.2e-32	1
ENSG00000251179.1	6361	1.02887	1252.66	306.163	8.85e-20	17-50282060-A-G	-5795	195	226	0.277641	1	1.29e-21	-0.447694	0.0437074	0.0001	3.79e-17	1
ENSG00000251179.1	6361	1.02619	1294	307.691	1.8e-06	17-50670997-G-C	383142	29	32	0.0392157	1	5.82e-07	0.557111	0.109342	0.00229977	0.00196318	2
ENSG00000251179.1	6361	1.02516	1267.33	306.772	6.97e-05	17-49988613-A-G	-299242	81	91	0.111794	1	3.06e-05	0.264836	0.0626582	0.0794921	0.0785856	3
ENSG00000108826.15	6423	1.02559	1265.57	303.195	1.04e-12	17-50368338-C-T	-4876	289	379	0.465174	1	7.48e-14	-0.208773	0.0267324	0.0001	7.7e-10	1
ENSG00000167107.12	6567	1.05771	1263.57	301.83	3.26e-07	17-50443842-G-A	17684	192	221	0.271499	1	7.72e-08	-0.192358	0.0349996	0.00019998	0.000256035	1
ENSG00000136444.9	6639	1.04825	1117.82	295.936	9.37e-09	17-50458686-T-C	-20114	175	204	0.25	1	1.06e-09	-0.147602	0.0235065	0.0001	5.9e-06	1
ENSG00000136449.13	6599	1.04997	1147.45	301.698	6.65e-43	17-50508193-T-C	-191	285	398	0.488944	1	7.32e-48	0.805935	0.0470007	0.0001	8.28e-42	1
ENSG00000136449.13	6599	1.04957	1124.7	300.83	8.98e-06	17-50544882-GTCTT-G	36498	288	405	0.497543	1	2.51e-06	-0.219893	0.0459163	0.00629937	0.00782878	2
ENSG00000006282.20	6580	1.03907	1128.94	301.366	2.22e-145	17-50547162-A-C	856	246	317	0.38848	1	7.88e-163	-1.02263	0.0197416	0.0001	7.24e-148	1
ENSG00000006282.20	6580	1.04113	1184.13	303.367	1.81e-06	17-49898740-T-C	-647566	93	102	0.125	1	4.67e-07	-0.13606	0.0264725	0.00159984	0.00162941	2
ENSG00000108846.15	6686	1.04629	1129.72	300.008	2.37e-41	17-50634726-C-T	-51	264	335	0.410539	1	3.05e-46	0.409501	0.0244482	0.0001	4.79e-40	1
ENSG00000108846.15	6686	1.03758	1183.15	303.223	3.44e-36	17-50679576-C-T	44799	210	255	0.3125	1	4.91e-40	-0.408603	0.0269118	0.0001	2.43e-34	2
ENSG00000108846.15	6686	1.04577	1164.89	301.442	8.52e-06	17-50642528-T-G	7751	107	121	0.148649	1	2.51e-06	0.149786	0.031275	0.00709929	0.00784163	3
ENSG00000154945.6	6886	1.03526	1242.47	305.558	8e-06	17-50728286-A-G	20362	214	247	0.30344	1	2.64e-06	-0.130238	0.0272578	0.00879912	0.00827393	1
ENSG00000154945.6	6886	1.03829	1214.53	303.946	5.82e-05	17-50662655-A-AG	-45269	47	49	0.0606436	1	2.24e-05	0.213216	0.0495876	0.0581942	0.0606077	2
ENSG00000141232.4	7167	1.0501	1226.5	298.661	7.94e-17	17-50889693-A-T	22198	169	188	0.230392	1	9.71e-19	-0.314465	0.033505	0.0001	2.12e-14	1
ENSG00000141232.4	7167	1.03274	1338.27	303.905	1.27e-06	17-50927014-C-CT	59519	160	176	0.22	1	3.51e-07	0.184799	0.0355552	0.00159984	0.00136252	2
ENSG00000141232.4	7167	1.04917	1196.47	297.349	0.000109875	17-50833909-A-G	-33586	15	16	0.0196078	1	3.93e-05	0.401478	0.0963421	0.109489	0.108949	3
ENSG00000141232.4	7167	1.05145	1222.41	298.204	0.00011006	17-49896745-G-A	-970750	37	39	0.0477941	1	4.04e-05	-0.261443	0.0628377	0.108689	0.110821	4
ENSG00000262006.1	7167	0.998142	1055.39	291.797	3.27e-07	17-50907555-T-C	-2677	188	214	0.262899	1	4.64e-08	-0.260189	0.0465186	0.00049995	0.00035079	1
ENSG00000008294.20	6921	1.01963	1089.59	302.18	6.65e-07	17-50988694-T-C	-132171	217	255	0.313268	1	1.72e-07	0.0636638	0.0119222	0.00059994	0.000622786	1
ENSG00000239672.7	6929	1.05721	994.089	294.671	1.4e-31	17-51153819-A-G	283	258	313	0.384521	1	1.41e-35	0.414643	0.0294995	0.0001	3.45e-30	1
ENSG00000243678.11	6941	1.04359	1045.84	300.869	7.44e-33	17-51166443-A-T	1008	269	347	0.425245	1	1.05e-36	0.243976	0.0170305	0.0001	4.11e-31	1
ENSG00000243678.11	6941	1.0215	1164.46	307.343	6.38e-22	17-51166498-G-A	1063	35	35	0.0428922	1	5.97e-24	-0.423537	0.0388145	0.0001	3e-19	2
ENSG00000279089.1	6936	1.04252	1005.39	296.643	1.39e-06	17-51207382-C-T	20979	243	300	0.367901	1	3.03e-07	0.200747	0.0383984	0.00069993	0.00103696	1
ENSG00000011258.15	6931	1.03338	1008.15	298.192	5.93e-05	17-51694943-C-G	434877	28	32	0.039312	1	2.13e-05	-0.226308	0.0524857	0.049995	0.0520105	1
ENSG00000011260.13	6931	1.0315	946.974	295.281	9.33e-06	17-51273185-AT-A	12657	184	211	0.258621	1	2.43e-06	0.134093	0.0279504	0.00739926	0.00747294	1
ENSG00000267452.1	6725	1.03878	889.966	294.85	1.35e-29	17-51434754-G-T	-673	147	160	0.196078	1	2.61e-33	0.851611	0.0632473	0.0001	1.16e-27	1
ENSG00000262902.1	7733	1.03288	584.362	290.255	1.1e-08	17-53217618-T-C	111884	23	24	0.0294118	1	7.77e-10	0.529837	0.0836802	0.0001	4.27e-06	1
ENSG00000262902.1	7733	1.03826	574.884	288.862	2.88e-07	17-53169504-C-T	63770	17	17	0.0208845	1	3.12e-08	-0.596546	0.105256	0.00019998	0.000116706	2
ENSG00000262902.1	7733	1.0411	575.727	289.172	8.48e-05	17-52388292-G-T	-717442	24	27	0.0331695	1	2.26e-05	0.323587	0.0752948	0.0369963	0.0413444	3
ENSG00000262902.1	7733	1.03403	561.652	288.243	0.000131297	17-53535008-G-A	429274	65	69	0.0847666	1	3.64e-05	-0.185817	0.0443976	0.0618938	0.0640672	4
ENSG00000233380.1	7547	1.04997	635.489	289.95	0.00013934	17-54376969-C-A	619099	15	16	0.0196078	1	4.33e-05	-0.510581	0.123216	0.0722928	0.0733751	1
ENSG00000279059.1	7768	1.04832	922.465	294.823	3.84e-14	17-54968848-C-T	10422	198	232	0.285185	1	8e-16	0.284327	0.0335752	0.0001	1.08e-11	1
ENSG00000166260.10	7778	1.04154	884.243	296.693	7.96e-06	17-54942263-A-ATT	-26501	14	14	0.0174129	1	1.93e-06	-0.410719	0.0847671	0.00519948	0.00560732	1
ENSG00000166260.10	7778	1.04073	880.129	296.823	1.43e-05	17-55290427-T-A	321663	176	192	0.235294	1	3.78e-06	-0.125016	0.0265929	0.00929907	0.0103159	2
ENSG00000166260.10	7778	1.04381	871.503	295.907	2.75e-05	17-54944594-A-G	-24170	310	408	0.5	1	7.63e-06	-0.583794	0.128413	0.0177982	0.0197213	3
ENSG00000166263.13	7778	1.05063	991.231	299.662	3.21e-19	17-54968158-T-C	-628	194	229	0.281327	1	3.04e-21	0.29172	0.0287674	0.0001	5.12e-17	1
ENSG00000108960.7	7998	1.04086	974.698	297.053	0.000136735	17-54886494-T-C	-535498	176	202	0.248157	1	5.24e-05	0.142149	0.0346892	0.112289	0.112742	1
ENSG00000141179.13	7687	1.04291	1028.45	299.295	4.94e-27	17-55761161-T-C	10182	181	229	0.280637	1	2.56e-30	-0.4093	0.0323383	0.0001	4.99e-25	1
ENSG00000141179.13	7687	1.03571	1033.2	299.514	1.25e-05	17-56152581-T-C	401602	22	23	0.0281863	1	3.46e-06	0.380695	0.0806561	0.0107989	0.0108098	2
ENSG00000183691.4	7234	1.04857	1228.09	303.222	1.38e-07	17-56602697-G-GA	8998	39	43	0.0526961	1	2.66e-08	-0.222597	0.0390736	0.0001	0.000108553	1
ENSG00000183691.4	7234	1.03915	1246.72	304.627	7.8e-05	17-55824886-T-C	-768813	13	14	0.0171569	1	3.16e-05	-0.284222	0.0673719	0.0806919	0.083062	2
ENSG00000153933.9	7361	1.02575	1351.62	304.738	3.94e-08	17-56833217-G-A	-882	17	17	0.0208333	1	7.2e-09	0.385531	0.0649361	0.0001	4.08e-05	1
ENSG00000153933.9	7361	1.01934	1394.52	306.87	3.01e-06	17-56798673-CA-C	-35426	114	126	0.154791	1	9.5e-07	-0.126659	0.025362	0.00439956	0.00373416	2
ENSG00000214226.8	7362	1.06795	1239.56	295.212	6.47e-06	17-56833217-G-A	-5556	17	17	0.0208333	1	1.6e-06	0.832876	0.170478	0.00419958	0.00558667	1
ENSG00000121064.12	7185	1.02504	1446.52	306.459	1.85e-08	17-56983313-A-T	5208	25	25	0.0306373	1	3.46e-09	0.415492	0.0684648	0.0001	2.04e-05	1
ENSG00000121064.12	7185	1.01419	1512.09	309.566	1.34e-06	17-56965474-A-C	-12631	270	344	0.422604	1	4.4e-07	-0.126378	0.0245314	0.00169983	0.00184465	2
ENSG00000263004.1	6919	1.03563	1428.26	303.019	6.63e-06	17-57087520-G-C	2496	239	284	0.348039	1	2.24e-06	-0.311477	0.0646967	0.00679932	0.00785763	1
ENSG00000121057.12	6919	1.0279	1503.9	308.601	2.96e-06	17-57115177-A-G	30085	14	15	0.0183824	1	1e-06	-0.39706	0.07968	0.00329967	0.00377213	1
ENSG00000121057.12	6919	1.01897	1527.49	310.047	4.12e-05	17-57109917-G-A	24825	135	154	0.188725	1	1.85e-05	0.123439	0.0284179	0.0574943	0.0574149	2
ENSG00000279555.1	6917	1.04089	1400.05	301	2.76e-05	17-58077884-A-G	799964	9	9	0.0110294	1	1e-05	1.3747	0.306494	0.0308969	0.032596	1
ENSG00000180891.12	6213	1.03769	1201.43	305.426	4.56e-09	17-57947252-G-A	-8071	262	352	0.431373	1	6.93e-10	-0.150938	0.023769	0.0001	3.41e-06	1
ENSG00000180891.12	6213	1.0341	1216.8	306.422	1.95e-08	17-57893040-G-A	-62283	101	114	0.139706	1	3.65e-09	0.192507	0.0317722	0.0001	1.63e-05	2
ENSG00000136451.8	6155	1.0354	1153.08	300.76	2.31e-05	17-57990803-A-G	2624	56	59	0.0724816	1	8.18e-06	-0.149037	0.0328908	0.0210979	0.022782	1
ENSG00000264364.2	5945	1.0419	1074.45	304.048	1.98e-12	17-58087425-GGT-G	4010	225	264	0.323892	1	1.18e-13	-0.239854	0.0309995	0.0001	9.06e-10	1
ENSG00000264364.2	5945	1.03917	1055.11	302.978	2.19e-10	17-58077832-G-T	-5583	54	58	0.0710784	1	2.01e-11	-0.383365	0.0552419	0.0001	1.25e-07	2
ENSG00000279207.1	5913	1.0657	973.774	294.61	5.77e-05	17-57183262-A-T	-912410	19	19	0.0233415	1	1.84e-05	0.392372	0.0902852	0.0416958	0.043849	1
ENSG00000229590.3	5753	1.02368	1057.16	307.081	2.65e-12	17-58157366-T-A	338	65	68	0.0833333	1	2.15e-13	0.591509	0.0773461	0.0001	1.74e-09	1
ENSG00000229590.3	5753	1.02958	1030.54	305.432	6.07e-11	17-58157067-G-A	39	218	271	0.332108	1	5.88e-12	-0.333877	0.0467855	0.0001	3.78e-08	2
ENSG00000005381.7	5574	1.03659	855.216	295.606	3.24e-05	17-58342802-A-G	61867	214	258	0.316176	1	9.97e-06	-0.159284	0.035503	0.0209979	0.0236096	1
ENSG00000265148.5	5585	1.0473	837.863	297.444	1.47e-08	17-58352403-G-A	26953	275	361	0.442402	1	1.55e-09	-0.165476	0.0266435	0.0001	7.08e-06	1
ENSG00000265148.5	5585	1.04511	841.868	297.602	5.88e-05	17-58602869-C-T	277419	13	14	0.0171569	1	1.85e-05	-0.415848	0.0957277	0.0372963	0.0413223	2
ENSG00000005379.15	5579	1.04377	853.684	295.466	3.66e-05	17-58280472-G-A	-48288	100	117	0.143382	1	1.14e-05	0.155663	0.0349256	0.0254975	0.0259042	1
ENSG00000213246.6	5560	1.05375	857.798	295.624	1.24e-08	17-58354188-A-G	2527	211	255	0.3125	1	1.42e-09	-0.101199	0.0162483	0.0001	5.6e-06	1
ENSG00000108375.12	5537	1.05259	820.649	294.936	1.16e-05	17-58349781-A-C	-67814	271	356	0.437346	1	3.05e-06	-0.205584	0.0432961	0.00729927	0.00722393	1
ENSG00000108384.14	5179	1.04959	627.15	291.987	1.16e-33	17-58693735-C-T	1162	104	116	0.142506	1	2.87e-38	0.649449	0.0440299	0.0001	2.27e-32	1
ENSG00000108395.13	4557	1.03108	380.037	284.55	2.68e-44	17-59033740-T-C	-72857	236	298	0.365764	1	1.06e-51	-0.531616	0.0292937	0.0001	5.35e-43	1
ENSG00000224738.1	4557	1.03467	429.627	295.823	9.79e-05	17-58631673-G-A	-475249	287	386	0.474138	1	3.12e-05	0.273062	0.0646787	0.0340966	0.0363438	1
ENSG00000224738.1	4557	1.03423	427.914	294.713	0.000271603	17-59819158-TATA-T	712236	10	10	0.0122549	1	9.63e-05	1.16559	0.295319	0.0986901	0.100347	2
ENSG00000068489.12	4471	1.03597	405.661	293.043	4.17e-08	17-59462240-G-T	306741	26	26	0.0318627	1	4.08e-09	0.643065	0.106469	0.0001	1.12e-05	1
ENSG00000068489.12	4471	1.03655	391.507	291.127	0.000117432	17-59204017-G-A	48518	21	21	0.0257985	1	3.41e-05	-0.500188	0.11907	0.0356964	0.0395058	2
ENSG00000068489.12	4471	1.04084	394.346	290.95	0.000231261	17-58449353-T-A	-706146	11	12	0.0147059	1	7.39e-05	0.573081	0.142806	0.0758924	0.0775877	3
ENSG00000167447.12	4368	1.04661	342.362	285.515	1.92e-06	17-58629829-C-T	-579571	183	220	0.269802	1	2.2e-07	0.236739	0.0447525	0.00069993	0.000458137	1
ENSG00000167447.12	4368	1.04605	343.924	284.644	0.000240001	17-59653191-AT-A	443791	26	26	0.0329114	1	6.26e-05	0.45861	0.113135	0.069993	0.0691705	2
ENSG00000175155.8	4295	1.0564	322.676	283.682	1.58e-05	17-59348781-T-C	17092	22	23	0.0282555	1	2.8e-06	0.365387	0.0766559	0.00259974	0.00368679	1
ENSG00000141367.11	4552	1.03614	337.04	281.97	0.000308954	17-60034828-G-A	415113	20	20	0.0249377	1	8.6e-05	0.209208	0.0526207	0.0871913	0.0896444	1
ENSG00000141378.14	4528	1.03935	374.082	286.472	5.39e-05	17-59927568-G-A	220104	105	112	0.137931	1	1.3e-05	-0.226249	0.0511086	0.0146985	0.0168312	1
ENSG00000270264.1	4972	1.03338	421.975	292.574	4.49e-05	17-59638507-TGGC-T	-246508	89	91	0.114035	1	1.3e-05	-0.454006	0.102559	0.0137986	0.0161967	1
ENSG00000108443.13	4979	1.02792	375.5	284.946	2.35e-06	17-59857634-A-G	-35412	138	158	0.193627	1	3.19e-07	0.136921	0.0262421	0.00049995	0.000714974	1
ENSG00000189050.15	5044	1.06991	392.139	286.231	9.89e-09	17-59960052-T-C	-4709	24	24	0.0294118	1	4.94e-10	-0.401264	0.0626093	0.0001	1.57e-06	2
ENSG00000189050.15	5044	1.06196	403.595	288.382	4.44e-06	17-59943890-T-TTA	-20871	135	158	0.202046	1	6.97e-07	-0.312593	0.061802	0.00049995	0.00117722	9
ENSG00000068097.14	5116	1.0503	377.449	288.448	1.06e-63	17-60079066-G-A	135	117	127	0.15602	1	1.48e-74	1.01163	0.0423914	0.0001	3.6e-64	1
ENSG00000280852.2	5110	1.04894	419.525	290.153	0.000200131	17-60715225-T-C	612306	36	40	0.0492611	1	6.6e-05	-0.506834	0.125406	0.0654935	0.0697628	1
ENSG00000167434.9	5113	1.04224	402.112	290.899	7.2e-11	17-60161930-T-C	11994	114	147	0.180147	1	2.3e-12	-0.226091	0.0310376	0.0001	1.36e-08	1
ENSG00000167434.9	5113	1.05969	376.879	285.239	6.7e-05	17-60005937-T-C	-143999	67	72	0.0884521	1	1.46e-05	-0.135677	0.030847	0.0174982	0.0194912	2
ENSG00000167434.9	5113	1.04237	414.954	291.032	6.51e-05	17-59270382-C-CG	-879554	57	62	0.0769231	1	1.72e-05	0.15505	0.0355554	0.019898	0.0224402	3
ENSG00000241157.1	5159	1.05552	407.721	286.117	7.56e-30	17-60393762-G-T	148115	52	56	0.0689655	1	1.44e-34	1.39074	0.100822	0.0001	1.01e-28	1
ENSG00000141376.22	5457	1.04291	604.635	293.405	3.05e-09	17-60677901-C-A	448	34	37	0.0453431	1	2.51e-10	-0.322237	0.0493802	0.0001	1.03e-06	1
ENSG00000108510.9	5690	1.05651	799.329	290.578	6.41e-05	17-62246354-G-GTATGGTGGCA	181072	254	324	0.397783	1	1.82e-05	-0.0454086	0.0104416	0.0390961	0.04117	1
ENSG00000266066.1	5753	1.07252	783.693	292.583	3.22e-05	17-62302193-G-A	161554	41	42	0.0514706	1	7.86e-06	-0.664589	0.146414	0.0148985	0.0184698	1
ENSG00000266066.1	5753	1.06211	783.954	293.302	0.000159297	17-63140208-A-G	999569	43	47	0.057598	1	5.03e-05	0.633984	0.154367	0.0954905	0.100192	2
ENSG00000011028.13	5161	1.03214	584.655	290.084	6.69e-05	17-62310084-TCC-T	-317507	260	323	0.396947	1	1.88e-05	0.148074	0.0341091	0.0321968	0.0340941	1
ENSG00000170921.15	5445	1.04351	588.682	290.42	2.42e-20	17-62999556-AC-A	-10000	302	396	0.485294	1	2.03e-23	-0.296506	0.0275545	0.0001	2.59e-18	1
ENSG00000170921.15	5445	1.0327	587.344	290.9	2.4e-09	17-62879690-A-G	-129866	74	85	0.104423	1	1.24e-10	-0.348527	0.0524776	0.0001	8.93e-07	2
ENSG00000198909.7	5144	1.03932	589.073	291.475	4.96e-05	17-63949463-G-A	327048	20	21	0.0258621	1	1.4e-05	-0.160821	0.0364749	0.0239976	0.0246547	1
ENSG00000136490.8	5145	1.04983	544.12	292.647	2.77e-08	17-63778644-GT-G	77959	258	306	0.375622	1	2.35e-09	-0.0881318	0.0143608	0.0001	8.47e-06	1
ENSG00000136490.8	5145	1.05056	554.43	291.736	0.000209276	17-63568121-A-G	-132564	17	18	0.0220588	1	6.57e-05	-0.197578	0.0488847	0.0952905	0.0959669	2
ENSG00000279369.1	5141	1.05466	570.649	294.185	3.41e-14	17-63720753-C-T	19906	230	269	0.33	1	4.37e-16	0.25796	0.0301765	0.0001	4.93e-12	1
ENSG00000279369.1	5141	1.04022	605.131	298.259	4.32e-14	17-63655972-G-A	-44875	152	171	0.210591	1	9.05e-16	-0.283579	0.0335761	0.0001	9.64e-12	2
ENSG00000266173.6	5120	1.04207	588.471	294.137	1.18e-07	17-63850695-C-A	108709	181	207	0.2543	1	1.65e-08	0.145748	0.0251875	0.0001	4.56e-05	1
ENSG00000108588.13	5031	1.02255	590.431	297.475	7.42e-07	17-63912266-T-G	135915	251	310	0.379902	1	1.56e-07	-0.133169	0.0248471	0.00029997	0.000364592	1
ENSG00000087191.12	4944	1.04279	517.269	290.396	6.79e-06	17-63827667-G-T	-5	35	36	0.044226	1	1.39e-06	0.213607	0.0434511	0.0029997	0.00270102	1
ENSG00000108592.16	4929	1.02503	552.205	296.457	2.95e-35	17-63857423-T-C	27411	234	282	0.345588	1	1.64e-39	-0.356483	0.0236574	0.0001	2.58e-33	1
ENSG00000108604.15	4888	1.03673	517.285	290.686	1.67e-17	17-63842283-C-T	-782	166	190	0.233415	1	6.97e-20	0.174866	0.0179604	0.0001	2.59e-15	1
ENSG00000264954.1	4630	1.03709	525.835	294.651	4.38e-06	17-63994918-TAAA-T	-4981	87	93	0.11625	1	1.01e-06	0.529176	0.106204	0.00119988	0.00180751	1
ENSG00000224383.7	4631	1.07083	501.007	291.487	2.27e-08	17-63993799-T-C	-7285	145	154	0.189189	1	1.74e-09	0.37551	0.0606642	0.0001	4.92e-06	1
ENSG00000224383.7	4631	1.0665	509.688	292.776	4.16e-05	17-64000647-T-A	-437	287	367	0.450739	1	1.06e-05	0.196502	0.0439482	0.0156984	0.0157725	2
ENSG00000108622.10	4621	1.03188	526.685	293.47	6.94e-08	17-64025610-C-T	4976	204	245	0.300983	1	8.73e-09	-0.121957	0.0206574	0.0001	2.6e-05	1
ENSG00000178607.15	4772	1.03712	552.16	293.583	1.52e-41	17-64054970-G-A	-75849	135	155	0.189951	1	1.94e-47	-0.462566	0.0271297	0.0001	3.18e-40	1
ENSG00000178607.15	4772	1.04576	552.252	292.801	7.83e-07	17-64059318-G-A	-71501	76	82	0.10049	1	1.16e-07	-0.226791	0.0418705	0.00039996	0.000297164	2
ENSG00000178607.15	4772	1.05117	531.209	290.42	0.000144973	17-64099277-A-AT	-31542	180	226	0.277363	1	4.25e-05	0.134394	0.0324001	0.0619938	0.0635089	3
ENSG00000136478.7	5271	1.03856	637.133	291.503	0.00020643	17-65103209-A-G	839908	10	10	0.012285	1	7.1e-05	-0.586849	0.145866	0.111689	0.111945	1
ENSG00000261371.5	5668	1.04984	706.451	290.71	9.25e-18	17-64329971-A-T	-83805	262	328	0.402228	1	3.55e-20	-0.166854	0.0169845	0.0001	1.26e-15	1
ENSG00000271605.5	5808	1.02887	760.526	298.789	6.72e-12	17-64468504-G-A	19467	51	52	0.0637255	1	2.86e-13	0.779652	0.102529	0.0001	2.91e-09	1
ENSG00000271605.5	5808	1.04152	748.761	297.003	1.33e-05	17-64644829-G-A	195792	107	121	0.148649	1	3.38e-06	-0.331574	0.0701692	0.00669933	0.0080312	2
ENSG00000256826.1	5877	1.03071	783.89	295.602	3.76e-05	17-64497151-A-G	5628	92	122	0.14951	1	1.18e-05	0.526378	0.118314	0.0237976	0.0257	1
ENSG00000256525.6	5874	1.04058	714.536	288.143	9.36e-05	17-64605882-T-G	108846	16	17	0.021197	1	2.59e-05	-0.40892	0.0958551	0.0511949	0.0569335	1
ENSG00000258890.6	5857	1.03694	699.998	288.564	7.88e-21	17-64506317-A-G	-415	196	227	0.279012	1	7.31e-24	0.241459	0.0221578	0.0001	1.25e-18	1
ENSG00000108654.13	5860	1.05356	796.51	299.638	1.59e-49	17-64506317-A-G	-1882	196	227	0.279012	1	8.36e-56	-0.454673	0.0237798	0.0001	4.31e-49	1
ENSG00000108854.15	6081	1.05585	830.765	297.388	2.67e-17	17-64570554-C-T	-91514	14	14	0.0171569	1	1.88e-19	0.760762	0.0792521	0.0001	3.74e-15	1
ENSG00000108854.15	6081	1.05032	838.738	298.031	3.17e-05	17-65100708-G-A	438640	12	12	0.0147059	1	9.36e-06	-0.381223	0.0847143	0.0208979	0.0213796	2
ENSG00000263647.1	6137	1.02968	947.607	298.033	4.5e-05	17-64841483-T-C	78773	97	105	0.128993	1	1.56e-05	0.168945	0.0385378	0.0372963	0.0375613	1
ENSG00000214176.9	6159	1.03615	974.432	303.57	9.25e-07	17-64800143-T-C	-37011	30	33	0.0411471	1	2.24e-07	-0.166814	0.0315544	0.0009999	0.000688595	1
ENSG00000214176.9	6159	1.04471	952.267	301.891	5.79e-05	17-64794714-G-A	-42440	17	17	0.020936	1	2.09e-05	-0.175676	0.0407024	0.0446955	0.0462008	2
ENSG00000266644.1	6069	1.03534	954.827	299.034	1e-05	17-64922423-A-T	22657	94	94	0.119593	1	3.03e-06	-0.537561	0.11318	0.00619938	0.00793707	1
ENSG00000264057.1	6075	1.04995	863.45	295.221	0.000144894	17-65355908-A-G	428274	30	31	0.0379902	1	5.3e-05	-0.740351	0.180795	0.10099	0.103555	1
ENSG00000265912.1	6116	1.05255	807.108	291.304	1.09e-05	17-65042465-G-A	99203	51	55	0.067402	1	2.48e-06	0.652476	0.136149	0.00749925	0.00670166	1
ENSG00000232457.4	6159	1.03601	879.115	296.094	2.36e-05	17-64966066-C-T	12383	46	50	0.0615764	1	7.11e-06	0.631507	0.138409	0.0163984	0.017596	1
ENSG00000214174.8	6311	1.03567	789.764	293.888	2.03e-48	17-64975479-G-A	-97	59	61	0.0747549	1	1.98e-55	1.38836	0.0729248	0.0001	3.98e-47	1
ENSG00000214174.8	6311	1.02649	829.803	296.403	1.87e-05	17-65220493-A-G	244917	58	66	0.0808824	1	4.85e-06	-0.334088	0.0719045	0.0122988	0.0136089	2
ENSG00000120063.9	6709	1.01019	888.86	299.892	1.29e-10	17-65050690-C-T	-6149	75	78	0.0955882	1	1.16e-11	-0.134076	0.0190686	0.0001	9.68e-08	1
ENSG00000108370.16	6691	1.04625	811.747	294.175	4.53e-05	17-65173592-G-A	72780	18	19	0.0232843	1	1.38e-05	-0.503953	0.114224	0.030397	0.0303546	1
ENSG00000168646.12	7780	1.03939	860.485	295.448	5.52e-10	17-65564173-AAAATC-A	2526	200	242	0.296569	1	3.22e-11	0.165638	0.0241329	0.0001	2.63e-07	1
ENSG00000168646.12	7780	1.04348	857.978	295.08	5.16e-05	17-64578695-T-C	-982952	44	44	0.0539216	1	1.47e-05	-0.219245	0.0498595	0.0379962	0.037105	2
ENSG00000154229.11	8474	1.01853	1046.59	298.138	8.1e-10	17-66811110-C-G	508474	257	336	0.412776	1	6.51e-11	0.148345	0.0219798	0.0001	6.49e-07	1
ENSG00000154229.11	8474	1.02144	1028.44	297.38	4.04e-07	17-66325403-G-A	22767	236	303	0.372236	1	6.86e-08	0.109732	0.0198876	0.00029997	0.000347985	2
ENSG00000154229.11	8474	1.02236	1043.18	297.455	5.9e-06	17-66349538-T-C	46902	33	34	0.041769	1	1.42e-06	-0.24391	0.0496719	0.00419958	0.00541961	3
ENSG00000198265.11	8146	1.04451	1162.24	293.749	5.35e-12	17-67128437-G-A	-117552	231	279	0.342365	1	1.92e-13	0.132442	0.017272	0.0001	2.63e-09	1
ENSG00000154217.14	7968	1.06187	1074.27	289.896	8.23e-05	17-67682826-T-C	305545	98	114	0.139706	1	2.37e-05	0.183476	0.0427923	0.0674933	0.0707278	1
ENSG00000279880.1	7465	1.03938	1213.72	301.334	7.18e-05	17-68262408-T-G	288474	30	32	0.039312	1	2.91e-05	0.843855	0.199085	0.0744926	0.0744872	1
ENSG00000182481.8	7356	1.05775	1028.25	296.644	3.16e-09	17-68102013-A-G	66494	181	218	0.267157	1	2.56e-10	-0.174887	0.026824	0.0001	1.53e-06	1
ENSG00000182481.8	7356	1.06334	976.135	293.002	0.00010434	17-67520105-C-T	-515414	17	17	0.0208333	1	3.07e-05	-0.355047	0.0840271	0.0839916	0.0813511	2
ENSG00000278730.1	7365	1.04714	1032.97	296.871	7.92e-19	17-68081914-C-T	-45416	52	53	0.064951	1	3.2e-21	-1.05453	0.104146	0.0001	1.56e-16	1
ENSG00000278730.1	7365	1.05844	1024.43	295.495	1.55e-06	17-68176620-C-CT	49290	66	70	0.0879397	1	2.76e-07	-0.506124	0.0964975	0.00139986	0.00106233	2
ENSG00000274561.1	7367	1.05162	1101.94	296.414	7.57e-08	17-68043683-CAA-C	-87779	202	233	0.28607	1	1.14e-08	-0.267785	0.0457359	0.00019998	5.02e-05	1
ENSG00000277476.1	7361	1.04812	1097.84	295.855	7.25e-09	17-68101661-C-G	-31540	210	263	0.322304	1	7.88e-10	-0.283504	0.0447854	0.0001	4.43e-06	1
ENSG00000267023.5	7382	1.04682	1066.69	294.099	7.69e-05	17-67781700-C-CA	-370768	75	81	0.101504	1	2.51e-05	-0.404802	0.0947174	0.0671933	0.0685939	1
ENSG00000278740.1	7423	1.03443	1185.45	304.213	3.28e-15	17-68180420-A-G	-8127	181	221	0.270833	1	9.86e-17	-0.557794	0.0637039	0.0001	1.55e-12	1
ENSG00000278740.1	7423	1.0484	1158.15	302.602	2.68e-09	17-68179939-A-G	-8608	294	386	0.474138	1	3.19e-10	0.374456	0.0577618	0.0001	1.64e-06	2
ENSG00000267731.1	7426	1.05862	1089.93	298.467	1.27e-30	17-68180420-A-G	-9464	181	221	0.270833	1	1.84e-34	-0.514939	0.0374606	0.0001	3.59e-29	1
ENSG00000267731.1	7426	1.04488	1138.35	301.489	4.34e-07	17-68170686-C-T	-19198	25	29	0.0370844	1	8.73e-08	-0.470589	0.086017	0.00059994	0.0003438	2
ENSG00000267472.1	7433	1.04032	1093.38	297.402	8.61e-06	17-68170117-C-A	-28804	19	23	0.0281863	1	2.41e-06	0.732909	0.15272	0.00689931	0.00762481	1
ENSG00000274712.1	7439	1.02536	1172.98	302.564	2.03e-24	17-68207443-A-G	1954	78	84	0.103194	1	5.12e-27	-0.584315	0.0496516	0.0001	7.05e-22	1
ENSG00000274712.1	7439	1.02354	1184.4	303.197	4.27e-11	17-68203295-A-T	-2194	130	147	0.18059	1	3.58e-12	-0.292897	0.0405925	0.0001	3.37e-08	2
ENSG00000274712.1	7439	1.02888	1160.68	301.897	1.49e-08	17-68227681-G-A	22192	210	257	0.315271	1	2.18e-09	0.208601	0.0339128	0.0001	1.24e-05	3
ENSG00000196704.11	7469	1.05342	1131.61	296.362	2.1e-07	17-68227876-A-G	-20063	219	278	0.340686	1	3.59e-08	-0.183766	0.0325703	0.00029997	0.00014892	1
ENSG00000108932.11	7444	1.02792	1050.73	295.452	9.69e-11	17-68312789-G-A	21522	19	20	0.0246305	1	5.12e-12	-0.494149	0.0690164	0.0001	6.42e-08	1
ENSG00000108932.11	7444	1.02389	1044.06	295.345	9.99e-08	17-68290054-T-A	-1213	251	299	0.366422	1	1.33e-08	0.142234	0.0244128	0.0001	8.29e-05	2
ENSG00000108932.11	7444	1.02996	1024.16	294.065	1.04e-05	17-68314458-G-A	23191	230	283	0.347666	1	2.44e-06	0.12391	0.0258356	0.00879912	0.00911165	3
ENSG00000108932.11	7444	1.0229	1055.98	295.855	7.3e-05	17-67626048-G-A	-665219	18	19	0.0232843	1	2.37e-05	-0.325934	0.0760214	0.0667933	0.0692349	4
ENSG00000070540.12	7464	1.05312	1089.84	299.841	4.33e-26	17-68453703-T-G	-3810	102	109	0.133578	1	3.33e-29	-0.403638	0.0326607	0.0001	3.01e-24	1
ENSG00000070540.12	7464	1.06485	1007.57	295.248	3.64e-09	17-68439925-G-T	-17588	207	236	0.289604	1	2.74e-10	0.165649	0.0254498	0.0001	1.58e-06	2
ENSG00000154265.15	7044	1.03875	935.383	298.522	6.97e-46	17-69327730-G-C	486	41	47	0.057598	1	1e-51	0.843296	0.0465579	0.0001	1.49e-44	1
ENSG00000154265.15	7044	1.03895	927.126	298.331	1.98e-11	17-69327145-G-GCCGCGCGCAC	-99	111	118	0.144608	1	9.32e-13	0.20502	0.027616	0.0001	9.02e-09	2
ENSG00000267194.1	7038	1.0394	886.048	298.868	5.58e-05	17-70238966-G-A	687608	90	94	0.115196	1	1.82e-05	-0.2185	0.0502496	0.0426957	0.0420901	1
ENSG00000267194.1	7038	1.04403	891.973	299.301	5.14e-05	17-69526884-A-G	-24474	283	371	0.454657	1	1.68e-05	0.134478	0.0308006	0.0359964	0.0383973	2
ENSG00000133195.11	8657	1.05407	2002.83	306.016	1.87e-21	17-73092704-C-T	-8	13	13	0.0159314	1	2.11e-23	1.44565	0.134343	0.0001	4.19e-19	1
ENSG00000133195.11	8657	1.05216	1946.67	304.887	3.98e-14	17-73061414-T-C	-31298	283	364	0.446078	1	2.04e-15	0.28202	0.0338453	0.0001	2.25e-11	2
ENSG00000133195.11	8657	1.0628	1940.24	303.985	1.58e-06	17-72840130-C-CA	-252582	91	99	0.121622	1	4.47e-07	0.261793	0.0508436	0.00129987	0.00206863	3
ENSG00000133195.11	8657	1.06344	1953.84	304.327	2.09e-05	17-72695623-GGGTCTTTGT-G	-397089	165	183	0.224265	1	7.76e-06	-0.195903	0.0431266	0.0269973	0.0316909	4
ENSG00000180616.8	8815	1.05308	1945.08	302.08	1.38e-17	17-73222792-GA-G	57780	277	355	0.435162	1	2.79e-19	-0.637824	0.0667569	0.0001	5.01e-15	1
ENSG00000166685.11	8864	1.05968	1971.91	301.935	2.38e-06	17-73211567-C-CAA	18935	250	305	0.374687	1	6.96e-07	0.154205	0.0304793	0.00189981	0.0033145	1
ENSG00000133193.12	8885	1.04631	2024.5	303.344	1.35e-12	17-73224313-C-T	-7919	159	182	0.232737	1	1.01e-13	-0.278131	0.0358208	0.0001	1.07e-09	1
ENSG00000141219.15	8885	1.01259	2122.28	307.926	1.48e-20	17-73231412-C-G	-983	275	350	0.429975	1	3.64e-22	-0.30154	0.0289664	0.0001	1.93e-17	1
ENSG00000179604.9	9022	1.02284	2267.62	309.667	6.12e-07	17-73291478-C-T	-20697	36	39	0.0479115	1	2.22e-07	-0.342424	0.0647346	0.00169983	0.00118255	1
ENSG00000069188.16	9371	1.05307	2014.03	302.416	4.06e-56	17-73591438-G-A	-52651	94	98	0.120098	1	8.49e-62	-1.01341	0.0489763	0.0001	1.37e-55	1
ENSG00000141540.10	8534	1.03578	1725	305.635	5.6e-12	17-74259965-T-G	46451	97	102	0.125	1	4.3e-13	0.28394	0.0376462	0.0001	4.91e-09	1
ENSG00000141540.10	8534	1.02741	1841.29	309.019	5e-05	17-74240094-G-A	26580	234	285	0.349265	1	2.22e-05	-0.10646	0.0247449	0.0810919	0.0813326	2
ENSG00000171595.13	8477	1.02349	1711.09	306.706	3.58e-06	17-74277153-G-A	2906	86	90	0.110837	1	1.14e-06	0.449718	0.0907541	0.00559944	0.00537095	1
ENSG00000171595.13	8477	1.02673	1735.53	307.137	9.85e-06	17-74294298-C-CT	20051	232	273	0.334586	1	3.53e-06	-0.289787	0.0614494	0.0130987	0.0150305	2
ENSG00000196169.14	8502	1.03566	1557.01	301.075	2.69e-05	17-75290729-CT-C	964519	53	56	0.07	1	8.91e-06	-0.42678	0.094602	0.0341966	0.0360523	1
ENSG00000196169.14	8502	1.03366	1549.77	301.152	1.83e-05	17-74470080-G-A	143870	283	388	0.47549	1	5.8e-06	0.210818	0.0457608	0.0235976	0.0243845	2
ENSG00000196169.14	8502	1.02413	1625.5	303.68	5.38e-05	17-74252494-G-A	-73716	20	20	0.02457	1	2.09e-05	-0.584469	0.135426	0.0761924	0.0780661	3
ENSG00000204347.3	8501	1.04253	1598.73	300.573	5.51e-05	17-74474214-T-C	112268	269	368	0.452088	1	2.12e-05	0.288883	0.0669795	0.0723928	0.074587	1
ENSG00000170412.16	8445	1.03458	1512.13	298.68	6.58e-27	17-74443561-T-G	18710	45	48	0.0588235	1	6.72e-30	1.35078	0.107546	0.0001	1.57e-24	1
ENSG00000167851.13	8487	1.04983	1524.98	301.792	1.22e-19	17-74463637-G-A	-2779	56	61	0.0747549	1	9.46e-22	-0.352643	0.0342955	0.0001	2.99e-17	1
ENSG00000167851.13	8487	1.04585	1546.13	302.482	1.65e-06	17-74576269-C-T	109853	170	202	0.247549	1	4.23e-07	0.112259	0.0217555	0.00149985	0.0019003	2
ENSG00000167851.13	8487	1.04455	1542.25	302.534	2.07e-05	17-74478925-T-C	12509	274	365	0.448403	1	7e-06	0.0849354	0.0186044	0.0241976	0.0264042	3
ENSG00000178789.8	8479	1.03581	1567.12	305.226	1.23e-21	17-74501969-C-T	-29505	20	20	0.0245098	1	1e-23	1.12194	0.103401	0.0001	4.41e-19	1
ENSG00000178789.8	8479	1.04229	1482.52	302.185	1.8e-07	17-74501864-A-C	-29610	82	88	0.107843	1	3.55e-08	0.293793	0.0520638	0.00049995	0.000184778	2
ENSG00000178789.8	8479	1.04614	1489.84	302.084	5.15e-05	17-74184448-A-T	-347026	9	10	0.0122549	1	1.9e-05	0.710043	0.163647	0.0618938	0.0641815	3
ENSG00000167850.3	8493	1.05296	1295.87	293.857	2.4e-34	17-74555897-G-C	9754	270	347	0.42629	1	3.81e-39	0.341414	0.0228273	0.0001	7.35e-33	1
ENSG00000167850.3	8493	1.04668	1379.37	297.262	5.93e-23	17-74541106-A-G	-5037	254	323	0.395833	1	8.25e-26	0.370699	0.0324168	0.0001	1.03e-20	2
ENSG00000167850.3	8493	1.04779	1375.33	297.192	8.06e-06	17-74537501-T-C	-8642	287	362	0.443627	1	2e-06	0.144177	0.0298009	0.00789921	0.00870825	3
ENSG00000236770.1	8514	1.00293	1648.66	309.401	2.18e-06	17-74567547-G-A	14810	131	154	0.189189	1	7.69e-07	0.415542	0.0824833	0.00389961	0.00352368	1
ENSG00000236770.1	8514	1.01088	1604.55	307.662	4.41e-07	17-74473819-A-G	-78918	268	365	0.447304	1	1.25e-07	-0.329661	0.0610278	0.00049995	0.000650233	2
ENSG00000236770.1	8514	1.01084	1615.52	307.647	5.18e-05	17-74545310-GTGTGTGCATGTGTGAC-G	-7427	31	31	0.0379902	1	2.27e-05	0.690375	0.160684	0.0788921	0.0778139	3
ENSG00000204345.1	8609	1.03023	1428.35	300.461	1.28e-27	17-74567547-G-A	-21302	131	154	0.189189	1	8.84e-31	1.01455	0.0793644	0.0001	3.46e-25	1
ENSG00000204345.1	8609	1.03509	1361.24	297.916	9.46e-09	17-74565307-G-A	-23542	30	30	0.0369458	1	1.02e-09	0.741034	0.117937	0.0001	8.54e-06	2
ENSG00000261222.2	8665	1.05161	1528.15	299.922	1.26e-34	17-74567547-G-A	-32293	131	154	0.189189	1	2.27e-38	0.703844	0.0476326	0.0001	4.9e-33	1
ENSG00000261222.2	8665	1.05496	1519.69	299.676	4.63e-16	17-74568486-G-A	-31354	214	256	0.313725	1	9.99e-18	-0.323642	0.0356607	0.0001	1.48e-13	2
ENSG00000261222.2	8665	1.04907	1525.15	300.187	2.94e-18	17-74605479-C-T	5639	169	190	0.23399	1	3.86e-20	0.429392	0.0437562	0.0001	8.69e-16	3
ENSG00000261222.2	8665	1.05555	1514.44	299.197	2.93e-11	17-74613728-T-C	13888	240	299	0.367322	1	2.12e-12	-0.25112	0.0343986	0.0001	1.69e-08	4
ENSG00000261222.2	8665	1.04406	1558.44	301.553	2.74e-06	17-75232141-C-T	632301	33	36	0.0441177	1	7.98e-07	0.397061	0.0789204	0.00259974	0.00328258	5
ENSG00000261222.2	8665	1.06218	1440.85	296.62	7.35e-05	17-73816811-C-A	-783029	127	146	0.179361	1	2.58e-05	-0.168346	0.0394532	0.0791921	0.0849272	6
ENSG00000186407.6	8725	1.04285	1579.62	304.004	2.22e-06	17-74568486-G-A	-55252	214	256	0.313725	1	6.51e-07	-0.115813	0.0228317	0.00249975	0.00269609	1
ENSG00000186407.6	8725	1.04537	1566.05	303.429	5e-09	17-74630685-G-A	6947	280	372	0.457002	1	7.58e-10	-0.138583	0.0218728	0.0001	4.5e-06	2
ENSG00000186407.6	8725	1.04041	1568.35	303.763	2.57e-08	17-74603902-G-T	-19836	274	345	0.423457	1	4.71e-09	-0.134562	0.022373	0.0001	2.63e-05	3
ENSG00000186407.6	8725	1.04991	1616.82	304.562	3.57e-05	17-74675175-G-A	51437	249	323	0.395833	1	1.41e-05	0.104374	0.0236826	0.0456954	0.0475398	4
ENSG00000264659.1	8625	1.02944	1377.37	296.924	7.78e-08	17-74695746-C-T	18146	27	27	0.0330882	1	1.21e-08	1.05489	0.180509	0.0001	8.09e-05	1
ENSG00000186074.18	8540	1.0264	1546.89	305.832	1.27e-10	17-74710704-CG-C	-2274	114	129	0.16206	1	1.38e-11	-0.214467	0.0306337	0.0001	1.3e-07	1
ENSG00000186074.18	8540	1.0157	1650.48	309.356	5.35e-06	17-74688886-C-G	-24092	130	157	0.192402	1	1.96e-06	-0.130523	0.0269589	0.0069993	0.00809999	2
ENSG00000109062.11	8397	1.0203	1575.03	304.964	3.89e-15	17-74748444-A-C	-469	293	380	0.466749	1	1.96e-16	0.112432	0.0129739	0.0001	3.6e-12	1
ENSG00000109065.11	8268	1.02131	1434.77	304.126	1.13e-05	17-74904480-A-G	128113	34	39	0.0486284	1	3.67e-06	-0.248686	0.0528324	0.0145985	0.0145918	1
ENSG00000109065.11	8268	1.02409	1405.7	303.001	5.41e-05	17-74408855-A-T	-367512	13	13	0.0159314	1	2e-05	0.382667	0.0884652	0.0653935	0.0680759	2
ENSG00000109066.13	8269	1.02171	1397	298.824	1.7e-05	17-74784038-T-TA	7555	289	392	0.48139	1	5.44e-06	-0.113695	0.0245992	0.0191981	0.0214788	1
ENSG00000161513.11	8156	1.04045	1391.65	302.711	4.17e-16	17-74871180-C-T	-1851	48	61	0.0747549	1	8.3e-18	0.608367	0.0668939	0.0001	1.82e-13	1
ENSG00000161513.11	8156	1.03571	1364.95	302.411	2.34e-05	17-73873894-C-T	-999137	71	88	0.108108	1	7.76e-06	0.310203	0.0682965	0.0246975	0.0274137	2
ENSG00000167861.15	8117	1.02872	1421.6	301.665	5.79e-05	17-74513683-TTTTA-T	-459483	29	33	0.0404412	1	2.32e-05	0.418514	0.0975029	0.069693	0.0725675	1
ENSG00000167862.9	8077	1.05711	1150.81	290.744	6.68e-05	17-74466882-C-T	-545788	284	392	0.480392	1	1.92e-05	-0.12383	0.0285547	0.0577942	0.0622741	1
ENSG00000180901.10	8095	1.02358	1374.18	302.381	1.34e-29	17-75039698-C-T	7123	184	210	0.257353	1	1.59e-32	-0.354089	0.0267072	0.0001	4.49e-27	1
ENSG00000170190.15	7915	1.03757	1208.14	299.789	1.01e-08	17-75098312-C-T	10585	203	231	0.283784	1	1.18e-09	0.143323	0.0228994	0.0001	7.86e-06	1
ENSG00000170190.15	7915	1.02717	1233.59	301.413	9.2e-05	17-75713651-A-G	625924	21	22	0.027027	1	3.45e-05	-0.282848	0.0673769	0.0969903	0.0998763	2
ENSG00000125449.6	7920	1.01217	1217.81	299.913	3.05e-05	17-75342476-C-T	232524	37	41	0.0504926	1	1.08e-05	-0.214831	0.0480723	0.0329967	0.0348081	1
ENSG00000263786.1	7897	1.05456	1062.09	291.039	0.000126967	17-74373213-AAAAAACAAAAAC-A	-773333	46	47	0.057598	1	4.03e-05	-0.510474	0.12267	0.108989	0.110218	1
ENSG00000188612.11	7800	1.02093	1146.24	300.336	2.65e-08	17-75176617-AAAC-A	-6366	210	242	0.296569	1	3.59e-09	-0.146714	0.024202	0.0001	2.42e-05	1
ENSG00000188612.11	7800	1.01655	1189.26	302.376	9.32e-05	17-74277384-CA-C	-905599	222	258	0.316919	1	3.6e-05	0.0956825	0.0228488	0.0987901	0.100424	2
ENSG00000125450.10	7745	1.041	1093.71	297.169	3.15e-63	17-75226770-G-A	21111	195	253	0.310811	1	1.13e-71	0.767516	0.0331654	0.0001	1.23e-62	1
ENSG00000125450.10	7745	1.049	1056.81	294.306	6.29e-05	17-74999282-C-A	-206377	38	42	0.051597	1	1.8e-05	0.297336	0.0683337	0.0517948	0.0550718	2
ENSG00000125447.16	7692	1.05986	1158.77	299.032	3.51e-13	17-75234761-C-T	-26912	106	113	0.13848	1	1.05e-14	0.333756	0.0412309	0.0001	1.09e-10	1
ENSG00000125447.16	7692	1.06854	1122.57	296.922	1.08e-05	17-75246814-A-G	-14859	155	177	0.217445	1	2.65e-06	-0.171897	0.0359821	0.00739926	0.00861764	2
ENSG00000125445.10	7692	1.04739	1100.63	295.219	2.76e-34	17-75261905-C-T	100	170	213	0.261029	1	1.43e-38	-0.463782	0.0312777	0.0001	1.07e-32	1
ENSG00000125457.13	7671	1.03703	1097.69	298.784	4.19e-16	17-75271750-G-T	523	238	314	0.385749	1	5.1e-18	-0.263039	0.0287154	0.0001	1.58e-13	1
ENSG00000125457.13	7671	1.03534	1103.96	298.625	4.13e-06	17-75279798-C-T	8571	58	60	0.0735294	1	9.61e-07	0.260817	0.052251	0.00209979	0.00370033	2
ENSG00000263843.1	7671	1.04918	1162.01	297.191	1.48e-09	17-75271380-G-C	11	146	167	0.206173	1	1.44e-10	-0.410934	0.0620859	0.0001	8.73e-07	1
ENSG00000125454.11	7668	1.06083	1134.85	298.976	1.26e-05	17-75090701-C-T	-198809	30	31	0.0379902	1	3.41e-06	0.455871	0.0965254	0.0079992	0.010648	1
ENSG00000125454.11	7668	1.04825	1139.59	300.355	8.23e-06	17-75529603-C-G	240093	248	304	0.373464	1	2.24e-06	-0.160155	0.0332699	0.00519948	0.00729544	2
ENSG00000177885.13	7599	1.05545	982.89	291.209	2.99e-08	17-75313257-A-G	-92452	169	188	0.230392	1	2.92e-09	-0.0700333	0.0114798	0.0001	1.61e-05	1
ENSG00000177303.9	7510	1.037	987.673	292.857	2.19e-05	17-75530800-G-C	15217	32	33	0.0405405	1	5.81e-06	0.666023	0.144553	0.0164983	0.01828	1
ENSG00000182173.12	7511	1.03533	972.056	292.904	1.05e-09	17-75520853-T-C	4793	106	114	0.139706	1	7.17e-11	0.191764	0.0284724	0.0001	6.15e-07	1
ENSG00000073350.13	7529	1.03989	1045.21	299.69	5.5e-12	17-75587596-A-G	62516	79	82	0.100737	1	2.48e-13	0.188516	0.0247201	0.0001	2.65e-09	1
ENSG00000073350.13	7529	1.03277	1043.62	300.092	3.12e-07	17-75565636-G-A	40556	166	197	0.241422	1	5.64e-08	-0.0917126	0.0165105	0.0001	0.000246887	2
ENSG00000266714.6	7478	1.05424	992.241	293.293	1.64e-32	17-75588005-C-T	-53	85	88	0.107843	1	8.56e-37	0.712485	0.0495783	0.0001	4.37e-31	1
ENSG00000266714.6	7478	1.05119	1000.27	293.496	1.51e-14	17-75588360-G-C	302	49	50	0.0612745	1	2.39e-16	0.532526	0.0616479	0.0001	4.13e-12	2
ENSG00000266714.6	7478	1.05283	1002.76	293.819	1.06e-08	17-75590244-G-A	2186	37	38	0.0465686	1	1.05e-09	-0.301515	0.0480137	0.0001	5.65e-06	3
ENSG00000266714.6	7478	1.05811	989.14	293.016	1.78e-11	17-75591187-C-T	3129	149	167	0.204657	1	7.03e-13	-0.202912	0.0271603	0.0001	6.07e-09	4
ENSG00000266714.6	7478	1.06405	975.986	292.04	3.81e-06	17-75576432-C-T	-11626	199	240	0.29484	1	7.69e-07	-0.111858	0.0222001	0.00269973	0.00252013	5
ENSG00000266714.6	7478	1.05621	980.368	292.732	5.31e-05	17-75593924-G-GAA	5866	73	79	0.0992462	1	1.58e-05	-0.15898	0.0362836	0.0380962	0.0419161	6
ENSG00000108469.14	7602	1.04662	1001.31	296.148	7.24e-09	17-75666997-T-C	-118	14	14	0.0171569	1	6.36e-10	0.668452	0.105021	0.0001	4.09e-06	1
ENSG00000108469.14	7602	1.03695	1042.23	299.042	8.56e-06	17-75667292-A-T	177	144	163	0.200739	1	2.22e-06	0.162303	0.0337057	0.0069993	0.0073415	2
ENSG00000161526.14	7599	1.05053	996.199	292.389	5.11e-05	17-76276989-G-A	609799	13	13	0.0159705	1	1.49e-05	-0.369485	0.0840759	0.0385961	0.0417074	1
ENSG00000108479.11	7709	1.06468	904.131	290.917	1.15e-06	17-75800536-A-C	34825	91	97	0.119458	1	1.57e-07	-0.141583	0.026431	0.00059994	0.00064585	1
ENSG00000108479.11	7709	1.07489	893.84	289.622	8.38e-05	17-75539626-T-A	-226085	37	37	0.0464824	1	2.14e-05	-0.18774	0.0435551	0.0545945	0.0573772	2
ENSG00000132478.9	7673	1.05769	953.314	290.365	3.05e-05	17-75844587-G-A	59816	15	17	0.0208333	1	7.74e-06	-0.410035	0.0902474	0.0213979	0.0228069	1
ENSG00000132475.10	7672	1.07359	952.36	289.381	0.000117849	17-75771008-T-C	-14478	97	103	0.126536	1	3.51e-05	-0.0791234	0.0188657	0.0845915	0.087297	1
ENSG00000092929.11	7831	1.04707	1018	297.618	2.28e-07	17-75843285-C-T	-1432	202	240	0.294118	1	3.48e-08	-0.0716978	0.0126988	0.0001	0.000153453	1
ENSG00000092929.11	7831	1.05604	981.943	295.375	5.83e-05	17-75494010-C-A	-350707	40	41	0.0502451	1	1.71e-05	-0.1116	0.025579	0.0442956	0.046233	2
ENSG00000132471.11	7862	1.06375	901.676	287.265	3.79e-09	17-75855372-T-C	-1135	11	12	0.0147059	1	2.08e-10	-0.22107	0.0337129	0.0001	1.49e-06	1
ENSG00000132481.6	7860	1.07425	903.784	289.221	4.22e-15	17-75877575-C-T	1204	150	176	0.216216	1	2.15e-17	0.460789	0.0513983	0.0001	5.24e-13	1
ENSG00000132481.6	7860	1.08251	885.678	287.857	1.24e-05	17-75845621-T-C	-30750	248	326	0.39951	1	2.17e-06	-0.206134	0.0427628	0.00469953	0.00723274	2
ENSG00000267801.1	7859	1.064	974.221	291.344	5.42e-19	17-75876888-A-AG	395	145	169	0.207108	1	1.52e-21	0.726101	0.0709825	0.0001	5.41e-17	1
ENSG00000141569.10	7911	1.04027	963.678	293.819	4.27e-25	17-75896519-G-A	-484	48	48	0.0588235	1	1.25e-28	-0.650837	0.0533331	0.0001	5.57e-23	1
ENSG00000141569.10	7911	1.04785	925.919	291.502	1.87e-06	17-75856035-G-C	-40968	67	71	0.0870098	1	2.83e-07	-0.2252	0.0429777	0.00089991	0.00124695	2
ENSG00000204316.12	7955	1.05331	937.782	288.096	1.15e-06	17-75888112-A-T	-17301	262	363	0.445946	1	1.63e-07	-0.0958312	0.0179105	0.00109989	0.000734528	1
ENSG00000161533.11	8247	1.02998	1059.37	295.728	1.74e-27	17-75972075-T-C	-7144	248	319	0.390931	1	4.26e-31	-0.191151	0.0148552	0.0001	3.52e-25	1
ENSG00000161533.11	8247	1.0355	1036.47	294.448	2.2e-34	17-75968133-G-C	-11086	43	46	0.0572139	1	4.1e-39	-0.364734	0.0243998	0.0001	1.83e-32	2
ENSG00000161533.11	8247	1.02328	1098.91	297.847	2.53e-09	17-75975818-T-G	-3401	131	150	0.184729	1	2.3e-10	-0.111386	0.0170344	0.0001	2.04e-06	3
ENSG00000257949.6	8246	1.04458	1008.54	292.269	5.51e-16	17-76000806-T-C	21442	148	168	0.205882	1	3.36e-18	-0.401633	0.0435716	0.0001	1.55e-13	1
ENSG00000257949.6	8246	1.0455	1034	293.466	7.34e-07	17-75986424-G-A	7060	91	116	0.142506	1	1.11e-07	0.315494	0.0581627	0.00049995	0.000536431	2
ENSG00000257949.6	8246	1.0438	1027.79	293.097	1.13e-05	17-75972075-T-C	-7289	248	319	0.390931	1	2.49e-06	-0.174625	0.0364482	0.00909909	0.0093058	3
ENSG00000250506.7	8340	1.04434	1023.79	293.655	9.43e-06	17-76012310-C-CTT	11404	40	41	0.0504926	1	2e-06	0.37419	0.0773565	0.00619938	0.00767379	1
ENSG00000250506.7	8340	1.03811	1035.48	294.733	4.16e-05	17-75830410-G-A	-170496	11	11	0.0135135	1	1.14e-05	0.666291	0.149532	0.0365963	0.0368073	2
ENSG00000167880.7	8395	1.0485	1078.21	295.593	7.7e-25	17-76029575-T-G	2123	172	204	0.25	1	3.57e-28	0.68604	0.0567904	0.0001	7.72e-23	1
ENSG00000167880.7	8395	1.04285	1074.17	295.747	3.9e-12	17-76029715-C-G	2263	34	36	0.0441177	1	1.16e-13	1.09901	0.141992	0.0001	1.8e-09	2
ENSG00000167881.14	8463	1.03858	1177.21	298.669	1.22e-09	17-76064087-T-C	-8566	27	33	0.0405405	1	1e-10	0.304131	0.0455502	0.0001	8.39e-07	1
ENSG00000167881.14	8463	1.02628	1219.39	301.104	3.36e-06	17-76826879-T-C	754226	19	19	0.0233415	1	8.45e-07	0.350462	0.0698387	0.00389961	0.00349529	2
ENSG00000182473.21	8492	1.07287	1079.49	289.105	7.59e-06	17-76949038-CCCAGGCAGGCTCCGGTT-C	827462	11	13	0.0159705	1	1.49e-06	-0.35552	0.0725479	0.00439956	0.00556365	1
ENSG00000267128.1	8499	1.04887	1242.5	295.7	6.94e-05	17-76150652-A-G	10087	203	243	0.298526	1	2.35e-05	0.151369	0.0352917	0.0712929	0.0716591	1
ENSG00000129654.7	8502	1.04888	1186.08	293.957	1.68e-05	17-76271797-C-T	130498	9	9	0.0110294	1	4.47e-06	-1.0436	0.223695	0.0147985	0.015905	1
ENSG00000228218.1	8549	1.05422	1135.69	291.565	2.31e-05	17-76443610-A-G	216804	33	36	0.044226	1	5.89e-06	-0.532347	0.115623	0.0182982	0.0207938	1
ENSG00000141576.14	8531	1.05234	1328.39	302.355	3.51e-06	17-76215788-G-A	-24585	291	390	0.477941	1	9.36e-07	0.14466	0.0289489	0.00229977	0.00343263	1
ENSG00000141576.14	8531	1.05365	1354.87	303.215	4.84e-05	17-76160542-T-C	-79831	16	16	0.0196078	1	1.78e-05	-0.434716	0.0998727	0.050495	0.0535156	2
ENSG00000185262.8	8612	1.03376	1257.53	299.552	1.03e-06	17-76198278-C-T	-66924	285	381	0.466912	1	2.18e-07	-0.0675131	0.012756	0.00109989	0.00101495	1
ENSG00000185262.8	8612	1.03927	1270.23	299.504	9.35e-06	17-76335720-T-C	70518	54	56	0.0686275	1	2.58e-06	-0.116334	0.0243214	0.00969903	0.00974964	2
ENSG00000185262.8	8612	1.02896	1346.06	303.082	6.55e-05	17-75768934-A-G	-496268	22	22	0.0269608	1	2.56e-05	-0.160455	0.0375856	0.0771923	0.0776423	3
ENSG00000129646.14	8607	1.05528	1194.63	294.788	1.75e-22	17-76300835-C-T	-7163	61	63	0.0772059	1	1.51e-25	1.12331	0.0988883	0.0001	1.89e-20	1
ENSG00000129646.14	8607	1.04992	1236.57	296.926	6.46e-09	17-76294485-C-A	-13513	289	382	0.469287	1	5.89e-10	-0.300228	0.0470703	0.0001	4.35e-06	2
ENSG00000176170.13	8663	1.04767	1225.81	295.667	9.1e-18	17-76381613-G-T	5029	245	326	0.39951	1	4.32e-20	0.396658	0.0405131	0.0001	2.36e-15	1
ENSG00000176170.13	8663	1.05637	1187.11	293.283	3.75e-05	17-76121625-G-C	-254959	16	16	0.0196078	1	9.6e-06	0.615926	0.137044	0.0325967	0.0356119	2
ENSG00000161542.16	8669	1.01887	1295.98	296.75	1.8e-05	17-76313344-T-C	-71177	264	348	0.426471	1	5.36e-06	-0.221319	0.0478499	0.0182982	0.0212769	1
ENSG00000175931.12	8707	1.02993	1510.92	302.284	2.16e-05	17-76436480-C-T	-16726	245	315	0.386029	1	8.01e-06	-0.121084	0.0266944	0.0269973	0.0286441	1
ENSG00000129673.9	8707	1.06039	1437.26	298.651	1.96e-17	17-76470935-G-C	17584	213	269	0.329657	1	2.57e-19	0.520878	0.0544562	0.0001	4.16e-15	1
ENSG00000267543.1	8786	1.03651	1550.48	301.574	7.66e-05	17-76544410-C-T	-5541	157	183	0.224265	1	3.15e-05	-0.273413	0.0647898	0.10209	0.10191	1
ENSG00000161544.9	8785	1.05115	1402.42	295.086	1.07e-05	17-76546450-T-TG	-4725	185	218	0.267813	1	2.8e-06	-0.244983	0.0513991	0.00869913	0.0117293	1
ENSG00000272386.1	8784	1.03982	1447.72	298.825	4.06e-05	17-76851770-A-C	300418	34	37	0.0453431	1	1.43e-05	0.741592	0.168369	0.0463954	0.0500768	1
ENSG00000163597.14	8790	1.03667	1477.11	302.046	1.21e-42	17-76561928-T-A	4162	228	274	0.336609	1	1.61e-47	0.766845	0.0449466	0.0001	6.66e-41	1
ENSG00000163597.14	8790	1.03982	1499.97	302.657	5.36e-07	17-76613485-G-A	55719	72	80	0.0980392	1	1.17e-07	-0.408232	0.0754	0.00059994	0.000594346	2
ENSG00000284526.1	8790	1.02649	1650.03	307.905	2.4e-15	17-76587671-C-G	17880	164	184	0.234694	1	1.07e-16	-0.262308	0.0299952	0.0001	1.96e-12	1
ENSG00000284526.1	8790	1.03035	1640.39	307.312	3.62e-14	17-76601138-G-C	31347	53	57	0.0698529	1	1.96e-15	-0.402112	0.0482389	0.0001	2.87e-11	2
ENSG00000267078.1	8792	1.05566	1433.48	299.393	3.52e-11	17-76597534-A-G	26989	77	87	0.106618	1	1.96e-12	-0.37528	0.0513435	0.0001	1.93e-08	1
ENSG00000267078.1	8792	1.06511	1418.56	298.222	2.79e-10	17-76580562-G-A	10017	173	198	0.243243	1	1.84e-11	-0.250865	0.0360722	0.0001	1.47e-07	2
ENSG00000070731.10	8751	1.03253	1586.16	306.029	1.53e-21	17-76599858-C-T	12902	80	91	0.111794	1	1.25e-23	-0.35547	0.0328512	0.0001	6.38e-19	1
ENSG00000070731.10	8751	1.05115	1544.51	303.735	1.71e-14	17-76582983-T-A	-3973	169	194	0.237745	1	5.84e-16	-0.194634	0.0228773	0.0001	7.43e-12	2
ENSG00000070526.14	8758	1.03834	1714.12	307.25	1.05e-29	17-76660778-C-T	16940	195	237	0.291155	1	2.01e-32	0.55207	0.0417666	0.0001	1.82e-27	1
ENSG00000070526.14	8758	1.03514	1771.97	308.768	3.86e-29	17-76643729-A-G	-109	94	103	0.126536	1	1.18e-31	-0.735631	0.05652	0.0001	8.8e-27	2
ENSG00000070526.14	8758	1.04518	1701.5	306.479	1.57e-06	17-76632097-C-T	-11741	75	76	0.0931373	1	4.75e-07	0.3142	0.06117	0.00109989	0.00199735	3
ENSG00000182534.13	9028	1.06147	1529.42	297.872	1.82e-62	17-76711004-CGTCGCCGCGCCCG-C	-12	117	134	0.165025	1	3.09e-70	1.09371	0.0479483	0.0001	6.83e-63	1
ENSG00000182534.13	9028	1.04893	1523.65	298.75	2.62e-14	17-76714046-T-C	3030	264	340	0.416667	1	6.61e-16	-0.361092	0.042517	0.0001	1.21e-11	2
ENSG00000182534.13	9028	1.04621	1528.42	298.994	8.34e-06	17-76685457-A-G	-25559	198	223	0.273284	1	2.31e-06	-0.229553	0.0477463	0.00939906	0.0101405	3
ENSG00000182534.13	9028	1.05915	1500.28	297.396	6.06e-05	17-76363472-G-GT	-347544	287	396	0.485294	1	2.02e-05	-0.141254	0.0326624	0.0713929	0.0734203	4
ENSG00000070495.14	9077	1.04263	1555.54	301.153	7.54e-28	17-76716077-C-CA	-10722	265	340	0.417488	1	4.66e-31	-0.432927	0.0336826	0.0001	1.1e-25	1
ENSG00000070495.14	9077	1.04909	1546.35	300.211	2.82e-06	17-76711004-CGTCGCCGCGCCCG-C	-15795	117	134	0.165025	1	6.69e-07	0.226393	0.0446858	0.00269973	0.00325731	2
ENSG00000181038.13	9077	1.06188	1440.89	293.171	3.44e-05	17-76726787-ACCGCC-A	-43	12	12	0.0147783	1	9.8e-06	-0.58757	0.130848	0.0367963	0.0390683	1
ENSG00000161547.16	9087	1.05234	1529.32	299.488	8.14e-07	17-75753582-G-T	-982607	192	224	0.27451	1	1.61e-07	0.113375	0.0211827	0.00069993	0.000857066	1
ENSG00000161547.16	9087	1.04013	1532.78	300.449	5.41e-05	17-76900237-T-G	164048	138	160	0.19656	1	1.85e-05	0.107102	0.0246518	0.0682932	0.0706756	2
ENSG00000092931.11	9088	1.03052	1633.88	301.795	2.12e-07	17-76778743-C-T	42194	86	98	0.120098	1	4.8e-08	-0.492388	0.0881311	0.00029997	0.000268166	1
ENSG00000267065.2	9179	1.03006	1547.21	298.716	2.62e-20	17-76823146-A-G	24102	62	65	0.0798526	1	1.6e-22	1.24888	0.118791	0.0001	1.29e-17	1
ENSG00000267521.1	9505	1.01473	1706.98	300.853	6.57e-09	17-77001992-A-C	43770	45	47	0.0578818	1	9.76e-10	0.715477	0.113688	0.0001	9.42e-06	1
ENSG00000280122.1	9471	1.02899	1701.09	300.852	1.42e-09	17-76993875-T-C	24345	70	76	0.0931373	1	1.79e-10	0.684919	0.104043	0.0001	1.64e-06	1
ENSG00000234912.11	9357	1.06401	1536.62	294.146	1.24e-06	17-77080250-A-C	-8423	106	118	0.144608	1	2.36e-07	-0.252463	0.0478388	0.00149985	0.00123622	1
ENSG00000129657.14	9356	1.04983	1593.82	300.361	3.87e-05	17-77195316-G-T	106366	52	55	0.0680693	1	1.27e-05	-0.126277	0.028494	0.0492951	0.0508359	1
ENSG00000129657.14	9356	1.04546	1632.12	301.653	6.03e-05	17-76828050-C-CTTT	-260900	11	11	0.0136476	1	2.17e-05	0.273519	0.0634995	0.0810919	0.0825891	2
ENSG00000184640.17	9693	1.03915	1658.27	295.611	5.7e-10	17-77336617-T-C	56048	280	354	0.434729	1	4.42e-11	0.0994592	0.0145945	0.0001	5.4e-07	1
ENSG00000266998.1	9778	1.02637	2061.98	306.46	4.46e-07	17-77374386-T-G	-2850	232	277	0.339461	1	1.36e-07	0.328448	0.06098	0.00059994	0.000755894	1
ENSG00000204283.3	9890	1.03733	2061.6	303.788	4.9e-05	17-77626833-ATGTGTG-A	-257254	30	31	0.0390428	1	2.06e-05	-0.701917	0.162497	0.0837916	0.0866865	1
ENSG00000078687.17	9726	1.02761	2033.99	303.24	2.47e-05	17-78069209-T-TA	109969	90	95	0.118159	1	9.55e-06	-0.132036	0.0293658	0.0441956	0.0444818	1
ENSG00000204282.4	9369	1.04581	1924.86	305.18	5.83e-20	17-78107582-C-T	-2875	77	84	0.102941	1	7.03e-22	-0.40769	0.0395047	0.0001	2.05e-17	1
ENSG00000204282.4	9369	1.03901	1998.53	307.244	1.24e-17	17-78123849-T-C	13392	296	402	0.492647	1	3.43e-19	-0.229476	0.0241001	0.0001	7.18e-15	2
ENSG00000204282.4	9369	1.03599	1975.46	306.965	7.13e-09	17-78029328-T-C	-81129	86	98	0.120098	1	1.32e-09	0.249413	0.0399772	0.0001	9.28e-06	3
ENSG00000167895.14	9443	1.04604	2058.46	304.332	5.22e-33	17-78141396-T-G	10626	108	120	0.147059	1	4.58e-36	-0.334961	0.0236178	0.0001	4.89e-31	1
ENSG00000167895.14	9443	1.04527	2054.22	304.461	1.33e-07	17-78136178-C-T	5408	27	27	0.0330882	1	3.29e-08	0.281174	0.0496935	0.00019998	0.000184655	3
ENSG00000167895.14	9443	1.03877	2121.34	306.311	6.1e-13	17-78131350-G-C	580	192	219	0.268382	1	5.6e-14	0.188324	0.0239817	0.0001	5.75e-10	4
ENSG00000167895.14	9443	1.0402	2149.78	306.776	8.54e-08	17-78131402-C-T	632	67	70	0.0857843	1	2.29e-08	0.236212	0.0412535	0.00029997	0.000127693	5
ENSG00000167895.14	9443	1.03217	2184.37	308.032	4.22e-06	17-78138747-C-A	7977	252	324	0.397059	1	1.66e-06	-0.0871978	0.0178757	0.0079992	0.00777278	6
ENSG00000141524.15	9449	1.05096	1903.45	302.949	3.09e-13	17-78123849-T-C	-8509	296	402	0.492647	1	1.47e-14	-0.141508	0.0175866	0.0001	1.95e-10	1
ENSG00000141524.15	9449	1.04461	1970.6	304.827	2.09e-06	17-78131350-G-C	-1008	192	219	0.268382	1	6.07e-07	-0.110051	0.0216368	0.00249975	0.00315709	2
ENSG00000141524.15	9449	1.0336	2015.94	306.562	1.38e-05	17-78127382-C-G	-4976	74	79	0.0970516	1	5.17e-06	0.140988	0.0304345	0.0229977	0.0239932	3
ENSG00000187997.11	9498	1.03345	2132.2	306.05	8.53e-07	17-78144988-G-A	-1365	178	214	0.262255	1	2.7e-07	0.279795	0.0532888	0.0009999	0.00145091	1
ENSG00000108639.7	9551	1.02202	2045.42	304.593	5.81e-10	17-78174749-C-T	6191	131	153	0.188424	1	8.68e-11	0.15354	0.0229047	0.0001	8.71e-07	1
ENSG00000183077.15	9611	1.05493	1986.95	304.311	1.22e-05	17-78538451-C-G	351134	164	180	0.220588	1	4.15e-06	0.261576	0.0558874	0.0187981	0.0190313	1
ENSG00000183077.15	9611	1.05199	1939.83	303.401	7.58e-06	17-77521048-G-A	-666269	12	13	0.0159314	1	2.38e-06	-0.833793	0.173669	0.010299	0.0114592	2
ENSG00000183077.15	9611	1.05223	1958.33	303.695	6.33e-05	17-77437508-G-A	-749809	12	12	0.0147059	1	2.51e-05	-0.858756	0.200946	0.10129	0.10199	3
ENSG00000089685.14	9631	1.03579	2059.71	302.879	2.81e-06	17-78223702-T-C	9516	178	201	0.246929	1	8.68e-07	-0.188452	0.0375872	0.00489951	0.00472493	1
ENSG00000204277.1	9760	1.03412	2022.6	304.844	8.41e-12	17-78258783-A-G	-19709	185	213	0.26125	1	6.3e-13	0.488664	0.0652939	0.0001	9.11e-09	1
ENSG00000204277.1	9760	1.03872	1972.2	303.247	2.05e-07	17-78289404-C-CG	10912	107	115	0.140931	1	4.15e-08	0.469388	0.0836253	0.00039996	0.000294352	2
ENSG00000087157.18	10061	1.05209	2031.56	299.583	3.77e-06	17-78439366-C-T	60726	263	347	0.425245	1	1.05e-06	-0.0902619	0.0181445	0.00449955	0.00578807	1
ENSG00000187775.16	9658	1.02515	2143.08	308.351	3.52e-08	17-78435141-C-T	-142253	215	262	0.321078	1	7.79e-09	-0.146531	0.0247405	0.0001	5.87e-05	1
ENSG00000187775.16	9658	1.0309	2069.81	306.308	3.1e-05	17-78644508-A-G	67114	280	364	0.446078	1	1.21e-05	0.0999737	0.022503	0.0542946	0.0562987	2
ENSG00000267123.5	9346	1.04534	1876.02	299.522	8.15e-21	17-78632079-G-A	22	64	68	0.0835381	1	4.96e-23	1.12994	0.106001	0.0001	2.59e-18	1
ENSG00000279570.1	9103	1.03897	1911.76	301.707	6.16e-05	17-78115418-G-C	-576561	17	17	0.0208845	1	2.49e-05	1.09774	0.256736	0.10019	0.10043	1
ENSG00000108669.16	9130	1.0542	2073.76	304.963	2.09e-05	17-78861035-C-CAAAA	78738	17	21	0.0259259	1	8.45e-06	-0.333405	0.0737004	0.0321968	0.0349099	1
ENSG00000055483.19	8975	1.03755	1918.15	301.284	1.26e-08	17-78827853-G-A	-13588	112	120	0.147059	1	2.07e-09	-0.171725	0.0278688	0.0001	1.6e-05	1
ENSG00000055483.19	8975	1.04778	1925.17	300.76	5.54e-11	17-78806566-T-C	-34875	195	234	0.287469	1	4.88e-12	0.173058	0.0241392	0.0001	4.85e-08	2
ENSG00000055483.19	8975	1.03993	1956.02	302.079	2.54e-09	17-78797803-G-A	-43638	297	387	0.474265	1	3.7e-10	0.265846	0.0411534	0.0001	3e-06	3
ENSG00000055483.19	8975	1.0534	1886.19	299.446	5.66e-07	17-78758489-G-A	-82952	13	13	0.0159705	1	1.27e-07	0.403628	0.0747447	0.00049995	0.000723691	4
ENSG00000055483.19	8975	1.04974	1891.17	299.88	5.07e-07	17-78823401-A-G	-18040	27	31	0.0380835	1	1.14e-07	0.277775	0.0512501	0.00039996	0.000663443	5
ENSG00000055483.19	8975	1.03775	2044.15	304.083	1.63e-05	17-78803713-G-A	-37728	308	397	0.487654	1	6.25e-06	-0.192864	0.042009	0.0275972	0.0283612	6
ENSG00000267491.1	8875	1.03447	2178.12	308.942	1.33e-06	17-78932991-C-T	29728	249	314	0.384804	1	4.97e-07	0.321767	0.0627447	0.00139986	0.00233209	1
ENSG00000035862.12	8921	1.03298	2197.04	311.875	2.61e-20	17-78916928-C-T	-8459	45	46	0.0563726	1	7.02e-22	-0.250158	0.0242448	0.0001	1.65e-17	1
ENSG00000035862.12	8921	1.03521	2183.96	311.456	4.94e-09	17-78915526-CT-C	-9861	293	365	0.448148	1	1.1e-09	-0.0724202	0.0115506	0.0001	7.1e-06	2
ENSG00000171302.16	9024	1.02927	2361.01	313.554	3.16e-11	17-78996429-C-T	-13438	103	111	0.136029	1	5.87e-12	-0.112504	0.0157621	0.0001	4.56e-08	1
ENSG00000171302.16	9024	1.02835	2312.28	312.445	2.54e-10	17-78989051-G-A	-20816	31	33	0.0405405	1	5.06e-11	0.187078	0.0275506	0.0001	3.86e-07	2
ENSG00000171302.16	9024	1.03536	2332.99	312.318	2.53e-05	17-78994553-C-T	-15314	29	29	0.0355392	1	1.21e-05	0.128654	0.0289649	0.0490951	0.051077	3
ENSG00000167280.16	9255	1.01117	2404.2	312.859	6.45e-83	17-79082873-T-C	7934	81	85	0.104423	1	6.44e-89	-0.876041	0.031576	0.0001	2.03e-80	1
ENSG00000167280.16	9255	1.0087	2456.19	313.893	4.67e-11	17-79082369-C-T	7430	109	117	0.143382	1	9.81e-12	0.220498	0.0312472	0.0001	9.95e-08	2
ENSG00000167280.16	9255	1.02046	2340.57	311.052	1.16e-21	17-79085706-G-A	10767	84	87	0.10688	1	2.85e-23	-0.36042	0.0336097	0.0001	1.18e-18	3
ENSG00000167280.16	9255	1.02856	2269.7	309.019	4.42e-11	17-79074594-C-A	-345	190	215	0.264128	1	6.37e-12	0.187689	0.0263409	0.0001	6.26e-08	4
ENSG00000267719.1	8771	1.0495	1689.32	300.68	1.95e-09	17-79733322-G-A	26056	288	384	0.470588	1	2.51e-10	-0.429576	0.0658287	0.0001	1.73e-06	1
ENSG00000141582.14	9012	1.01597	1863.35	310.054	4.42e-07	17-79932937-G-A	93508	206	239	0.292892	1	1.34e-07	0.131488	0.024407	0.00039996	0.000730164	1
ENSG00000141582.14	9012	1.01575	1861.38	309.859	1.95e-05	17-79836024-T-C	-3405	267	347	0.426108	1	8.18e-06	-0.0991848	0.0218932	0.0334967	0.0336078	2
ENSG00000167291.15	9246	1.04153	1662.49	302.149	2.15e-27	17-79937175-T-G	-98673	207	240	0.294118	1	1.88e-30	0.658267	0.051864	0.0001	3.73e-25	1
ENSG00000167291.15	9246	1.04521	1625.71	300.574	8.29e-08	17-80027360-G-C	-8488	43	44	0.0539216	1	1.31e-08	-0.58275	0.0999871	0.00019998	8.83e-05	2
ENSG00000171298.12	9330	1.02753	1834.92	303.67	9.83e-10	17-80103762-C-G	2206	18	19	0.023399	1	1.45e-10	1.09228	0.165042	0.0001	1.24e-06	1
ENSG00000171298.12	9330	1.03043	1866.76	304.743	9.56e-20	17-80103199-T-C	1643	194	222	0.272727	1	1.71e-21	0.226462	0.0221724	0.0001	5.84e-17	3
ENSG00000171298.12	9330	1.03545	1800.71	302.317	1.28e-14	17-80101663-G-C	107	133	148	0.182266	1	5.38e-16	-0.321911	0.0377632	0.0001	9.5e-12	4
ENSG00000141543.9	9266	1.05464	1605.78	296.756	7.22e-05	17-79276865-G-A	-870318	15	15	0.0183824	1	2.54e-05	0.341818	0.0800357	0.0949905	0.0948451	1
ENSG00000279259.1	9265	1.02315	1903.71	309.715	1.67e-16	17-80147371-G-T	121	186	212	0.259804	1	7.17e-18	-0.605965	0.0664849	0.0001	1.62e-13	1
ENSG00000279259.1	9265	1.02852	1922.98	309.83	5.71e-05	17-80171819-G-A	24569	184	204	0.250614	1	2.63e-05	-0.290876	0.0682439	0.0937906	0.0964502	2
ENSG00000275479.1	9264	1.03264	1768.1	301.484	7.22e-05	17-80153493-A-C	3866	285	354	0.434889	1	2.94e-05	-0.276295	0.0652201	0.111789	0.110319	1
ENSG00000141527.16	9224	1.04575	1637.49	301.047	3.69e-09	17-80201684-T-C	31692	302	406	0.498772	1	4.36e-10	0.261393	0.0406508	0.0001	3.41e-06	1
ENSG00000141527.16	9224	1.04347	1610.22	300.045	1.68e-05	17-80207505-C-T	37513	50	51	0.0625	1	5.1e-06	0.421563	0.0909406	0.020098	0.0224411	2
ENSG00000141527.16	9224	1.03408	1647.54	301.936	4.41e-05	17-79781250-G-A	-388742	19	20	0.0245098	1	1.59e-05	0.58855	0.134393	0.0618938	0.0631743	3
ENSG00000262580.5	9178	1.03379	1768.89	304.928	8.31e-21	17-80202779-C-G	-3170	302	406	0.498772	1	9.1e-23	0.446943	0.0422474	0.0001	3.91e-18	2
ENSG00000262580.5	9178	1.03969	1750.21	304.158	3.09e-09	17-80207505-C-T	1556	50	51	0.0625	1	4.68e-10	-0.541924	0.0844259	0.0001	3.29e-06	3
ENSG00000262580.5	9178	1.0275	1813.23	306.463	3.83e-05	17-80213050-A-G	7101	288	381	0.466912	1	1.62e-05	0.233372	0.0533361	0.0548945	0.061539	4
ENSG00000181045.14	9170	1.04	1664.79	300.42	3.18e-06	17-80224276-A-AGT	4577	238	280	0.343672	1	8.99e-07	0.127231	0.0254131	0.00359964	0.0042105	1
ENSG00000181523.12	9178	1.01873	1533.1	300.442	2.75e-13	17-80201684-T-C	-19231	302	406	0.498772	1	1.01e-14	0.226841	0.0279995	0.0001	2.8e-10	1
ENSG00000181523.12	9178	1.01601	1541.26	300.551	8.21e-08	17-80207505-C-T	-13410	50	51	0.0625	1	1.36e-08	0.36481	0.0626629	0.00019998	0.000108909	2
ENSG00000181523.12	9178	1.01247	1574.38	301.8	4.07e-05	17-79388625-C-T	-832290	8	9	0.0110565	1	1.45e-05	0.564465	0.128253	0.0611939	0.0596284	3
ENSG00000263069.5	8607	1.02909	1308.83	294.561	2.68e-09	17-80352329-C-T	-62835	31	34	0.041769	1	2.35e-10	0.579124	0.0885963	0.0001	2.41e-06	1
ENSG00000173818.16	8606	1.0497	1459.99	297.922	1.6e-07	17-80297001-C-A	-118168	35	36	0.044335	1	2.86e-08	-0.612798	0.107798	0.00029997	0.000150493	1
ENSG00000171246.5	8508	1.02463	1587.35	308.68	5.46e-06	17-80679526-T-C	201683	68	74	0.0909091	1	1.96e-06	-0.50218	0.103711	0.00659934	0.00759535	1
ENSG00000171246.5	8508	1.02869	1555.42	307.58	1.93e-05	17-80320345-G-T	-157498	53	55	0.067402	1	7.46e-06	-0.554997	0.121955	0.0237976	0.0263435	2
ENSG00000141564.13	8844	1.032	1537.42	300.476	6.66e-25	17-80696571-G-A	151752	151	176	0.216216	1	1.67e-27	-0.317276	0.026637	0.0001	2.15e-22	1
ENSG00000262833.1	9273	1.01906	1340.17	296.343	9.99e-09	17-80798593-A-G	-7039	150	168	0.206388	1	1.17e-09	0.477613	0.0762686	0.0001	1.07e-05	1
ENSG00000176108.9	8918	1.04519	1346.55	299.141	1.49e-05	17-81000101-C-G	8503	251	319	0.391626	1	4.74e-06	-0.12518	0.0269082	0.0135986	0.0163221	1
ENSG00000280351.2	8918	1.05292	1133.43	293.932	1.55e-05	17-80998236-G-C	-5099	10	10	0.012285	1	3.57e-06	1.02468	0.217406	0.0121988	0.0137131	1
ENSG00000280351.2	8918	1.07156	1080.95	290.677	3.93e-05	17-80999674-T-C	-3661	231	295	0.36152	1	9.25e-06	-0.210602	0.0467729	0.0306969	0.0321387	2
ENSG00000262873.1	8910	1.03666	1217.23	295.441	7.95e-13	17-81018941-CT-C	-1070	243	292	0.358025	1	2.62e-14	0.533543	0.0669851	0.0001	4.45e-10	1
ENSG00000262098.1	8899	1.05086	1040.7	287.314	4.83e-05	17-80224454-TGA-T	-801049	80	85	0.105198	1	1.18e-05	0.432617	0.0972326	0.0389961	0.0411254	1
ENSG00000226137.5	8856	1.02718	1266.44	300.019	1.13e-17	17-81032233-G-A	-2648	169	187	0.22973	1	1.16e-19	0.390112	0.0403681	0.0001	5.96e-15	1
ENSG00000226137.5	8856	1.01587	1312.02	302.353	1.87e-06	17-80993320-C-G	-41561	70	72	0.0882353	1	4.83e-07	0.318432	0.0620385	0.00179982	0.00221582	2
ENSG00000226137.5	8856	1.0178	1297.19	301.693	4.94e-05	17-81032120-GGAT-G	-2761	80	84	0.102941	1	1.79e-05	-0.248061	0.0569926	0.0572943	0.0585892	3
ENSG00000175866.15	8860	1.05183	1211.13	294.75	5e-06	17-80997483-A-C	-37639	147	178	0.218673	1	1.09e-06	0.265086	0.0533859	0.00339966	0.00452955	1
ENSG00000175866.15	8860	1.04608	1197.89	294.355	9.89e-05	17-81051409-G-T	16287	264	323	0.395833	1	3.18e-05	0.190942	0.0452764	0.0980902	0.0991511	2
ENSG00000175866.15	8860	1.04662	1199.13	294.273	8.03e-06	17-81115790-A-G	80668	115	126	0.154412	1	1.84e-06	0.289055	0.0595199	0.00639936	0.0075656	3
ENSG00000175866.15	8860	1.05526	1171.84	292.779	9.11e-05	17-81032233-G-A	-2889	169	187	0.22973	1	2.76e-05	0.20826	0.0489882	0.0852915	0.0871894	4
ENSG00000181409.11	8674	1.03335	1223.36	298.473	5.82e-72	17-81149334-C-T	-16743	255	322	0.394608	1	5.06e-81	-0.383588	0.0149855	0.0001	3.75e-71	1
ENSG00000181409.11	8674	1.03429	1210.96	297.924	1.79e-07	17-81147101-G-C	-18976	292	384	0.471675	1	2.82e-08	-0.0843514	0.0148354	0.0001	0.000160064	2
ENSG00000181409.11	8674	1.03389	1203.4	297.746	8.42e-05	17-80271156-TG-T	-894921	17	17	0.0208845	1	2.87e-05	0.162165	0.0382294	0.0872913	0.0877832	3
ENSG00000141577.13	8651	1.03634	1189.62	300.027	5.87e-06	17-81230861-C-G	7862	292	359	0.44015	1	1.51e-06	-0.15592	0.0318411	0.00509949	0.00572041	1
ENSG00000141577.13	8651	1.0384	1174.3	298.758	1.56e-05	17-81194407-G-A	-28592	12	13	0.0159314	1	4.31e-06	0.555592	0.118916	0.0135986	0.0152804	2
ENSG00000224877.3	8628	1.02614	1261.67	300.835	2.79e-11	17-81239341-C-T	102	54	59	0.0724816	1	2.29e-12	0.405312	0.0556157	0.0001	2.22e-08	1
ENSG00000276101.1	8570	1.02307	1247.6	302.812	1.93e-05	17-81295806-C-A	44612	221	266	0.32598	1	6.34e-06	0.29154	0.0635551	0.0210979	0.0216008	1
ENSG00000276101.1	8570	1.02745	1219.15	301.255	3.24e-05	17-80666710-C-T	-584484	280	384	0.470588	1	1.07e-05	-0.272827	0.0610367	0.0328967	0.0349939	2
ENSG00000279187.1	8518	1.04231	1108.98	297.912	6.66e-05	17-81963656-C-T	700736	200	236	0.289216	1	2.15e-05	-0.277498	0.0644	0.0607939	0.0625607	1
ENSG00000279187.1	8518	1.02616	1140.94	300.508	0.000111997	17-81217926-C-T	-44994	281	360	0.441176	1	4.18e-05	0.243789	0.0587185	0.112789	0.112307	2
ENSG00000157637.12	8443	1.02404	1101.57	298.38	1.12e-08	17-81299646-C-T	4099	93	96	0.117647	1	1.2e-09	0.198135	0.0316779	0.0001	9.29e-06	1
ENSG00000157637.12	8443	1.02472	1129.9	299.532	2.17e-08	17-81295908-A-C	361	224	271	0.332108	1	2.73e-09	0.130101	0.02129	0.0001	1.86e-05	2
ENSG00000185168.5	8423	1.03351	1242.97	300.081	6.31e-05	17-81299646-C-T	-9602	93	96	0.117647	1	2.43e-05	-0.237952	0.0555766	0.0682932	0.0682325	1
ENSG00000262877.4	8466	1.03208	1181.86	299.763	1.58e-10	17-81382292-G-C	-7964	124	135	0.165441	1	1.17e-11	0.39878	0.0567448	0.0001	1.12e-07	1
ENSG00000262877.4	8466	1.03453	1187.76	299.686	2.87e-08	17-81389928-C-T	-328	90	94	0.115196	1	3.97e-09	0.441279	0.0730044	0.0001	2.35e-05	2
ENSG00000262877.4	8466	1.03344	1173.32	299.348	1.15e-07	17-81382798-T-C	-7458	202	242	0.296569	1	1.84e-08	-0.277713	0.0481694	0.00019998	9.83e-05	3
ENSG00000266074.8	8467	1.05207	1167.73	299.565	2.31e-07	17-81382292-G-C	-13183	124	135	0.165441	1	3.92e-08	0.268025	0.0476599	0.0001	0.00017223	1
ENSG00000266074.8	8467	1.049	1157.8	299.163	8.77e-05	17-80416846-C-G	-978629	294	389	0.476716	1	3.05e-05	0.155653	0.0368249	0.0818918	0.0844125	2
ENSG00000279692.1	8473	1.04587	1144.02	295.911	3.9e-05	17-81458995-GC-G	61851	204	239	0.292892	1	1.24e-05	0.294997	0.0664835	0.0318968	0.0370591	1
ENSG00000229848.1	8469	1.03277	1090.13	294.725	0.000108868	17-81477088-C-G	-36959	15	18	0.0220588	1	3.79e-05	0.833066	0.199478	0.10279	0.102795	1
ENSG00000186765.11	8489	1.03649	1281.92	301.241	3.91e-08	17-81523422-G-A	-4974	11	12	0.0147059	1	7.19e-09	1.30499	0.219728	0.0001	3.44e-05	1
ENSG00000182446.13	8553	1.02169	1098.25	294.117	2.25e-17	17-81559376-G-C	-77770	179	209	0.256127	1	1.42e-19	0.291653	0.0302496	0.0001	1.24e-14	1
ENSG00000182446.13	8553	1.01705	1127.8	295.87	3.74e-12	17-81571815-A-T	-65331	275	357	0.438575	1	1.44e-13	-0.234484	0.0304099	0.0001	3.01e-09	2
ENSG00000182446.13	8553	1.01397	1123.65	296.157	1.45e-07	17-81560696-CA-C	-76450	179	205	0.251225	1	2.23e-08	-0.160057	0.0279308	0.0001	0.000143867	3
ENSG00000182446.13	8553	1.01789	1156.77	296.914	1.62e-06	17-81558634-A-G	-78512	176	211	0.258578	1	3.5e-07	0.149835	0.0288218	0.00119988	0.00166245	4
ENSG00000182446.13	8553	1.01408	1148.68	296.8	3.31e-05	17-81663208-A-G	26062	262	329	0.403186	1	1.03e-05	-0.132353	0.0295506	0.0330967	0.0353908	5
ENSG00000182612.10	8553	1.04517	1162.05	294.561	1.12e-11	17-81663208-A-G	26037	262	329	0.403186	1	4.77e-13	-0.461694	0.0613117	0.0001	5.6e-09	1
ENSG00000185527.11	8565	1.06002	1171.76	293.294	4.33e-06	17-81630571-C-T	-32541	271	363	0.445946	1	9.4e-07	0.217253	0.043475	0.00349965	0.00359152	1
ENSG00000204237.4	8569	1.02775	1314.62	303.062	6.96e-34	17-81663208-A-G	-3155	262	329	0.403186	1	2.19e-37	-0.352349	0.0242797	0.0001	1.33e-31	1
ENSG00000204237.4	8569	1.03735	1290.04	301.653	6.48e-11	17-81665333-C-T	-1030	66	73	0.0894608	1	5.4e-12	-0.280033	0.0391576	0.0001	4.48e-08	2
ENSG00000204237.4	8569	1.02373	1336.13	304.114	1.76e-05	17-81593036-T-A	-73327	117	129	0.158477	1	6.37e-06	-0.128867	0.0280977	0.0189981	0.0210021	3
ENSG00000204237.4	8569	1.03009	1309.49	302.487	9.71e-05	17-82665315-T-C	998952	238	309	0.37931	1	3.99e-05	-0.0816004	0.019599	0.107189	0.110711	4
ENSG00000185298.12	8569	1.03851	1140.05	293.181	3.71e-21	17-81657836-G-A	-8798	65	73	0.0894608	1	6.96e-24	-0.449279	0.0412059	0.0001	8.91e-19	1
ENSG00000214087.8	8577	1.05695	1273.99	301.702	1.97e-112	17-81682485-G-A	-1439	109	122	0.149877	1	9.67e-126	-1.2626	0.0327619	0.0001	1.6e-115	1
ENSG00000214087.8	8577	1.05496	1282.28	301.918	5.39e-08	17-81687268-C-T	3344	65	71	0.0872236	1	8.7e-09	-0.257841	0.0436822	0.0001	3.98e-05	2
ENSG00000262049.1	8545	1.05379	1228.49	295.919	0.000109984	17-81669623-A-G	-33677	114	127	0.15602	1	3.97e-05	0.272533	0.0654371	0.106189	0.110641	1
ENSG00000225663.7	8428	1.03887	1070.39	294.175	1.59e-06	17-81864937-G-A	31635	149	174	0.213759	1	2.67e-07	0.0936207	0.0178253	0.00139986	0.00130217	1
ENSG00000225663.7	8428	1.02789	1113.44	296.241	7.19e-05	17-81554540-T-TG	-278762	69	72	0.0882353	1	2.23e-05	0.113713	0.026437	0.070393	0.070793	2
ENSG00000185624.14	8440	1.05035	1141.29	294.532	3.05e-05	17-81092812-C-T	-767882	13	13	0.0159314	1	8.96e-06	-0.355958	0.0789138	0.0267973	0.028228	1
ENSG00000265688.1	8379	1.06455	1163.45	295.543	4.19e-08	17-81927853-C-A	24	15	15	0.0185185	1	5.58e-09	1.45564	0.243216	0.0001	2.5e-05	1
ENSG00000169696.15	8396	1.03857	1056.64	295.269	3.38e-06	17-81965842-T-C	-10965	284	380	0.465686	1	6.65e-07	-0.109027	0.0215149	0.00249975	0.00282472	1
ENSG00000169696.15	8396	1.03985	1057.42	295.026	7.78e-05	17-81285617-C-T	-691190	91	96	0.117936	1	2.34e-05	-0.140838	0.0328341	0.069593	0.0701992	2
ENSG00000169683.7	8300	1.04737	988.845	292.852	1.4e-15	17-82020718-T-C	-2584	221	260	0.31941	1	9.51e-18	-0.226774	0.024986	0.0001	3.73e-13	1
ENSG00000169683.7	8300	1.04178	1011.31	293.995	0.000116166	17-81226222-A-G	-797080	90	102	0.125	1	3.58e-05	-0.163751	0.0390921	0.0940906	0.0994135	2
ENSG00000169738.7	8310	1.05302	1034.23	292.023	9.15e-53	17-82037444-A-G	-288	116	144	0.176471	1	4.22e-60	0.616541	0.0304276	0.0001	2.33e-52	1
ENSG00000169727.12	8354	1.0348	1119	297.118	2.09e-05	17-82505098-G-T	454333	38	42	0.0514706	1	6.44e-06	-0.130033	0.0283628	0.0185981	0.0200071	1
ENSG00000169733.11	8350	1.05548	1124.24	296.055	2.22e-07	17-82049204-T-C	-2530	236	285	0.350123	1	3.75e-08	0.124686	0.0221332	0.00029997	0.000153989	1
ENSG00000169710.8	8397	1.06486	940.551	289.274	2.28e-10	17-82109422-A-G	11090	291	401	0.491422	1	7.13e-12	-0.139183	0.0195871	0.0001	7.71e-08	1
ENSG00000169710.8	8397	1.05428	979.093	291.764	2.2e-06	17-82154019-G-T	55687	164	188	0.230392	1	3.47e-07	-0.123551	0.023762	0.00169983	0.00150505	2
ENSG00000176155.18	8052	1.04707	1031.82	292.582	7.88e-33	17-82129461-C-T	-83369	293	403	0.495086	1	3.04e-37	0.348014	0.0240229	0.0001	3.4e-31	1
ENSG00000264548.1	8045	1.03545	1163.41	300.911	8.71e-05	17-81269937-T-C	-944290	41	43	0.0528256	1	3.56e-05	0.597002	0.142447	0.0875912	0.087444	1
ENSG00000141526.16	7980	1.05905	975.766	290.188	4.27e-21	17-82226240-G-C	-2157	201	239	0.293612	1	4.82e-24	0.114502	0.0104581	0.0001	3.82e-19	1
ENSG00000280407.2	7906	1.04652	1026.29	293.994	7.5e-05	17-82284274-T-C	35207	26	26	0.0322581	1	2.43e-05	-0.42753	0.0998599	0.0618938	0.0643749	1
ENSG00000141551.14	7803	1.03339	1025.79	297.118	2.26e-07	17-82351411-G-GTCTGCTGGAAGGAGTCTCTGAGGTCACCAACCACGCCGGGCTGGGGCCCTGCGACCGAGGCATCTGTGGGAAGGAGTCTCTGAGGTCACGCCGGGCTGGGACCCTGAGGCCGAGGCA	77680	24	24	0.0296296	1	3.69e-08	-0.245694	0.0435942	0.0001	0.000173063	1
ENSG00000141551.14	7803	1.03247	1052.11	298.144	5.13e-06	17-82300876-C-T	27145	144	170	0.208333	1	1.29e-06	0.0869902	0.0176447	0.00329967	0.00447895	2
ENSG00000141551.14	7803	1.03813	1026.42	296.691	4.78e-07	17-82239473-G-A	-34258	30	32	0.0392157	1	8.38e-08	-0.257836	0.0470544	0.00049995	0.000360618	3
ENSG00000141551.14	7803	1.0456	994.051	294.82	4.29e-05	17-81957753-A-G	-315978	284	365	0.448403	1	1.25e-05	0.0663597	0.0149655	0.0342966	0.0354378	4
ENSG00000260563.3	7728	1.05128	1007.8	293.389	7.92e-06	17-82285564-A-G	-8152	55	57	0.0698529	1	1.87e-06	-0.321538	0.0662542	0.00529947	0.00606361	1
ENSG00000173762.7	7622	1.03728	992.791	298.787	5.21e-05	17-82315954-T-TGCACACGC	-1648	193	218	0.267813	1	1.68e-05	-0.0853606	0.0195479	0.0408959	0.0443859	2
ENSG00000141574.7	7540	1.04584	993.2	299.482	4.9e-07	17-82351915-C-T	17841	24	24	0.0294118	1	9.07e-08	-0.22188	0.0406107	0.00049995	0.000336001	1
ENSG00000141574.7	7540	1.04634	1006.39	299.865	5.23e-06	17-82324427-T-C	-9647	167	198	0.243243	1	1.32e-06	0.0779233	0.0158211	0.0039996	0.00403697	2
ENSG00000264812.1	7251	1.06557	866.865	291.469	1.07e-05	17-83096766-G-A	695384	16	19	0.0233415	1	2.43e-06	1.09391	0.228016	0.00469953	0.00656665	1
ENSG00000181396.12	7199	1.04079	844.477	293.54	5.58e-10	17-82417023-G-T	1396	226	286	0.351351	1	3.02e-11	-0.228104	0.0331787	0.0001	2.56e-07	1
ENSG00000181396.12	7199	1.04494	812.893	291.77	3.22e-06	17-82336294-A-G	-79333	298	382	0.468137	1	5.6e-07	-0.140268	0.0274875	0.00159984	0.00196329	2
ENSG00000181396.12	7199	1.053	821.186	291.489	4.84e-06	17-82431562-C-T	15935	121	133	0.16299	1	8.83e-07	-0.225706	0.0450561	0.0019998	0.00289081	3
ENSG00000169660.15	7194	1.05197	824.465	290.654	1.62e-34	17-82419530-T-C	1212	248	327	0.40172	1	1.22e-39	0.285227	0.0189029	0.0001	3.25e-33	1
ENSG00000169660.15	7194	1.06466	806.539	288.542	1.02e-05	17-82480289-G-GCA	61971	79	86	0.106173	1	1.91e-06	0.154783	0.0319296	0.0039996	0.00584078	2
ENSG00000169660.15	7194	1.06048	808.404	288.776	1.49e-06	17-82329764-C-T	-88554	36	41	0.0502451	1	2.09e-07	-0.247261	0.0466432	0.00089991	0.000782881	3
ENSG00000169660.15	7194	1.05006	835.232	291.5	0.000115733	17-82377691-AAAAAAG-A	-40627	169	189	0.232759	1	3.48e-05	-0.0964809	0.0229947	0.0771923	0.0800997	4
ENSG00000279066.1	7176	1.02608	901.788	296.026	0.000124434	17-82426355-T-C	857	89	98	0.121287	1	4.58e-05	-0.407275	0.0985973	0.10029	0.0990757	1
ENSG00000178927.17	7107	1.04866	845.568	295.318	2.39e-22	17-82447676-T-C	-3153	132	145	0.177696	1	2.39e-25	-0.185382	0.0163993	0.0001	2.44e-20	1
ENSG00000178927.17	7107	1.05024	837.87	294.664	0.00011594	17-82463994-A-C	13165	206	247	0.30344	1	3.65e-05	-0.0551761	0.0131858	0.0793921	0.0804569	2
ENSG00000141562.17	7085	1.0526	774.563	290.802	1.52e-05	17-82491215-TGAG-T	33035	8	9	0.0110837	1	3.11e-06	-0.313568	0.0661066	0.00739926	0.00907072	1
ENSG00000141562.17	7085	1.04522	788.826	292.173	2.39e-05	17-82480289-G-A	22109	163	194	0.239506	1	5.51e-06	-0.0829549	0.0179621	0.0132987	0.0153143	2
ENSG00000279744.1	7069	1.05261	862.422	293.827	6.42e-05	17-82502985-A-T	40384	203	246	0.30198	1	2.03e-05	-0.186719	0.043185	0.0456954	0.0451576	1
ENSG00000266236.1	7000	1.04808	819.626	292.23	2.49e-05	17-82936765-C-G	454667	118	136	0.166667	1	6.56e-06	-0.287904	0.0628548	0.0149985	0.016394	1
ENSG00000141568.20	6775	1.01626	874.5	301.693	1.67e-09	17-82520930-A-G	1217	107	120	0.147059	1	1.78e-10	0.268053	0.0407273	0.0001	1.17e-06	1
ENSG00000141568.20	6775	1.02384	849.06	299.55	5.86e-06	17-81526120-G-A	-993593	9	9	0.0110294	1	1.48e-06	0.694564	0.141712	0.00389961	0.00433062	2
ENSG00000265136.1	6499	1.05697	722.986	289.069	9.63e-05	17-81873657-C-T	-703734	105	118	0.144608	1	2.76e-05	0.386309	0.0908654	0.0549945	0.0562817	1
ENSG00000262147.1	6448	1.02315	716.831	291.423	7.37e-05	17-82853859-G-C	265448	12	13	0.0159314	1	2.19e-05	1.0188	0.236638	0.0454954	0.047594	1
ENSG00000141580.15	6091	1.05008	715.767	291.675	2.45e-30	17-82649954-C-A	1401	197	231	0.283088	1	8.52e-35	0.515216	0.0372324	0.0001	7.85e-29	1
ENSG00000141580.15	6091	1.03685	746.488	294.234	1.35e-07	17-82627997-C-T	-20556	13	13	0.0159314	1	1.67e-08	0.77093	0.133294	0.00019998	7.04e-05	2
ENSG00000141580.15	6091	1.04713	723.987	292.235	9.98e-05	17-82589000-G-A	-59553	116	128	0.157248	1	2.93e-05	-0.196478	0.0463743	0.0575942	0.060306	3
ENSG00000279613.1	6090	1.02409	726.839	293.192	1.29e-10	17-82635211-T-C	-13638	252	315	0.386029	1	6.8e-12	-0.489634	0.068803	0.0001	6.29e-08	1
ENSG00000141560.14	5669	1.04935	667.302	291.53	2.36e-84	17-82720752-C-CCTT	4069	252	321	0.394349	1	1.63e-97	-0.775194	0.0257886	0.0001	1.58e-85	1
ENSG00000141560.14	5669	1.04751	653.969	290.799	1.48e-10	17-82713440-T-G	-3243	151	166	0.2075	1	4.9e-12	-0.23766	0.0331685	0.0001	4.41e-08	2
ENSG00000167363.13	5595	1.01718	693.008	293.992	1.01e-14	17-82735405-T-A	-170	304	400	0.491379	1	1.6e-16	-0.411084	0.0472797	0.0001	4.45e-12	1
ENSG00000262410.1	5581	1.06401	656.964	288.202	8.76e-06	17-82960783-G-C	215715	104	112	0.137255	1	1.7e-06	0.457961	0.0939717	0.00269973	0.00401164	1
ENSG00000141556.20	5581	1.03253	652.853	291.665	2.56e-19	17-82881339-A-G	129275	137	159	0.195332	1	3.87e-22	0.419554	0.040368	0.0001	5.06e-17	1
ENSG00000141556.20	5581	1.01558	639.438	291.955	3.74e-06	17-82847545-G-C	95481	179	208	0.255528	1	6.46e-07	-0.1902	0.0374889	0.00259974	0.00216218	2
ENSG00000262663.1	5269	1.02646	686.164	299.325	1.62e-14	17-82920427-AG-A	2145	10	10	0.0123762	1	3.37e-16	2.37574	0.276734	0.0001	5.64e-12	1
ENSG00000175711.8	4883	1.02845	596.265	296.332	1.32e-14	17-83051760-T-G	-50	172	192	0.235872	1	1.89e-16	-0.288801	0.0333269	0.0001	3.75e-12	1
ENSG00000175711.8	4883	1.0242	592.626	296.355	5.81e-06	17-83048974-C-T	-2836	280	361	0.44335	1	1.29e-06	0.139517	0.0282964	0.00309969	0.00296677	2
ENSG00000176845.12	4804	1.0352	561.543	292.545	1.04e-09	17-83041182-G-A	-38509	230	285	0.349754	1	5.74e-11	0.17485	0.0258277	0.0001	3.49e-07	1
ENSG00000176845.12	4804	1.04343	542.594	289.756	4.12e-07	17-83088655-CCCTGGCTCTCCAGGACGCCGGAGT-C	8964	46	47	0.057598	1	4.73e-08	-0.294764	0.0527444	0.0001	0.000152268	2
ENSG00000176845.12	4804	1.03619	557.485	291.97	0.000203553	17-83061158-A-AAATAAATAAATAAAT	-18533	75	79	0.0982587	1	6.57e-05	0.170834	0.0422659	0.0971903	0.097518	3
ENSG00000263006.6	5090	1.03704	878.668	300.213	2.16e-44	18-115408-G-T	6343	200	240	0.294118	1	9.14e-50	0.940775	0.0533825	0.0001	5.78e-43	1
ENSG00000263006.6	5090	1.03471	891.191	300.626	5.95e-05	18-70929-A-C	-38136	92	95	0.116708	1	2.07e-05	-0.34212	0.0792198	0.0438956	0.0458869	2
ENSG00000176890.15	7507	1.02199	1110.84	296.154	1.21e-05	18-665154-CTT-C	7550	114	125	0.155087	1	3.36e-06	-0.206996	0.0437892	0.0108989	0.0120349	1
ENSG00000265490.1	7696	1.0278	1139.84	300.177	1.15e-05	18-1098516-C-A	391937	107	117	0.143735	1	3.23e-06	0.415842	0.0878254	0.0104989	0.0113976	1
ENSG00000265490.1	7696	1.01766	1212.84	303.718	6.5e-05	18-106090-A-G	-600489	19	19	0.0234568	1	2.51e-05	0.860762	0.201444	0.0725927	0.071863	2
ENSG00000132199.18	7723	1.01918	1333.48	304.485	5.62e-22	18-748797-TA-T	36121	287	399	0.490148	1	5.93e-24	-0.329046	0.0301236	0.0001	3.34e-19	1
ENSG00000101574.14	10193	1.04599	1656.52	296.319	1.03e-10	18-2570847-G-C	-662	131	144	0.176904	1	6.8e-12	0.252981	0.0355487	0.0001	8.17e-08	1
ENSG00000266405.3	10082	1.01948	2036.57	307.019	4.97e-06	18-2884100-C-T	228705	14	14	0.0171569	1	1.91e-06	-0.940751	0.194034	0.00809919	0.00913697	1
ENSG00000132205.10	9930	1.03902	1965.31	303.635	1.04e-05	18-3169072-C-CAAAAAA	322042	210	239	0.294045	1	3.75e-06	0.111482	0.0237028	0.0160984	0.0170522	1
ENSG00000272625.1	9937	1.03956	1747.21	296.969	1.43e-11	18-2916056-G-A	-4910	218	262	0.321078	1	7.84e-13	-0.444205	0.0595917	0.0001	1.23e-08	1
ENSG00000101577.9	9700	1.03756	1989.72	307.564	7.13e-49	18-3059807-T-C	46492	268	334	0.409314	1	1.54e-53	0.4244	0.022859	0.0001	2.89e-47	1
ENSG00000101577.9	9700	1.04181	1957.1	306.788	7.83e-07	18-2956063-G-T	-57252	267	329	0.403941	1	2.16e-07	0.118064	0.0223019	0.00149985	0.00114719	2
ENSG00000101605.12	9843	1.049	1857.75	302.228	7.96e-36	18-3247258-A-C	27150	191	237	0.290441	1	9.35e-40	-0.705745	0.0467016	0.0001	3.99e-34	1
ENSG00000101605.12	9843	1.06093	1791.19	299.921	2.51e-18	18-3246393-C-G	26285	184	219	0.268382	1	2.11e-20	-0.512068	0.0517997	0.0001	5.84e-16	2
ENSG00000101605.12	9843	1.04802	1851.32	302.392	1.05e-06	18-3074787-G-A	-145321	280	373	0.457108	1	2.55e-07	0.229915	0.0436974	0.00119988	0.00140922	3
ENSG00000101608.12	9873	1.04702	1858.34	302.55	4.38e-10	18-3247314-A-C	-167	20	25	0.0306373	1	4.23e-11	-0.327584	0.0480397	0.0001	4.13e-07	1
ENSG00000101608.12	9873	1.05031	1785.17	300.635	7.68e-06	18-3221629-C-T	-25852	26	27	0.0330882	1	2.09e-06	0.262808	0.0544352	0.0106989	0.0107364	2
ENSG00000118680.12	9900	1.01929	1984.33	304.643	6.57e-10	18-3265306-G-A	3397	212	271	0.332108	1	9.98e-11	-0.0953081	0.0142669	0.0001	9.96e-07	1
ENSG00000177426.20	9932	1.03112	2022.37	303.994	2.23e-15	18-3448981-T-C	37373	227	283	0.347291	1	9.54e-17	-0.478443	0.0545781	0.0001	1.98e-12	1
ENSG00000177337.7	9886	1.0484	2004.94	305.667	6.98e-07	18-3597840-C-T	4108	95	98	0.120098	1	1.89e-07	-0.355935	0.0668911	0.00119988	0.000996673	1
ENSG00000177337.7	9886	1.03955	2069.44	307.743	5.81e-07	18-3594106-C-G	374	113	122	0.14951	1	1.7e-07	-0.266442	0.0498773	0.0009999	0.000905476	2
ENSG00000177337.7	9886	1.04165	2007.92	306.313	4.76e-06	18-3599195-C-T	5463	159	185	0.227273	1	1.59e-06	-0.233651	0.0478182	0.00769923	0.00768973	3
ENSG00000262001.1	9886	1.06091	1863.22	297.671	1.01e-11	18-3607897-G-C	4897	199	222	0.272167	1	5.66e-13	0.314527	0.0419147	0.0001	6.23e-09	1
ENSG00000266401.1	9811	1.0423	2022.7	303.777	1.49e-10	18-3655018-CCTA-C	1608	188	227	0.27887	1	1.84e-11	-0.434399	0.0624429	0.0001	1.57e-07	1
ENSG00000264575.1	8868	1.0369	1639.55	303.28	5.86e-09	18-5222147-A-G	-15678	184	206	0.253181	1	1e-09	0.357763	0.0568932	0.0001	6.18e-06	1
ENSG00000263753.6	8865	1.04698	1516.28	301.291	2.31e-50	18-5245412-T-G	6813	265	339	0.415441	1	3.96e-56	0.394074	0.0204982	0.0001	2.25e-49	1
ENSG00000263753.6	8865	1.03644	1602.52	304.409	8.39e-33	18-5237824-G-A	-775	79	84	0.102941	1	3.88e-36	-0.396151	0.0279273	0.0001	1.17e-30	2
ENSG00000263753.6	8865	1.03271	1624.28	305.587	1.41e-08	18-5252641-A-G	14042	172	202	0.247549	1	2.57e-09	-0.1415	0.0231121	0.0001	1.59e-05	3
ENSG00000198081.10	8808	1.03435	1569.42	301.46	4.67e-05	18-5296796-A-C	-257	218	267	0.327586	1	1.82e-05	0.0933802	0.0214717	0.0617938	0.0636028	1
ENSG00000082397.17	8606	1.05593	1536.05	300.597	4.15e-09	18-5452311-G-A	-178389	187	213	0.261728	1	5.77e-10	-0.223127	0.0349508	0.0001	3.19e-06	1
ENSG00000178127.12	9266	1.03582	1488.66	294.345	2.89e-05	18-9900925-C-T	798295	11	11	0.0135135	1	8.38e-06	-0.447247	0.0988222	0.0358964	0.037018	1
ENSG00000101745.16	9320	1.02343	1688.79	301.198	1.04e-08	18-9149793-A-T	13016	161	181	0.222359	1	1.66e-09	0.0840514	0.0135559	0.0001	1.35e-05	1
ENSG00000128791.11	9331	1.03522	1810.03	302.269	3.09e-11	18-9371165-C-G	36398	81	83	0.102217	1	2.89e-12	-0.410207	0.0565696	0.0001	3.06e-08	1
ENSG00000017797.12	9289	1.01214	1829.2	308.557	1.35e-58	18-9488159-A-T	13150	155	178	0.218137	1	5.09e-64	0.377104	0.0177926	0.0001	5.35e-56	1
ENSG00000017797.12	9289	1.01759	1770.61	306.634	3.87e-07	18-9614332-C-CG	139323	64	67	0.08375	1	9.88e-08	0.143772	0.0263947	0.00049995	0.000598078	2
ENSG00000266805.1	9267	1.03772	1743.75	302.741	7.17e-07	18-9506572-A-G	330	156	179	0.219363	1	1.92e-07	0.398273	0.0748861	0.00069993	0.000954771	1
ENSG00000154845.15	9216	1.04793	1566.44	300.266	1.13e-11	18-9626181-G-A	10941	297	380	0.465686	1	5.87e-13	-0.111241	0.0148422	0.0001	7.37e-09	1
ENSG00000154845.15	9216	1.04892	1613.97	301.299	4.89e-06	18-9543002-C-T	-72238	163	186	0.227941	1	1.3e-06	0.0814885	0.0165317	0.00489951	0.00606584	2
ENSG00000263627.1	9216	1.01464	1582.03	304.042	6.04e-24	18-9618971-C-T	3707	166	184	0.23	1	1.63e-26	0.754794	0.0649323	0.0001	4.83e-21	1
ENSG00000264644.1	9277	1.02305	1883.96	307.356	1.55e-06	18-9696074-G-A	16581	220	270	0.331281	1	5.49e-07	-0.259475	0.0508	0.00209979	0.00253113	1
ENSG00000168461.12	9345	1.04723	1520.56	296.56	1.44e-14	18-9850584-G-A	142419	234	278	0.341523	1	2.63e-16	0.124085	0.0143916	0.0001	6.74e-12	1
ENSG00000168461.12	9345	1.04741	1537.16	296.922	1.57e-06	18-9709572-T-C	1407	44	46	0.0565111	1	3.25e-07	0.150181	0.0288065	0.00129987	0.00177612	2
ENSG00000168461.12	9345	1.04391	1521.8	297.026	7.03e-08	18-9675426-G-A	-32739	115	131	0.16133	1	9.83e-09	0.102256	0.0173865	0.0001	7.03e-05	3
ENSG00000168461.12	9345	1.05964	1489.82	295.018	3.23e-05	18-9675458-G-A	-32707	80	81	0.100248	1	9.15e-06	0.113712	0.0252384	0.0349965	0.0381689	4
ENSG00000272799.1	9279	1.05856	1515.93	299.313	7.83e-12	18-9922145-T-C	9296	18	19	0.0232843	1	3.57e-13	1.43964	0.190159	0.0001	3.98e-09	1
ENSG00000272799.1	9279	1.05626	1551.33	300.424	2.79e-05	18-9936135-T-C	23286	25	25	0.0306373	1	8.8e-06	0.797142	0.176601	0.0318968	0.0346166	2
ENSG00000101558.13	9274	1.03149	1724.07	303.916	1.74e-37	18-9850584-G-A	-63418	234	278	0.341523	1	4.97e-41	0.281756	0.0182298	0.0001	2.61e-35	1
ENSG00000154856.12	9424	1.04171	1824.91	303.533	4.81e-10	18-10438027-G-C	-16601	118	126	0.154791	1	6.55e-11	-0.485522	0.0719287	0.0001	4.82e-07	1
ENSG00000134265.12	9613	1.03142	1774.64	302.812	6.06e-15	18-10549365-C-A	23460	272	368	0.45098	1	2.5e-16	0.191292	0.0221608	0.0001	4.8e-12	1
ENSG00000265728.1	9629	1.01763	1959.39	308.308	4.18e-05	18-11536084-G-A	941494	74	80	0.0982801	1	2e-05	-0.413563	0.0955779	0.0768923	0.0746323	1
ENSG00000141404.15	8982	1.03825	1272.42	300.717	1.01e-08	18-11905954-C-T	216998	290	390	0.479115	1	1.32e-09	0.214133	0.0343213	0.0001	8.24e-06	1
ENSG00000141404.15	8982	1.03297	1249.88	300.433	3.27e-07	18-11921428-C-T	232472	101	112	0.137592	1	6.32e-08	-0.284201	0.0513622	0.00049995	0.000311657	2
ENSG00000141404.15	8982	1.03335	1256.88	300.526	5.73e-06	18-11887032-C-T	198076	68	70	0.0857843	1	1.56e-06	0.313183	0.064032	0.00529947	0.00600109	3
ENSG00000255112.2	8667	1.04319	1254.43	301.484	2.48e-08	18-11917084-C-A	65688	97	106	0.129902	1	3.56e-09	-0.136741	0.0225509	0.0001	1.95e-05	1
ENSG00000255112.2	8667	1.05122	1255.68	301.131	0.000105018	18-12689638-T-C	838242	47	48	0.0588235	1	3.96e-05	0.134313	0.0322506	0.106689	0.108717	2
ENSG00000154889.16	8736	1.01883	1291.18	300.926	7.14e-23	18-11905954-C-T	-2757	290	390	0.479115	1	2.78e-25	-0.242115	0.0214363	0.0001	4.01e-20	2
ENSG00000154889.16	8736	1.02327	1320.76	301.56	4.14e-10	18-11884882-T-C	-23829	31	32	0.0392157	1	4.5e-11	0.388119	0.0569849	0.0001	3.87e-07	3
ENSG00000154889.16	8736	1.02305	1273.87	300.053	9.76e-07	18-11884834-G-C	-23877	155	179	0.219363	1	2.29e-07	0.134683	0.0254919	0.0009999	0.00105433	4
ENSG00000154889.16	8736	1.03195	1233.71	298.111	1.3e-06	18-11916844-T-C	8133	160	179	0.219363	1	2.88e-07	-0.198859	0.0379692	0.00159984	0.00128721	5
ENSG00000141401.11	8715	1.03937	1311.61	300.811	2.75e-12	18-11987768-G-A	6743	28	35	0.0429975	1	1.62e-13	-0.367114	0.0477207	0.0001	1.65e-09	3
ENSG00000141401.11	8715	1.04547	1280.07	299.353	4.17e-09	18-11989558-C-T	8533	15	16	0.019656	1	5.03e-10	-0.456097	0.0711885	0.0001	3.01e-06	4
ENSG00000141401.11	8715	1.05755	1209.28	295.915	5.45e-05	18-11917084-C-A	-63941	97	106	0.129902	1	1.75e-05	-0.15651	0.0359193	0.0511949	0.053111	5
ENSG00000267480.1	8698	1.05349	1210.07	299.146	3.72e-05	18-12038020-T-C	5839	217	266	0.32598	1	1.16e-05	0.229314	0.0515242	0.0332967	0.0364207	1
ENSG00000267480.1	8698	1.05003	1199.69	299.136	6.69e-05	18-11966159-C-T	-66022	104	117	0.143382	1	2.25e-05	-0.278025	0.0646754	0.0647935	0.0664352	2
ENSG00000176014.12	8531	1.04788	1119.85	300.294	3.88e-43	18-12321066-A-G	13397	105	118	0.144608	1	2.43e-48	0.833566	0.0482745	0.0001	5.54e-42	1
ENSG00000176014.12	8531	1.04542	1109.69	299.522	2.1e-08	18-12304754-A-C	-2915	133	164	0.20098	1	2.63e-09	-0.256174	0.0418766	0.0001	1.41e-05	2
ENSG00000141391.13	8449	1.03292	1180.9	301.548	1.17e-05	18-12388085-G-A	-19811	134	148	0.182266	1	3.95e-06	0.412582	0.0879294	0.0110989	0.0117068	1
ENSG00000267199.1	8365	1.04185	1045.79	293.756	6.07e-05	18-12407917-G-T	-30973	121	133	0.16299	1	1.9e-05	0.388143	0.0894524	0.0516948	0.0537405	1
ENSG00000267654.1	8241	1.0264	1250.35	305.874	1.33e-10	18-12775297-A-T	25876	217	269	0.329657	1	1.45e-11	-0.436068	0.0623586	0.0001	1.09e-07	1
ENSG00000267654.1	8241	1.02567	1274.45	306.756	1.68e-05	18-12751432-CTG-C	2011	171	194	0.237745	1	6.24e-06	0.337809	0.073588	0.0181982	0.0189678	2
ENSG00000260302.1	8185	1.03467	1110.94	295.41	1.27e-05	18-12750219-C-A	-25704	219	271	0.332924	1	3.45e-06	0.32669	0.0691943	0.010099	0.0119144	1
ENSG00000175354.18	8292	1.03602	1145.45	296.403	5.53e-05	18-12776309-C-T	-153334	240	291	0.356618	1	1.87e-05	0.101317	0.0233286	0.0528947	0.0547218	1
ENSG00000085415.15	8240	1.04271	1092.63	295.898	5.7e-05	18-13145265-G-A	198132	223	276	0.339066	1	1.9e-05	0.115138	0.0265359	0.049895	0.0526432	1
ENSG00000101639.18	8161	1.05476	1053.86	295.832	8.3e-79	18-13058319-A-G	66957	215	261	0.319853	1	2.88e-89	0.716328	0.025731	0.0001	6.63e-80	1
ENSG00000101639.18	8161	1.05628	1088.61	296.438	4.63e-10	18-13134670-C-T	143308	16	17	0.0208845	1	3.25e-11	0.571317	0.0832417	0.0001	2.17e-07	2
ENSG00000101639.18	8161	1.05287	1066.48	296.493	1.16e-05	18-12981071-G-A	-10291	226	269	0.330864	1	3.05e-06	-0.116247	0.0244844	0.00719928	0.0095632	3
ENSG00000101639.18	8161	1.04145	1096.21	297.818	4.77e-05	18-13050061-C-CT	58699	17	17	0.0213568	1	1.56e-05	0.453807	0.103523	0.0426957	0.0442914	4
ENSG00000168675.18	7991	1.04225	1089.4	299.798	8.96e-09	18-13465271-C-T	247773	240	286	0.35049	1	1.03e-09	0.199892	0.0318182	0.0001	5.89e-06	1
ENSG00000168675.18	7991	1.03426	1099.4	300.562	3.43e-05	18-13284222-A-T	66724	77	82	0.100737	1	1.11e-05	-0.2051	0.0459806	0.0306969	0.0325801	2
ENSG00000267702.1	8314	1.01929	1151.48	300.102	3.72e-14	18-13483623-G-A	-2839	241	286	0.35049	1	1.14e-15	0.37322	0.0443465	0.0001	2.68e-11	1
ENSG00000267702.1	8314	1.02708	1101.52	297.488	4.32e-08	18-13474010-G-A	-12452	207	239	0.292892	1	5.83e-09	-0.315564	0.0528037	0.00019998	3.59e-05	2
ENSG00000267702.1	8314	1.02776	1124.02	298.073	1.28e-05	18-13296270-A-G	-190192	17	18	0.0220588	1	3.6e-06	0.630675	0.133842	0.010399	0.0125315	3
ENSG00000267702.1	8314	1.02593	1096.9	296.964	7.96e-05	18-13719726-TAA-T	233264	88	97	0.119165	1	2.7e-05	0.255801	0.060102	0.0757924	0.0775977	4
ENSG00000267366.1	8315	1.03766	1049.1	293.123	1.72e-05	18-13481716-C-CTGGG	-19573	142	158	0.194103	1	4.45e-06	0.347193	0.0744059	0.0130987	0.0150924	1
ENSG00000267136.1	8285	1.0373	1138.64	300.527	1.67e-05	18-13517379-A-G	-5509	32	34	0.0416667	1	4.96e-06	0.644126	0.138785	0.0131987	0.0159551	1
ENSG00000267136.1	8285	1.04577	1104.14	298.227	2.77e-05	18-13999289-G-A	476401	49	50	0.0612745	1	8.09e-06	0.540289	0.119196	0.0217978	0.0251612	2
ENSG00000272746.1	8282	1.06696	1015.98	293.686	1.49e-07	18-13517379-A-G	-8699	32	34	0.0416667	1	1.73e-08	0.932155	0.161359	0.0001	8.13e-05	1
ENSG00000272746.1	8282	1.06003	1007.67	293.666	4.52e-05	18-13526705-G-A	627	65	71	0.0874384	1	1.2e-05	0.519924	0.117025	0.0336966	0.035997	2
ENSG00000177150.12	8281	1.03688	1128.57	299.131	1.15e-05	18-13179355-T-TA	-547304	304	395	0.485185	1	3.1e-06	0.130856	0.0275864	0.00829917	0.0107984	1
ENSG00000177150.12	8281	1.03454	1156.18	300.355	3.66e-05	18-13892498-G-A	165839	10	10	0.0122549	1	1.19e-05	-0.542	0.121923	0.0320968	0.0366111	2
ENSG00000101654.17	8282	1.03682	1079.72	295.956	7.38e-10	18-13725978-T-C	-686	79	87	0.10688	1	4.98e-11	0.433581	0.0638279	0.0001	4.68e-07	39
ENSG00000101654.17	8282	1.04123	1038.81	293.959	1.81e-05	18-13667708-A-C	-58956	263	334	0.409314	1	4.41e-06	0.099775	0.0213765	0.0136986	0.0154969	40
ENSG00000175322.11	8155	1.05708	1014.56	294.308	6.46e-06	18-13494201-C-T	-638289	163	201	0.246324	1	1.34e-06	-0.171255	0.034787	0.00409959	0.00478272	1
ENSG00000175322.11	8155	1.0529	1045.46	296.08	5.25e-05	18-14132403-G-C	-87	149	170	0.208333	1	1.55e-05	0.15709	0.0358243	0.0424957	0.0447557	2
ENSG00000266145.1	8061	1.01747	1238.13	309.203	6.16e-05	18-15088509-G-GTA	866501	18	19	0.023399	1	2.8e-05	0.875377	0.206094	0.0637936	0.0696636	2
ENSG00000265787.2	7840	1.04795	909.743	291.146	1.94e-05	18-13804756-G-A	-532667	20	22	0.0271605	1	4.76e-06	0.609593	0.131054	0.010399	0.0141441	1
ENSG00000067900.7	2323	1.05353	194.757	280.352	6.66e-05	18-21168618-T-G	56767	55	59	0.0724816	1	1.34e-05	0.0752665	0.0170301	0.010099	0.00997115	1
ENSG00000158201.9	4337	1.01992	487.017	296.057	2.6e-07	18-21807447-C-T	102642	14	17	0.0208845	1	3.72e-08	-0.352841	0.0626321	0.0001	0.000105033	1
ENSG00000158201.9	4337	1.01148	514.048	300.242	3.16e-06	18-21098635-C-CA	-606170	87	99	0.121622	1	7.62e-07	0.153746	0.0305081	0.00179982	0.00150091	2
ENSG00000101773.18	6039	1.0533	725.266	294.33	5.25e-11	18-23005436-C-T	207175	60	62	0.0763547	1	2e-12	0.379426	0.0519354	0.0001	1.5e-08	1
ENSG00000101773.18	6039	1.07073	671.457	289.858	7.09e-08	18-22964688-G-C	166427	198	238	0.291667	1	5.89e-09	-0.189487	0.0317218	0.0001	2.28e-05	2
ENSG00000141452.9	6158	1.04142	732.812	291.252	8.42e-07	18-23500895-C-T	-2575	25	27	0.0330882	1	1.12e-07	-0.51991	0.09587	0.00039996	0.000446321	1
ENSG00000141452.9	6158	1.03679	743.899	292.694	1.82e-05	18-23723882-A-T	220412	59	71	0.0870098	1	4.11e-06	-0.273578	0.0584226	0.0106989	0.0113082	2
ENSG00000141458.12	6292	1.03176	865.726	298.738	1.06e-07	18-23573978-G-T	-12920	58	63	0.0772059	1	1.63e-08	-0.348783	0.0602614	0.0001	6.73e-05	1
ENSG00000141458.12	6292	1.04417	850.391	297.204	1.06e-06	18-23525481-G-A	-61417	155	172	0.210784	1	2.03e-07	-0.202335	0.0381293	0.00049995	0.000650152	2
ENSG00000141458.12	6292	1.03366	864.612	298.645	0.000102332	18-24031914-G-A	445016	15	16	0.019656	1	3.67e-05	-0.507407	0.121296	0.0763924	0.0768574	3
ENSG00000168234.12	6668	1.06046	853.952	291.775	4.66e-06	18-24039967-A-G	47194	213	290	0.355392	1	8.25e-07	0.139052	0.0276826	0.00189981	0.00277127	1
ENSG00000168234.12	6668	1.05688	871.701	292.485	9.98e-05	18-24053901-G-T	61128	28	28	0.0343137	1	2.87e-05	0.273263	0.0644291	0.0690931	0.0706408	2
ENSG00000264745.1	6659	1.05512	942.609	297.741	2.47e-06	18-24001745-T-C	-13594	237	313	0.384236	1	5.18e-07	-0.374457	0.0731572	0.00149985	0.00162386	1
ENSG00000264745.1	6659	1.06663	893.879	294.051	0.000123248	18-23994495-A-G	-20844	212	295	0.362408	1	3.84e-05	-0.318519	0.0763417	0.0876912	0.0872853	2
ENSG00000141447.17	6764	1.05376	929.737	290.996	1.12e-05	18-24510253-G-A	112373	47	49	0.060049	1	2.52e-06	0.320143	0.0668482	0.00709929	0.00792188	1
ENSG00000264695.1	6836	1.00907	1026.13	301.441	6.71e-05	18-24197073-T-C	-292302	74	76	0.0931373	1	2.43e-05	-0.381182	0.0890422	0.0634937	0.0647132	1
ENSG00000264695.1	6836	1.01699	997.955	299.474	8.44e-05	18-24545615-G-A	56240	295	390	0.479115	1	2.95e-05	0.208995	0.0493523	0.0760924	0.0768997	2
ENSG00000141380.13	7032	1.02845	1173.66	300.83	3.36e-06	18-26038309-C-CCT	-52908	93	101	0.123775	1	9.71e-07	0.183267	0.0367227	0.00259974	0.00332029	1
ENSG00000141384.12	6995	1.02708	1116.68	303.297	1.48e-07	18-25993602-G-T	-232334	131	144	0.176471	1	2.89e-08	0.191819	0.0337645	0.00019998	0.000129028	1
ENSG00000141384.12	6995	1.03013	1109.37	302.34	8.03e-06	18-25472666-C-T	-753270	64	66	0.0808824	1	2.35e-06	-0.210079	0.0437372	0.00769923	0.00759537	2
ENSG00000277534.1	6896	1.07519	889.189	286.327	4.29e-05	18-27000656-C-CTA	454865	13	13	0.0164975	1	9.91e-06	0.940355	0.209526	0.0263974	0.0283098	1
ENSG00000134755.14	7916	1.07022	846.876	289.678	0.000138359	18-31019243-C-CCCACCA	-83172	23	24	0.0294118	1	4.26e-05	-0.540066	0.130207	0.0883912	0.0920126	1
ENSG00000134765.9	7905	1.05707	935.712	299.759	5.8e-13	18-31163353-A-G	497	29	31	0.0379902	1	1.99e-14	-0.946202	0.118253	0.0001	1.57e-10	1
ENSG00000134765.9	7905	1.05762	905.916	298.369	7.55e-07	18-31158659-G-T	-4197	277	364	0.447174	1	1.4e-07	-0.220566	0.0410026	0.00029997	0.000438219	2
ENSG00000118276.11	7078	1.04512	929.408	296.897	1.46e-05	18-31682239-G-A	-2484	261	339	0.415441	1	4.27e-06	-0.187465	0.0400992	0.00929907	0.0108938	1
ENSG00000259985.1	7074	1.03371	907.858	297.437	0.000106465	18-31985517-C-T	299862	144	162	0.199017	1	4.01e-05	0.32381	0.0777901	0.0838916	0.0838552	1
ENSG00000153339.13	7112	1.04218	856.572	291.825	4.48e-07	18-31893840-G-A	-59296	18	19	0.023399	1	6.65e-08	0.280469	0.0507666	0.00019998	0.000270329	1
ENSG00000265273.1	7099	1.04115	926.583	296.49	2.83e-05	18-31125452-CTTTA-C	-836726	197	231	0.283416	1	8.82e-06	-0.189379	0.0419525	0.020498	0.0218754	1
ENSG00000101695.8	6979	1.02699	920.985	301.13	2.26e-07	18-32073021-T-TATTTTAAA	54649	63	66	0.0808824	1	4.14e-08	-0.185654	0.0330746	0.00019998	0.00016387	1
ENSG00000101695.8	6979	1.02354	948.805	302.999	1.15e-06	18-32001930-C-A	-16442	283	373	0.458231	1	2.78e-07	-0.0994705	0.0189688	0.00059994	0.000918732	2
ENSG00000134758.13	6977	1.05326	893.827	298.695	9e-07	18-32156054-C-A	63934	252	317	0.38848	1	1.73e-07	-0.0835957	0.0156618	0.00039996	0.000537377	1
ENSG00000134758.13	6977	1.06661	865.616	295.828	2.49e-05	18-31465294-G-A	-626826	38	40	0.04914	1	6.58e-06	0.164508	0.0359288	0.0139986	0.0160244	2
ENSG00000215492.6	6413	1.06498	712.2	288.582	9.3e-05	18-31986831-A-G	-426038	26	27	0.0330882	1	2.61e-05	0.75755	0.177647	0.0519948	0.0521767	1
ENSG00000197705.9	6358	1.01658	739.168	298.063	0.000158613	18-32393833-A-T	-379229	10	10	0.0122549	1	6.37e-05	0.410101	0.101254	0.107589	0.10597	1
ENSG00000166974.12	5896	1.03519	658.904	295.354	8e-08	18-35084890-G-T	107962	172	205	0.251232	1	9.83e-09	0.147151	0.0250223	0.0001	3.67e-05	1
ENSG00000166974.12	5896	1.04914	647.987	293.026	5.69e-05	18-35566183-T-TAATA	589255	228	267	0.328321	1	1.58e-05	-0.0945005	0.0215698	0.0281972	0.0300909	2
ENSG00000166974.12	5896	1.04075	658.325	294.988	8.17e-05	18-34955369-A-G	-21559	171	202	0.247549	1	2.54e-05	0.10088	0.0236246	0.0422958	0.0456588	3
ENSG00000186812.12	6133	1.04435	661.479	291.684	5.22e-06	18-35235719-T-C	-5317	292	385	0.472906	1	1.09e-06	0.0917379	0.0184681	0.00209979	0.0026298	1
ENSG00000274184.1	6178	1.04782	646.098	290.522	4.74e-09	18-35271744-T-C	3526	151	181	0.222359	1	3.4e-10	-0.432354	0.0667767	0.0001	1.64e-06	1
ENSG00000172466.15	6275	1.02676	709.668	296.464	6.21e-17	18-35357045-C-T	11563	213	253	0.310345	1	4.31e-19	-0.156281	0.0164685	0.0001	1.91e-14	1
ENSG00000172466.15	6275	1.02536	723.321	297.056	9.24e-05	18-35341171-TA-T	-4311	122	135	0.165848	1	3.04e-05	-0.093262	0.0220569	0.060394	0.059706	2
ENSG00000186496.10	6270	1.0579	688.808	292.325	4.79e-41	18-35377319-C-T	-18	301	394	0.482843	1	3.39e-47	0.806273	0.0474826	0.0001	2.17e-40	1
ENSG00000186496.10	6270	1.04621	679.967	293.148	2.4e-10	18-35377270-G-GGTCTCAC	-67	213	248	0.303922	1	1.04e-11	0.369704	0.0524697	0.0001	7.78e-08	2
ENSG00000153391.15	6406	1.02699	724.666	295.335	8.18e-09	18-35498082-A-G	91	263	328	0.402948	1	7.34e-10	0.269429	0.0424904	0.0001	4.23e-06	1
ENSG00000153391.15	6406	1.02373	742.081	296.591	1.99e-05	18-35497948-C-T	-43	13	14	0.0171569	1	5.41e-06	-0.664988	0.143864	0.0117988	0.0131087	2
ENSG00000153391.15	6406	1.02739	745.24	296.482	4.86e-05	18-34847114-T-C	-650877	24	24	0.029484	1	1.48e-05	-0.546333	0.124284	0.0311969	0.0320761	3
ENSG00000141429.13	6410	1.07139	770.79	295.481	1.4e-07	18-35550295-A-G	-30822	92	95	0.117284	1	1.78e-08	-0.179767	0.0311488	0.0001	5.44e-05	1
ENSG00000141429.13	6410	1.07173	765.621	295.235	0.000154696	18-35719654-T-G	138537	265	346	0.42402	1	5.15e-05	0.0790094	0.0192646	0.0909909	0.0926513	2
ENSG00000278986.1	6390	1.04291	754.224	293.697	5.53e-05	18-35980129-T-C	7221	192	207	0.25443	1	1.71e-05	-0.308227	0.0706335	0.0346965	0.0349726	1
ENSG00000134759.13	6369	1.05368	654.341	290.033	4.82e-31	18-36151210-G-A	21766	217	266	0.326355	1	6.63e-36	0.232807	0.016488	0.0001	1.03e-29	1
ENSG00000134759.13	6369	1.05515	668.114	290.325	0.000159582	18-35357778-A-G	-771666	15	15	0.0183824	1	4.61e-05	0.240935	0.0583654	0.0859914	0.0871265	2
ENSG00000134779.14	6297	1.03624	794.164	298.006	1.42e-38	18-36781799-G-C	-47417	183	216	0.265356	1	1.59e-43	-0.549132	0.0341942	0.0001	6e-37	1
ENSG00000134779.14	6297	1.0293	793.992	299.145	1.47e-06	18-36796602-C-T	-32614	77	83	0.101966	1	3.08e-07	-0.24606	0.0471109	0.0009999	0.000948354	2
ENSG00000150477.14	6297	1.03505	788.383	296.393	8.84e-17	18-36829006-C-G	-234	168	197	0.241422	1	1.03e-18	0.364681	0.0388716	0.0001	2.37e-14	1
ENSG00000267707.2	6390	1.02884	687.544	288.977	2.81e-06	18-37185720-T-TAC	-61170	135	161	0.198765	1	4.75e-07	-0.41223	0.0802418	0.00109989	0.00159399	1
ENSG00000078142.12	7102	1.05672	688.054	293.915	1.21e-14	18-41954143-G-A	-1063	134	151	0.191139	1	1.3e-16	-0.24787	0.0284323	0.0001	1.92e-12	1
ENSG00000078142.12	7102	1.05617	699.979	294.781	0.000159412	18-41734131-C-T	-221075	10	10	0.012285	1	5.26e-05	-0.405741	0.0990531	0.0881912	0.0909358	2
ENSG00000141469.16	7049	1.03557	1099.36	301.469	1.39e-18	18-45659616-T-G	-64511	163	194	0.237745	1	1.78e-20	0.398816	0.0402369	0.0001	4.49e-16	1
ENSG00000141469.16	7049	1.03853	1083.91	300.513	6.88e-08	18-45688880-T-C	-35247	195	239	0.292892	1	1.23e-08	-0.214382	0.0367026	0.0001	5.09e-05	2
ENSG00000141469.16	7049	1.04042	1062.29	299.407	8.88e-07	18-45734997-C-G	10870	96	105	0.128676	1	2e-07	0.25624	0.0482543	0.0009999	0.000698855	3
ENSG00000141469.16	7049	1.03561	1084.93	300.761	2.64e-06	18-45723124-A-G	-1003	166	200	0.2457	1	7.13e-07	-0.192303	0.0380497	0.00269973	0.0022841	4
ENSG00000141469.16	7049	1.03221	1110.24	302.243	0.000115675	18-45508345-A-G	-215782	112	124	0.151961	1	4.93e-05	-0.185634	0.0451387	0.109189	0.111144	5
ENSG00000152223.12	7173	1.01234	1072.32	304.84	3.14e-11	18-45985780-A-ATTT	18506	107	114	0.141439	1	2.71e-12	0.242137	0.0333588	0.0001	2.71e-08	1
ENSG00000152223.12	7173	1.01947	1065.86	304.143	1.38e-05	18-45971047-C-T	3773	117	134	0.165432	1	4.57e-06	-0.155238	0.0333191	0.0128987	0.0133091	2
ENSG00000267293.1	7003	1.01801	1029.22	304.495	0.000102842	18-45162021-C-T	-866285	220	270	0.331683	1	4.27e-05	0.216516	0.0522157	0.0907909	0.0956743	1
ENSG00000267293.1	7003	1.03196	1002.17	302.141	8.17e-05	18-46557264-C-T	528958	17	17	0.0208845	1	3.09e-05	-0.745026	0.176371	0.0691931	0.0715349	2
ENSG00000152229.18	7045	1.03053	940.841	294.963	2.07e-07	18-45983056-C-T	-89204	116	124	0.151961	1	3.26e-08	0.204328	0.0360998	0.00019998	0.000147722	1
ENSG00000152234.15	7031	1.04186	1010.43	301.362	0.000105702	18-46094680-C-A	-9651	267	351	0.430147	1	4.02e-05	-0.0995105	0.0239133	0.089991	0.0904829	1
ENSG00000152234.15	7031	1.04598	987.53	299.996	1.76e-05	18-46096427-G-A	-7904	256	320	0.392593	1	5.19e-06	-0.39561	0.085416	0.0117988	0.0140426	2
ENSG00000152240.12	7031	1.04707	951.019	298.749	2.11e-08	18-46106783-G-A	2448	58	59	0.0723039	1	2.53e-09	0.27822	0.0454275	0.0001	1.18e-05	1
ENSG00000152240.12	7031	1.05508	964.053	298.602	1.75e-08	18-46104399-G-C	64	24	25	0.0307125	1	2.03e-09	0.404435	0.0656173	0.0001	8.99e-06	2
ENSG00000152242.10	7011	1.04877	939.11	294.508	3.73e-10	18-46264695-A-C	91142	220	276	0.338272	1	2.51e-11	-0.123355	0.0178599	0.0001	1.66e-07	1
ENSG00000167210.16	7315	1.04153	872.139	297.469	8.39e-51	18-46585378-C-T	-71655	273	361	0.442402	1	1.72e-57	-0.655733	0.0335352	0.0001	7.92e-50	1
ENSG00000167210.16	7315	1.04483	857.806	296.276	2.06e-05	18-46485476-G-A	-171557	15	17	0.0208845	1	5.41e-06	-0.473477	0.102431	0.0127987	0.0143508	2
ENSG00000274776.1	7029	1.05959	788.436	288.789	5.07e-05	18-46668304-C-T	-120993	14	16	0.0197044	1	1.31e-05	-0.860754	0.194529	0.0289971	0.0314714	1
ENSG00000078043.15	6976	1.03326	931.447	298.665	6.37e-11	18-47044634-T-A	124486	265	338	0.414216	1	4.81e-12	0.236948	0.0330409	0.0001	3.36e-08	1
ENSG00000280212.1	6969	1.05222	957.319	298.835	6.93e-07	18-47146034-C-A	69917	34	35	0.0429975	1	1.54e-07	0.836261	0.155965	0.00069993	0.000442346	1
ENSG00000267724.1	6948	1.05481	972.897	298.28	3.52e-06	18-47070126-C-T	-35820	51	52	0.0661578	1	9.2e-07	0.493897	0.0987464	0.00189981	0.00244706	1
ENSG00000267800.1	6993	1.05093	849.745	290.058	2.42e-05	18-47209151-C-CAA	72133	35	36	0.0458015	1	5.86e-06	-0.680028	0.147662	0.0154985	0.0163254	1
ENSG00000167220.11	6991	1.05795	873.909	292.861	7.61e-13	18-47185249-G-C	34729	35	36	0.0441177	1	1.47e-14	0.550723	0.0684417	0.0001	1.9e-10	1
ENSG00000167220.11	6991	1.05275	886.647	293.906	1.78e-05	18-46576144-C-T	-574376	9	9	0.0110294	1	4.33e-06	-0.668143	0.143027	0.0106989	0.0122993	2
ENSG00000167220.11	6991	1.06259	866.634	291.995	9.87e-05	18-47412027-G-A	261507	28	33	0.0404412	1	2.87e-05	-0.315724	0.0744326	0.0658934	0.068271	3
ENSG00000141627.13	8116	1.07827	969.658	288.248	2.55e-09	18-49460325-C-G	-1022	76	83	0.101966	1	1.41e-10	-0.377884	0.0570625	0.0001	8.7e-07	1
ENSG00000177576.11	8127	1.05023	918.435	291.477	2.86e-10	18-49300826-A-G	-186426	23	23	0.0282555	1	1.11e-11	-0.48714	0.0692413	0.0001	1.2e-07	1
ENSG00000177576.11	8127	1.05151	905.711	290.484	5.46e-07	18-49486086-T-TAAAAAAAA	-1166	18	21	0.0265823	1	6.51e-08	-0.32073	0.0580267	0.00029997	0.000326673	2
ENSG00000167315.17	7959	1.05597	954.145	291.6	1.58e-06	18-49743116-A-G	-70844	283	369	0.452206	1	2.78e-07	-0.206659	0.0393995	0.00059994	0.0010248	1
ENSG00000267322.2	7961	1.0445	951.672	291.28	0.000108016	18-49816981-T-G	2958	180	209	0.256757	1	3.38e-05	-0.258756	0.0615549	0.0842916	0.0864927	1
ENSG00000141644.17	7526	1.04066	850.662	292.916	2.27e-06	18-49643520-G-GT	-638254	226	291	0.356784	1	4.44e-07	-0.160779	0.0312144	0.00159984	0.00147028	1
ENSG00000154832.14	7533	1.05155	830.538	294.593	3.28e-05	18-50287879-T-C	-425	94	101	0.124079	1	8.63e-06	-0.102213	0.0226219	0.020298	0.0218215	1
ENSG00000154832.14	7533	1.04679	842.482	295.48	4.88e-05	18-50286217-C-T	-2087	70	73	0.0896806	1	1.4e-05	-0.110554	0.0250747	0.0337966	0.0339544	2
ENSG00000082212.12	7367	1.0428	955.104	298.406	3.02e-15	18-50834225-G-T	-44509	279	352	0.431373	1	5.06e-17	0.227077	0.0256597	0.0001	9.09e-13	1
ENSG00000082212.12	7367	1.05371	911.868	295.435	8.74e-06	18-50897865-AAAAAAG-A	19131	107	128	0.156863	1	2.04e-06	-0.181908	0.0376351	0.00409959	0.00597929	2
ENSG00000082212.12	7367	1.05699	888.888	294.041	2.21e-05	18-50863771-G-T	-14963	291	403	0.495074	1	5.58e-06	-0.126514	0.027409	0.0121988	0.0151947	3
ENSG00000141646.13	7072	1.04155	857.137	293.536	4.2e-05	18-50852961-T-C	-175433	285	396	0.485294	1	1.24e-05	0.0867861	0.0195633	0.0289971	0.0302701	1
ENSG00000176624.10	6957	1.03934	936.859	297.895	3.29e-09	18-51242851-A-G	24547	243	298	0.365432	1	3.72e-10	-0.106927	0.0165545	0.0001	1.84e-06	1
ENSG00000134046.11	8770	1.03029	531.277	286.268	1.38e-05	18-54244140-A-C	19352	59	62	0.0761671	1	2.66e-06	-0.166834	0.0349175	0.00569943	0.00622154	1
ENSG00000101751.10	8714	1.0436	577.97	290.13	4.81e-35	18-54291217-T-A	21188	252	313	0.384521	1	1.95e-40	-0.354835	0.0232145	0.0001	1.15e-33	1
ENSG00000101751.10	8714	1.04542	569.315	289.101	5.63e-18	18-54252649-A-G	-17380	171	206	0.252451	1	1.07e-20	0.245062	0.0245712	0.0001	6.9e-16	2
ENSG00000101751.10	8714	1.04322	591.359	290.145	7.15e-05	18-53278754-A-G	-991275	25	25	0.0307125	1	1.87e-05	0.273546	0.0629927	0.0344966	0.0354278	3
ENSG00000166845.13	8530	1.03878	506.312	281.567	1.77e-08	18-54285521-AGTGTGTGT-A	-72444	44	47	0.0584577	1	8.47e-10	-0.492841	0.0780067	0.0001	5.62e-06	1
ENSG00000041353.9	7604	1.0487	489.49	286.458	4.63e-09	18-54704199-A-G	-13661	137	168	0.206897	1	1.94e-10	0.251397	0.038282	0.0001	1.18e-06	1
ENSG00000041353.9	7604	1.04675	499.748	286.515	0.000118668	18-55297224-AAAG-A	579364	16	17	0.021197	1	2.9e-05	-0.428733	0.101145	0.0452955	0.0494062	2
ENSG00000267325.1	6208	1.00774	571.237	281.672	7.9e-05	18-56530024-T-G	748303	99	106	0.131841	1	1.71e-05	-0.377953	0.0866327	0.0432957	0.0429152	1
ENSG00000091157.13	7395	1.04626	817.956	290.756	4.65e-07	18-56707145-T-C	55470	47	54	0.0663391	1	6.56e-08	0.281174	0.0508696	0.00019998	0.000258626	1
ENSG00000066926.10	8752	1.02317	1097.34	295.147	3.45e-11	18-57571588-A-G	-15184	55	60	0.0737101	1	1.8e-12	-0.475185	0.0648678	0.0001	2.53e-08	1
ENSG00000172175.12	9077	1.01087	1416.98	301.493	6.84e-05	18-58538240-G-T	-133146	54	58	0.0710784	1	2.77e-05	0.112278	0.0264159	0.0925907	0.0895818	1
ENSG00000074657.13	9188	1.0245	1525.31	306.271	3.78e-07	18-58864068-C-T	1468	249	297	0.364865	1	9.87e-08	0.215914	0.0396351	0.00019998	0.000474545	1
ENSG00000074657.13	9188	1.03798	1475.96	304.024	4e-06	18-58658735-C-G	-203865	29	29	0.0355392	1	1.2e-06	0.590616	0.119432	0.0029997	0.00476739	2
ENSG00000074657.13	9188	1.03567	1473.02	303.905	7.21e-05	18-59323185-A-AGT	460585	49	55	0.067734	1	2.91e-05	0.30787	0.0726437	0.0917908	0.091512	3
ENSG00000074695.5	8867	1.03821	1293.94	299.115	3.09e-19	18-59359341-A-AC	-621	186	219	0.269042	1	1.56e-21	0.182287	0.0178409	0.0001	1.02e-16	1
ENSG00000074695.5	8867	1.03458	1318.23	300.11	7.83e-05	18-59242348-T-G	-117614	51	52	0.0637255	1	2.77e-05	0.137673	0.0323924	0.0885911	0.0892249	2
ENSG00000141682.11	9241	1.03253	1212.66	300.09	3.15e-05	18-59939466-A-G	39518	228	269	0.329657	1	9.97e-06	0.126874	0.0282839	0.0304969	0.0332287	1
ENSG00000141682.11	9241	1.04095	1165.91	297.541	4.97e-05	18-59282330-A-G	-617618	17	17	0.0208333	1	1.53e-05	-0.393033	0.0895611	0.050095	0.0491702	2
ENSG00000267279.1	8475	1.04558	927.216	292.022	2.3e-07	18-61590758-G-T	-16158	238	289	0.355037	1	3.15e-08	-0.237062	0.0418347	0.00019998	0.000142388	1
ENSG00000197563.10	7791	1.02604	1036.45	299.666	7.48e-17	18-62200832-T-C	13714	65	70	0.0866337	1	8.19e-19	-0.480138	0.0510527	0.0001	3.49e-14	1
ENSG00000197563.10	7791	1.03796	1011.49	297.607	8.4e-08	18-62037635-C-T	-149483	253	321	0.394349	1	1.12e-08	0.178378	0.0304607	0.00019998	5.86e-05	2
ENSG00000134444.13	7789	1.05023	1090.77	297.441	1.38e-07	18-62209647-C-CAAA	22389	129	145	0.178133	1	2.36e-08	-0.106954	0.0186967	0.00019998	9.44e-05	1
ENSG00000141664.9	7955	1.03698	1078.11	298.019	8.32e-08	18-62571435-C-T	48428	272	364	0.446078	1	1.39e-08	0.154497	0.0265502	0.0001	6.25e-05	1
ENSG00000081913.13	7748	1.03875	928.473	296.54	4.07e-11	18-62923238-A-G	207788	289	382	0.469212	1	1.81e-12	-0.224802	0.0307038	0.0001	1.91e-08	1
ENSG00000081913.13	7748	1.03331	948.155	297.866	5.57e-05	18-62755328-G-A	39878	42	44	0.0539216	1	1.76e-05	0.281634	0.0646488	0.0406959	0.0459263	2
ENSG00000119537.15	7659	1.04737	989.028	294.702	3.47e-10	18-63367187-T-G	-140	203	250	0.306373	1	2.36e-11	0.255669	0.0369614	0.0001	1.66e-07	1
ENSG00000267430.1	7607	1.05265	927.716	292.439	2.37e-05	18-63491138-C-T	74669	35	38	0.046683	1	6.25e-06	0.706097	0.153796	0.0158984	0.0173752	1
ENSG00000197632.8	8961	1.03178	1090.78	302.295	3.74e-08	18-63927877-A-G	56185	54	58	0.0710784	1	5.91e-09	-0.511664	0.0856688	0.0001	2.92e-05	1
ENSG00000197632.8	8961	1.01506	1134.15	305.646	1.87e-05	18-64321699-T-C	450007	238	294	0.360294	1	6.75e-06	0.194468	0.0425229	0.0172983	0.0196372	2
ENSG00000242550.5	9047	1.01997	1169.85	303.223	6.6e-40	18-63900547-G-T	-7413	191	229	0.281327	1	8.7e-44	0.539094	0.0333698	0.0001	1.45e-37	1
ENSG00000166401.14	9126	1.0246	1179.5	304.237	2.61e-38	18-63970438-C-G	256	189	221	0.270833	1	2.96e-42	-0.473415	0.0300664	0.0001	4.31e-36	1
ENSG00000166401.14	9126	1.03369	1140.95	301.704	2.54e-08	18-63887109-C-A	-83073	27	30	0.0367647	1	3.92e-09	-0.464406	0.076798	0.00019998	2.01e-05	2
ENSG00000166401.14	9126	1.0264	1133.93	301.77	9.17e-06	18-63875845-G-C	-94337	20	20	0.025	1	2.76e-06	-0.463294	0.0971449	0.00769923	0.009068	3
ENSG00000265936.1	9456	1.01406	1057.09	298.37	3.48e-06	18-67277145-C-T	-97988	212	251	0.307882	1	9.1e-07	0.331	0.0661484	0.00379962	0.00337075	1
ENSG00000171451.13	9745	1.017	1090.44	295.39	7.12e-06	18-67228767-C-T	-288213	72	77	0.0943627	1	1.8e-06	-0.401979	0.082691	0.00739926	0.00707373	1
ENSG00000166479.9	9918	1.05125	1194.74	292.9	1.5e-07	18-68678531-A-G	-36677	79	82	0.10049	1	2.03e-08	0.114573	0.0199311	0.0001	0.00011281	1
ENSG00000150637.8	8331	1.03021	1129.2	298.164	5.15e-13	18-69859489-T-A	-102314	303	406	0.498772	1	1.62e-14	0.162846	0.0202727	0.0001	3.02e-10	1
ENSG00000150637.8	8331	1.03998	1081.41	295.862	1.66e-07	18-70136280-G-A	174477	110	129	0.158088	1	2.31e-08	0.187171	0.0327045	0.00029997	0.000124734	2
ENSG00000150637.8	8331	1.04537	1106.94	295.773	1.65e-05	18-69979529-C-T	17726	9	9	0.0110565	1	4.26e-06	0.478695	0.102395	0.0113989	0.0148069	3
ENSG00000166347.18	8868	1.02119	1734.49	310.969	7.7e-06	18-74248820-C-T	-43196	223	282	0.346437	1	3.1e-06	0.163345	0.0344345	0.0109989	0.0119984	1
ENSG00000166347.18	8868	1.02217	1736.17	310.842	2.74e-05	18-73397669-G-A	-894347	262	347	0.426108	1	1.22e-05	-0.155435	0.0350135	0.0436956	0.043073	2
ENSG00000133313.14	8490	1.022	1576.58	307.817	2.58e-29	18-74503073-G-GTTTT	7257	147	164	0.203474	1	4.97e-32	-0.328467	0.0250545	0.0001	1.11e-26	1
ENSG00000133313.14	8490	1.02718	1513.17	305.528	2.63e-12	18-74511175-C-T	15359	92	100	0.122549	1	1.85e-13	-0.231129	0.0301336	0.0001	2.32e-09	2
ENSG00000215421.9	8450	1.0223	1666.24	308.212	6.67e-05	18-74675957-C-G	78087	274	357	0.438575	1	3.3e-05	0.120898	0.0287254	0.0975902	0.0991793	1
ENSG00000264247.1	8451	1.03995	1418.23	302.135	7.82e-21	18-74592998-T-C	-5510	175	205	0.251225	1	4.04e-23	-0.301674	0.0282585	0.0001	2.29e-18	1
ENSG00000264247.1	8451	1.02949	1460.68	303.987	4.13e-06	18-73766993-A-G	-831515	199	232	0.284314	1	1.2e-06	0.137426	0.0277873	0.00539946	0.00510633	2
ENSG00000273669.1	8670	1.02546	1418.64	302.375	2.26e-07	18-75064710-G-A	-8833	253	324	0.398034	1	5.29e-08	-0.274767	0.049344	0.00029997	0.000257989	1
ENSG00000180011.6	8745	1.04402	1487.25	305.31	2.3e-13	18-75204009-A-G	-5339	220	268	0.328431	1	1.34e-14	-0.307591	0.0381637	0.0001	1.29e-10	1
ENSG00000180011.6	8745	1.04062	1491	305.563	3.87e-17	18-75204786-C-G	-4562	60	64	0.0784314	1	9.58e-19	0.444205	0.0473282	0.0001	1.64e-14	2
ENSG00000180011.6	8745	1.04009	1508.4	306.22	5.41e-07	18-75208148-G-A	-1200	290	388	0.47549	1	1.46e-07	-0.186043	0.0346364	0.00019998	0.00060235	3
ENSG00000179981.9	8749	1.05625	1299.59	299.812	1.35e-06	18-75180695-C-T	-30060	42	42	0.0517241	1	2.89e-07	0.239569	0.0457532	0.00129987	0.00120066	1
ENSG00000179981.9	8749	1.03975	1346.64	302.489	4.74e-07	18-74584144-G-A	-626611	101	108	0.132353	1	1.01e-07	-0.159376	0.0292842	0.00039996	0.000467762	2
ENSG00000265778.2	10553	1.04999	2039.45	305.112	6.63e-05	18-76560634-A-C	68982	247	305	0.374693	1	2.99e-05	-0.26926	0.0636209	0.110389	0.111806	1
ENSG00000101493.10	10563	1.04137	1826.03	303.192	1.79e-18	18-76541687-C-T	46497	160	186	0.228501	1	2.04e-20	-0.149189	0.015088	0.0001	8.08e-16	1
ENSG00000101493.10	10563	1.0422	1763.7	301.645	2.56e-13	18-76565923-T-G	70733	222	261	0.319853	1	9.57e-15	0.114351	0.0141036	0.0001	1.79e-10	2
ENSG00000266256.1	10648	1.02601	1884.01	301.251	1.07e-09	18-76560786-T-A	-54426	293	383	0.470516	1	1.34e-10	-0.365107	0.0550586	0.0001	1.41e-06	1
ENSG00000278107.1	10930	1.02635	2067.8	306.653	3.3e-06	18-76818224-C-T	12488	211	242	0.297531	1	1.21e-06	-0.38613	0.0780769	0.00539946	0.00588735	1
ENSG00000130856.15	10852	1.05685	1686.3	294.982	8.93e-07	18-76823372-G-A	765	259	301	0.370049	1	1.7e-07	-0.116755	0.0218544	0.00079992	0.00101371	1
ENSG00000279811.1	10853	1.03321	2038.86	303.79	5.3e-05	18-77908874-A-T	902028	15	15	0.0186567	1	2.25e-05	0.772945	0.179784	0.0921908	0.0937423	1
ENSG00000278330.1	10909	1.02864	2009.8	302.66	1.6e-09	18-77132643-G-C	20041	202	231	0.283784	1	2.32e-10	0.358212	0.0547784	0.0001	2.22e-06	1
ENSG00000197971.14	10973	1.03359	1838.47	297.062	1.72e-21	18-77132742-G-C	-941	119	134	0.165432	1	5.73e-24	0.16472	0.015074	0.0001	8.03e-19	1
ENSG00000166377.19	9724	1.04656	1307.95	298.04	6.43e-24	18-79059843-T-A	-9442	287	363	0.444853	1	6.53e-27	-0.428407	0.0365033	0.0001	9.57e-22	1
ENSG00000166377.19	9724	1.04474	1320.73	298.558	2.64e-05	18-79548362-G-A	479077	42	44	0.0539216	1	7.77e-06	-0.352985	0.077718	0.0283972	0.0289603	2
ENSG00000267655.1	9511	1.04478	1263.62	296.064	4.94e-06	18-79047781-G-A	-69426	253	326	0.39951	1	1.23e-06	-0.330069	0.0667877	0.00329967	0.00486265	1
ENSG00000131196.17	8441	1.03415	1128.76	302.882	4.25e-20	18-79396537-C-G	681	272	352	0.431373	1	3.01e-22	-0.298822	0.0286652	0.0001	1.31e-17	1
ENSG00000131196.17	8441	1.03979	1103.89	301.537	2.84e-06	18-79394670-G-C	-1186	30	34	0.0416667	1	7.14e-07	0.355395	0.0703371	0.00179982	0.00244699	2
ENSG00000274828.1	6795	1.05288	807.856	295.313	1.1e-17	18-79681355-T-G	1997	254	302	0.371007	1	5.1e-20	-0.525253	0.0537656	0.0001	1.57e-15	1
ENSG00000274828.1	6795	1.06359	783.05	293.055	7.35e-05	18-79645529-C-T	-33829	134	147	0.18059	1	2.06e-05	-0.293234	0.0678896	0.0435956	0.045323	2
ENSG00000060069.16	6791	1.03861	832.198	295.376	9.77e-08	18-79691432-C-T	11631	283	349	0.428218	1	1.43e-08	-0.103369	0.0177826	0.0001	5.56e-05	1
ENSG00000122490.18	5447	1.05648	644.907	297.289	5.9e-09	18-79946425-T-C	-5239	114	125	0.153186	1	5.44e-10	-0.188107	0.029429	0.0001	1.83e-06	1
ENSG00000122490.18	5447	1.06241	612.468	294.107	1.07e-05	18-79815613-C-T	-136051	208	246	0.301471	1	2.36e-06	0.112851	0.0234986	0.00309969	0.00464671	2
ENSG00000226742.3	5353	1.05446	613.851	292.203	6.36e-42	18-79965655-A-G	1094	96	108	0.132678	1	5.94e-48	1.41611	0.0823914	0.0001	3.09e-41	1
ENSG00000226742.3	5353	1.06401	620.769	291.861	1.24e-14	18-79965683-C-T	1122	36	37	0.0454545	1	1.28e-16	-1.14662	0.131447	0.0001	1.45e-12	2
ENSG00000226742.3	5353	1.05788	604.316	291.967	7.23e-16	18-79965625-G-C	1064	124	138	0.169533	1	4.95e-18	0.596334	0.0650498	0.0001	8.21e-14	3
ENSG00000226742.3	5353	1.04734	632.738	294.358	2.36e-09	18-79961824-C-A	-2737	279	343	0.421182	1	1.77e-10	0.349049	0.0530214	0.0001	7.75e-07	4
ENSG00000141759.14	5123	1.03238	585.267	293.909	0.000137484	18-79963434-C-T	-70515	127	140	0.171569	1	4.81e-05	0.153856	0.0373552	0.0691931	0.0702247	1
ENSG00000101546.12	5123	1.04906	551.215	293.973	9.67e-14	18-80021182-CT-C	-13176	236	288	0.35375	1	1.28e-15	0.252239	0.0300458	0.0001	1.63e-11	1
ENSG00000278000.1	4592	1.04976	521.384	288.63	6.95e-05	18-80060000-T-C	-101752	231	282	0.346437	1	1.87e-05	0.284154	0.0654365	0.0262974	0.0295077	1
ENSG00000282458.1	4986	1.04556	1119.86	300.39	1.98e-11	19-261528-C-CA	189962	255	337	0.413151	1	1.11e-12	-0.487943	0.0659677	0.0001	9.72e-09	1
ENSG00000282458.1	4986	1.03442	1154.15	302.069	9.82e-05	19-607637-C-A	536071	9	9	0.0110294	1	3.78e-05	-1.33438	0.319543	0.0963904	0.0978752	2
ENSG00000141934.9	5846	1.03083	1459.98	303.818	5.16e-18	19-290470-C-G	-1034	271	339	0.415441	1	1.19e-19	0.621946	0.0643421	0.0001	2.73e-15	1
ENSG00000105556.11	6084	1.03983	1547.96	302.977	2.77e-05	19-245343-T-C	-99472	221	276	0.33867	1	1.08e-05	0.136016	0.0304336	0.0349965	0.0363782	1
ENSG00000129946.10	6459	1.03182	1497.47	301.295	2.61e-11	19-460668-C-G	-328	170	199	0.246287	1	1.77e-12	0.429745	0.0586647	0.0001	2.24e-08	1
ENSG00000129946.10	6459	1.02296	1575.79	304.126	1.39e-07	19-460260-T-TG	-736	29	30	0.0369458	1	2.96e-08	0.736922	0.129809	0.0001	0.000179259	2
ENSG00000129946.10	6459	1.02834	1544.77	303.009	1.1e-07	19-460260-TG-T	-736	15	15	0.0184729	1	2.16e-08	1.01716	0.177326	0.0001	0.000131804	3
ENSG00000099866.14	6572	1.01324	1642.34	303.914	1.06e-05	19-498334-G-A	9158	26	27	0.0330882	1	3.87e-06	-0.500774	0.106625	0.0149985	0.0162293	1
ENSG00000141933.9	6651	1.00684	1860.34	309.217	2.25e-08	19-509635-G-A	1801	67	70	0.0857843	1	6.19e-09	0.278286	0.0466428	0.0001	3.9e-05	1
ENSG00000099804.8	6821	1.05635	1697.59	303.379	1.05e-13	19-563639-T-C	31927	119	130	0.159314	1	4.64e-15	-0.172499	0.021001	0.0001	4.9e-11	1
ENSG00000099804.8	6821	1.03539	1824.9	307.909	3.76e-05	19-956228-C-G	424516	32	34	0.0416667	1	1.62e-05	0.19191	0.0438571	0.0569943	0.0593778	2
ENSG00000099804.8	6821	1.04516	1739.24	305.215	6.18e-05	19-548051-C-T	16339	235	315	0.386029	1	2.56e-05	-0.0661469	0.0154958	0.0912909	0.0902592	3
ENSG00000197540.7	6925	1.03732	1873.58	309.886	3.3e-16	19-543497-C-T	-537	36	38	0.0465686	1	1.53e-17	-0.383425	0.0425487	0.0001	2.13e-13	1
ENSG00000197540.7	6925	1.03317	1803.35	308.466	1.4e-06	19-511994-C-G	-32040	185	217	0.266585	1	4.39e-07	0.106465	0.0206658	0.00209979	0.00203865	2
ENSG00000172270.18	6990	1.04381	1830.49	307.685	1.42e-26	19-563639-T-C	-7638	119	130	0.159314	1	4.93e-29	-0.254135	0.0206402	0.0001	2.61e-24	1
ENSG00000172270.18	6990	1.03986	1882.41	309.417	3.19e-05	19-1015627-AG-A	444350	39	39	0.0477941	1	1.37e-05	-0.16919	0.0383418	0.0489951	0.0511314	2
ENSG00000267751.5	6992	1.04197	1606.11	297.688	6.63e-44	19-563639-T-C	-8589	119	130	0.159314	1	4.71e-49	-1.04209	0.0596075	0.0001	2.19e-42	1
ENSG00000099822.2	7032	1.04642	1877.41	304.795	3.91e-13	19-610243-C-G	20350	104	108	0.132353	1	2.99e-14	-0.531406	0.0668783	0.0001	2.71e-10	1
ENSG00000099821.13	7113	1.01537	1869.66	309.558	2.18e-12	19-619021-G-C	-14583	293	384	0.471744	1	2.17e-13	-0.127242	0.0166407	0.0001	3.01e-09	1
ENSG00000099821.13	7113	1.01274	1916.95	310.821	4.49e-07	19-637869-C-T	4265	44	46	0.0566502	1	1.42e-07	-0.189288	0.0352031	0.00069993	0.000782354	2
ENSG00000070423.17	7213	1.02864	1826.14	306.242	2.96e-09	19-662327-G-C	-950	35	36	0.044335	1	4.54e-10	-0.246982	0.0384546	0.0001	3.78e-06	1
ENSG00000070423.17	7213	1.02113	1830.3	306.964	4.65e-05	19-649239-C-G	-14038	292	393	0.482544	1	1.92e-05	-0.0707756	0.0163246	0.0772923	0.0767057	2
ENSG00000267666.2	7213	1.04044	1911.8	304.529	9.38e-06	19-663956-A-C	474	210	260	0.31941	1	3.47e-06	-0.264788	0.0560977	0.0137986	0.0148472	1
ENSG00000070404.9	7264	1.07375	1712.88	299.506	3.08e-10	19-672265-A-AAAAAG	-4100	260	323	0.396552	1	2.43e-11	0.249654	0.0361286	0.0001	1.76e-07	1
ENSG00000070404.9	7264	1.0657	1759.45	301.364	1.78e-07	19-665186-A-G	-11179	132	149	0.183047	1	3.37e-08	0.250557	0.0443239	0.00019998	0.000179217	2
ENSG00000070404.9	7264	1.0773	1678.6	298.382	2.17e-05	19-311423-G-A	-364942	12	12	0.014742	1	6.37e-06	-0.732086	0.15962	0.0227977	0.0266921	3
ENSG00000185198.11	7368	1.02678	1864.13	306.035	4.14e-11	19-690639-C-T	-4859	296	393	0.481618	1	4.05e-12	-0.350609	0.0487268	0.0001	4.92e-08	1
ENSG00000185198.11	7368	1.03594	1793.7	303.784	6.64e-05	19-701160-AT-A	5662	120	138	0.170792	1	2.58e-05	-0.272453	0.0638574	0.10149	0.102371	2
ENSG00000011304.19	7862	1.01656	2293	313.307	8.83e-11	19-811930-TCTC-T	14855	256	316	0.387931	1	1.62e-11	-0.116841	0.0167517	0.0001	1.56e-07	1
ENSG00000011304.19	7862	1.02897	2164.47	310.045	3.1e-05	19-859368-G-T	62293	171	198	0.242647	1	1.36e-05	0.0812127	0.018395	0.0592941	0.0592501	2
ENSG00000196415.9	7988	1.04694	2017.22	300.789	2.48e-06	19-841917-C-G	957	171	189	0.232187	1	6.92e-07	0.224701	0.0444023	0.00369963	0.00380624	1
ENSG00000197561.6	8019	1.03217	2052.3	302.737	1.22e-05	19-857772-C-T	6758	282	376	0.461728	1	4.34e-06	0.184378	0.0394673	0.0205979	0.0216636	1
ENSG00000197766.7	8058	1.02932	2208.48	310.322	2.18e-112	19-859368-G-T	-275	171	198	0.242647	1	3e-122	1.10964	0.0296499	0.0001	3.17e-112	1
ENSG00000197766.7	8058	1.03478	2150.5	308.843	1.1e-07	19-885398-G-C	25755	199	231	0.283088	1	2.79e-08	-0.166586	0.0292881	0.00019998	0.000174663	2
ENSG00000175221.14	8153	1.00751	2625.03	317.174	3.63e-24	19-888663-T-C	-4555	181	204	0.250614	1	1.66e-25	0.246059	0.0216717	0.0001	6.73e-21	1
ENSG00000175221.14	8153	1.00565	2714.26	318.396	8.92e-22	19-869198-C-T	-24020	132	157	0.192402	1	6.81e-23	-0.285034	0.026851	0.0001	1.92e-18	2
ENSG00000175221.14	8153	1.00608	2705.61	318.235	1.24e-11	19-871033-G-A	-22185	54	63	0.0775862	1	3.35e-12	0.277819	0.0384439	0.0001	3.02e-08	3
ENSG00000175221.14	8153	1.0066	2706.85	318.255	3.28e-05	19-913048-G-C	19830	270	352	0.431373	1	1.98e-05	0.0774492	0.017889	0.0814919	0.0833093	4
ENSG00000198858.9	8227	1.00786	2422.27	311.533	4.12e-06	19-913048-G-C	-197	270	352	0.431373	1	1.85e-06	-0.0577302	0.0118916	0.00969903	0.00954613	1
ENSG00000116014.9	8246	1.05789	1944.24	298.43	2.53e-06	19-892615-A-G	-24672	281	377	0.463054	1	6.4e-07	0.24126	0.0475266	0.00259974	0.00351766	1
ENSG00000116017.10	8269	1.03453	2216.2	304.976	1.23e-05	19-690814-C-T	-234967	82	88	0.107843	1	4.73e-06	0.094065	0.0202178	0.0213979	0.0233371	1
ENSG00000275162.1	8415	1.01838	2474.41	311.221	1.65e-05	19-1489767-G-T	533282	50	55	0.067402	1	8.11e-06	0.570313	0.12581	0.0351965	0.0374874	1
ENSG00000065268.10	8528	1.02535	2270.39	309.638	6.41e-33	19-990645-G-A	6374	71	77	0.0943627	1	8.77e-36	0.490242	0.0347977	0.0001	2.68e-30	1
ENSG00000065268.10	8528	1.01539	2359.88	312.088	2.54e-10	19-990394-T-C	6123	308	407	0.498775	1	4.64e-11	0.147398	0.0216636	0.0001	4.78e-07	2
ENSG00000116032.5	8610	1.0138	2264.89	305.907	2.08e-07	19-1009586-C-G	9167	197	227	0.27887	1	5.78e-08	-0.305138	0.0549652	0.00029997	0.000421592	1
ENSG00000182087.12	8720	1.03585	2427.31	311.58	3.82e-06	19-1011216-G-A	-9963	185	213	0.261029	1	1.49e-06	0.0923552	0.0188469	0.00729927	0.007692	1
ENSG00000182087.12	8720	1.03884	2374.63	310.402	1.29e-05	19-1005835-T-A	-15344	61	65	0.0796569	1	5.33e-06	-0.13971	0.0302041	0.0240976	0.0259554	2
ENSG00000064666.14	8757	1.03719	2277.01	305.884	3.63e-97	19-1038290-A-C	11709	79	85	0.104167	1	1.48e-106	-0.603603	0.0184377	0.0001	2.81e-97	1
ENSG00000064666.14	8757	1.04001	2298.21	305.734	1.89e-07	19-1026478-G-T	-103	254	312	0.383292	1	4.71e-08	0.0770341	0.0137813	0.00019998	0.000313247	2
ENSG00000064666.14	8757	1.0395	2250.03	304.946	1.94e-09	19-1039147-TG-T	12566	169	196	0.240196	1	2.95e-10	-0.101453	0.0156151	0.0001	2.64e-06	3
ENSG00000064666.14	8757	1.04348	2252.7	304.901	7.35e-06	19-1027798-A-C	1217	176	211	0.259214	1	2.52e-06	-0.0638483	0.0133321	0.0119988	0.0134777	4
ENSG00000064687.12	8810	1.03682	2411.06	309.629	1.04e-86	19-1038290-A-C	-1811	79	85	0.104167	1	3.25e-94	-0.919475	0.0315203	0.0001	2.26e-86	1
ENSG00000064687.12	8810	1.04154	2330.27	307.448	2.32e-10	19-1040965-TG-T	864	18	19	0.0232843	1	3.2e-11	-0.44088	0.0642203	0.0001	2.91e-07	2
ENSG00000064687.12	8810	1.04336	2368.6	308.4	2.3e-06	19-1040766-A-G	665	288	376	0.461823	1	7.84e-07	0.102075	0.0202774	0.00449955	0.00425961	3
ENSG00000180448.10	8897	1.04159	2407.53	305.747	1.59e-07	19-1062042-C-G	-3881	54	60	0.0735294	1	4.28e-08	0.144431	0.0257508	0.00049995	0.000271024	1
ENSG00000099817.11	8978	1.04524	2362.12	305.819	6.77e-12	19-1095515-G-A	135	150	171	0.209559	1	6.31e-13	-0.147065	0.0196466	0.0001	6.96e-09	1
ENSG00000099817.11	8978	1.03385	2455.57	308.28	2.01e-08	19-1053576-T-G	-41804	72	82	0.10049	1	4.67e-09	-0.162783	0.0270574	0.0001	3.47e-05	2
ENSG00000099817.11	8978	1.04057	2467.58	308.104	1.22e-07	19-1086721-G-A	-8659	159	190	0.232843	1	3.3e-08	0.10353	0.0183009	0.00019998	0.000213152	3
ENSG00000099817.11	8978	1.04376	2375.84	306.164	2.12e-06	19-1974537-T-G	879157	38	47	0.057598	1	6.79e-07	0.182297	0.0360009	0.00349965	0.00391891	4
ENSG00000167468.16	9014	1.0627	2422.75	307.866	4.73e-24	19-1103415-A-G	-511	285	373	0.458128	1	2.99e-26	0.261757	0.0226546	0.0001	6.26e-22	1
ENSG00000167468.16	9014	1.05978	2471.73	308.823	8.08e-08	19-1107161-C-T	3235	217	252	0.308824	1	1.98e-08	-0.150662	0.0261963	0.00029997	0.000116879	2
ENSG00000064932.15	9351	1.04317	2578.89	308.034	4.96e-05	19-1143853-T-C	-30430	143	166	0.203431	1	2.38e-05	0.0521369	0.0121648	0.106189	0.107592	1
ENSG00000118046.14	9363	1.04479	2277	302.202	2.26e-28	19-1207239-G-T	29681	170	202	0.248157	1	3.47e-31	-0.255358	0.0197893	0.0001	4.13e-26	1
ENSG00000099624.7	9547	1.04674	2351.82	302.407	1.5e-17	19-1242049-C-T	303	130	141	0.173219	1	3.19e-19	-0.169383	0.0177617	0.0001	8.15e-15	1
ENSG00000167470.12	9555	1.03587	2310.41	305.116	1.23e-12	19-1256999-C-T	8446	223	273	0.334559	1	7.67e-14	-0.0779441	0.00999037	0.0001	1.38e-09	1
ENSG00000167470.12	9555	1.03443	2343.27	305.518	3.54e-05	19-1600476-G-A	351923	46	54	0.0661765	1	1.36e-05	-0.0831555	0.0188345	0.069893	0.0719709	2
ENSG00000228300.13	9586	1.00688	2756.13	311.52	2.87e-12	19-1272041-T-C	-3397	146	164	0.20197	1	4.77e-13	-0.151068	0.0200613	0.0001	6.94e-09	1
ENSG00000160953.15	9562	1.03096	2410.72	306.786	1.59e-06	19-743351-CT-C	-611360	20	22	0.0269608	1	4.89e-07	0.458533	0.0893763	0.00319968	0.00318097	1
ENSG00000160953.15	9562	1.02143	2491.37	308.762	2.8e-06	19-2025737-C-T	671026	17	17	0.0208333	1	9.83e-07	0.471003	0.0944449	0.00569943	0.0061896	2
ENSG00000160953.15	9562	1.02702	2409.16	307.052	1.45e-05	19-1358032-T-TG	3321	77	80	0.0980392	1	5.55e-06	-0.205431	0.0444959	0.0286971	0.0310018	3
ENSG00000279488.1	9533	1.0217	2551.04	307.557	2.21e-06	19-1371355-T-C	-2151	118	125	0.153563	1	8.11e-07	-0.361603	0.0719201	0.0039996	0.00497899	1
ENSG00000115286.19	9560	1.02397	2536.29	307.737	4.59e-05	19-1474772-A-G	91245	30	35	0.0428922	1	2.18e-05	0.209929	0.0487379	0.10189	0.103291	1
ENSG00000248015.6	9583	1.03758	2253.5	300.883	5.38e-05	19-1052854-A-G	-343613	9	9	0.0110294	1	2.09e-05	0.841288	0.194875	0.10149	0.103586	1
ENSG00000130005.12	9580	1.01819	2335.64	307.498	3.6e-13	19-1396603-G-A	-4967	40	42	0.0514706	1	2.49e-14	0.478306	0.0600271	0.0001	5.71e-10	1
ENSG00000130005.12	9580	1.01824	2375.57	308.133	9.09e-07	19-1391060-G-T	-10510	49	51	0.0625	1	2.7e-07	0.281258	0.053579	0.00129987	0.00191454	2
ENSG00000119559.15	9569	1.02321	2421.03	306.113	9.1e-07	19-1473345-T-C	-6211	58	63	0.0772059	1	2.91e-07	-0.224444	0.0428654	0.00179982	0.00189036	1
ENSG00000115257.15	9528	1.03264	2151	303.856	1.08e-21	19-1489248-A-C	-1498	269	346	0.42402	1	5.94e-24	0.411232	0.0376844	0.0001	6.09e-19	1
ENSG00000115257.15	9528	1.03376	2162.73	303.61	5.86e-05	19-672576-C-T	-818170	97	104	0.127451	1	2.23e-05	-0.233709	0.0543455	0.112889	0.109306	2
ENSG00000185761.10	9504	1.02831	2317.98	308.339	8.21e-11	19-1512964-G-A	-640	93	101	0.123775	1	1.03e-11	0.390545	0.055415	0.0001	1.21e-07	1
ENSG00000185761.10	9504	1.0323	2251.31	306.849	4.25e-05	19-1218772-G-A	-294832	18	20	0.0245098	1	1.73e-05	-0.509204	0.116804	0.0811919	0.0832527	2
ENSG00000181588.16	9527	1.03585	2333.05	304.072	2.11e-05	19-1725172-A-AT	157114	290	375	0.459559	1	8.29e-06	0.189341	0.0418151	0.0409959	0.0424669	1
ENSG00000130270.16	9182	1.04193	2074.62	305.173	2.96e-17	19-1812205-G-A	-71	212	256	0.314496	1	6.78e-19	0.458625	0.0486267	0.0001	1.68e-14	1
ENSG00000130270.16	9182	1.05379	1946.58	301.591	1.78e-08	19-1808451-GACAC-G	-3825	129	150	0.183824	1	2.61e-09	-0.342285	0.0559371	0.0001	1.95e-05	2
ENSG00000130270.16	9182	1.03495	2129.24	306.502	5.8e-05	19-1987348-GTCCCTGAGTCCTCCACCCCCATGCCCGGCGGCCCCCCCGCCGTCTTCATCA-G	175072	12	12	0.0148148	1	2.48e-05	0.855914	0.20018	0.105189	0.106314	3
ENSG00000267244.5	9167	1.03185	2176.14	308.504	1.12e-10	19-1814744-T-C	-7345	168	200	0.2457	1	1.47e-11	0.33955	0.0485727	0.0001	1.49e-07	1
ENSG00000267244.5	9167	1.03439	2186.72	308.583	4.78e-05	19-2514390-A-G	692301	15	15	0.0183824	1	2.08e-05	-0.672218	0.15573	0.0892911	0.0904609	2
ENSG00000129911.8	9118	1.01438	2105.51	305.537	5.13e-05	19-2813855-C-CT	950287	26	29	0.0356265	1	2.29e-05	-0.23473	0.0546492	0.10079	0.0984713	1
ENSG00000227500.9	9247	1.03391	2017.96	301.469	5.7e-14	19-1900042-CTTTT-C	-5172	110	124	0.158568	1	2.56e-15	0.266491	0.0320974	0.0001	5.22e-11	1
ENSG00000213638.5	9250	1.06214	1878.23	297.103	2.11e-07	19-1901198-G-A	-6821	17	18	0.0220588	1	3.73e-08	0.607175	0.107759	0.00029997	0.00023648	1
ENSG00000133275.15	9269	1.0364	2236.16	309.917	4.64e-10	19-1941122-G-C	-27	166	190	0.234568	1	7.64e-11	-0.109675	0.0163158	0.0001	6.18e-07	1
ENSG00000133275.15	9269	1.02675	2278.9	311.406	4.52e-06	19-1930896-G-A	-10253	97	105	0.128993	1	1.77e-06	0.100079	0.0205768	0.00879912	0.0089572	2
ENSG00000267283.1	9228	1.03813	2062.32	307.305	3.75e-12	19-1982682-G-A	-6719	130	140	0.176322	1	3.2e-13	0.270255	0.0356196	0.0001	3.73e-09	1
ENSG00000267283.1	9228	1.02301	2141.56	309.972	6.61e-10	19-1990826-G-A	1425	132	160	0.19656	1	1.13e-10	-0.22839	0.0343065	0.0001	1.03e-06	2
ENSG00000279653.1	9223	1.05048	1906.63	299.917	2.26e-05	19-2099377-G-C	95796	21	21	0.0257353	1	7.76e-06	-0.94448	0.207897	0.0325967	0.0352446	1
ENSG00000133243.8	9171	1.03072	2080.91	306.271	2.66e-18	19-1982682-G-A	-52199	130	140	0.176322	1	5.55e-20	0.208772	0.0213901	0.0001	2e-15	1
ENSG00000133243.8	9171	1.02976	2107.73	306.859	2.87e-08	19-2016167-A-G	-18714	260	340	0.417085	1	6.03e-09	-0.0970777	0.016262	0.0001	4.47e-05	2
ENSG00000133243.8	9171	1.02486	2053.62	305.991	2.93e-05	19-1960790-G-A	-74091	13	13	0.0159314	1	1.16e-05	0.284785	0.0639603	0.0528947	0.0538552	3
ENSG00000099875.14	9115	1.05728	1873.73	300.909	9.76e-16	19-2051262-G-GCCA	18	250	317	0.388889	1	1.72e-17	-0.119265	0.0132584	0.0001	3.79e-13	1
ENSG00000099875.14	9115	1.04185	1942.35	303.533	6.8e-05	19-2596561-C-T	545317	17	18	0.022113	1	2.63e-05	-0.169054	0.0396604	0.109889	0.111404	2
ENSG00000172081.13	9093	1.01755	2155.67	310.033	4.31e-05	19-2075667-A-T	-21006	298	389	0.476716	1	1.95e-05	-0.0348791	0.00805054	0.0810919	0.0844357	1
ENSG00000172081.13	9093	1.01584	2142.03	309.671	4.36e-05	19-1650135-A-G	-446538	264	368	0.45098	1	1.95e-05	-0.0351956	0.00812402	0.0814919	0.0852489	2
ENSG00000104885.17	9290	1.01546	2418.34	310.714	4.17e-06	19-2196157-C-T	32008	38	40	0.0490196	1	1.82e-06	0.209675	0.0431565	0.00929907	0.00928944	1
ENSG00000065000.15	9291	1.02396	2216.81	309.167	1.14e-08	19-1673822-C-T	-490643	11	12	0.0147059	1	2.51e-09	0.421742	0.0688411	0.0001	1.93e-05	1
ENSG00000065000.15	9291	1.01967	2279.61	310.907	4.23e-08	19-2120315-T-C	-44150	183	219	0.268382	1	1.15e-08	-0.107415	0.018356	0.0001	7.98e-05	2
ENSG00000065000.15	9291	1.0263	2155.27	307.843	3.18e-05	19-1967490-G-A	-196975	103	114	0.140394	1	1.34e-05	-0.107972	0.0244354	0.0590941	0.0609266	3
ENSG00000104886.11	9362	1.01869	2369.59	313.876	5.48e-08	19-2201298-C-T	-36406	37	39	0.0480296	1	1.7e-08	0.245299	0.0424375	0.0001	0.000108897	1
ENSG00000104886.11	9362	1.02408	2365.8	313.357	4.73e-05	19-1724122-G-A	-513582	288	378	0.464286	1	2.38e-05	0.0803351	0.0187469	0.0966903	0.0994091	2
ENSG00000104897.9	9362	1.0428	2225.69	304.951	3.59e-06	19-2183932-CT-C	-53862	256	344	0.422604	1	1.24e-06	-0.064816	0.0131197	0.00619938	0.00635048	1
ENSG00000104899.7	9361	1.02505	1943.68	303.248	1.89e-17	19-2248684-C-T	-625	150	175	0.214988	1	2.83e-19	-0.636902	0.0667251	0.0001	1.67e-14	1
ENSG00000104899.7	9361	1.01255	2024.31	305.976	4.8e-05	19-1696960-C-T	-552349	83	89	0.109606	1	1.93e-05	-0.345336	0.0796742	0.0874913	0.0894902	2
ENSG00000167476.10	9420	1.05652	1859.47	295.916	2.52e-07	19-2259506-G-A	-10253	143	176	0.216749	1	4.29e-08	0.407913	0.0727374	0.00019998	0.000296616	1
ENSG00000188305.5	9449	1.02063	2202.9	309.303	5.15e-08	19-2275080-A-G	-7096	215	279	0.342752	1	1.24e-08	0.0696424	0.0119305	0.00029997	9.32e-05	1
ENSG00000188305.5	9449	1.01724	2246.86	310.356	3.73e-06	19-2284023-G-A	1847	48	50	0.0614251	1	1.38e-06	-0.117233	0.0238461	0.00829917	0.00762127	2
ENSG00000130332.14	9485	1.03914	2049.08	301.317	2.53e-20	19-2326898-C-T	-1716	272	361	0.443489	1	2.33e-22	-0.182085	0.0173976	0.0001	1.17e-17	1
ENSG00000005206.16	9485	1.01485	2262.07	307.31	1.32e-09	19-2341095-CCTCCCTGG-C	12474	229	297	0.363971	1	2.56e-10	-0.10235	0.0156914	0.0001	2.45e-06	1
ENSG00000178297.12	9568	1.03953	2089.3	305.417	1.67e-33	19-2419737-G-A	29951	62	67	0.0823096	1	6.67e-37	0.976945	0.0679543	0.0001	2.34e-31	1
ENSG00000178297.12	9568	1.03838	2032.17	304.165	5.8e-05	19-2287531-T-A	-102255	52	53	0.064951	1	2.25e-05	-0.326741	0.076	0.10159	0.100575	2
ENSG00000099800.7	9648	1.03245	2318.36	310.847	2.53e-27	19-2426830-G-C	-807	270	357	0.4375	1	1.43e-29	-0.288233	0.0231392	0.0001	1.02e-24	1
ENSG00000099800.7	9648	1.03195	2369.66	311.91	7.71e-07	19-2439666-C-T	12029	120	134	0.164619	1	2.67e-07	-0.156558	0.0298106	0.00169983	0.00147266	2
ENSG00000099860.8	9690	1.02724	2328.1	306.69	9.36e-09	19-2629653-C-T	153526	60	61	0.0747549	1	2.07e-09	-0.279293	0.0453246	0.0001	1.61e-05	1
ENSG00000176533.12	9615	1.02881	2254.76	307.626	1.04e-17	19-2676781-A-G	-25928	209	251	0.307598	1	4.27e-19	-0.361675	0.0380795	0.0001	9.39e-15	1
ENSG00000176490.4	9598	1.0444	2018.15	301.213	2.45e-27	19-2711156-T-C	-10262	144	165	0.202703	1	3.89e-30	0.643456	0.0509724	0.0001	4.48e-25	1
ENSG00000261342.1	9573	1.02954	1981.39	300.915	1.2e-08	19-2722399-T-C	-6928	145	164	0.201474	1	1.9e-09	0.474745	0.0768597	0.0001	1.71e-05	1
ENSG00000141873.10	9588	1.03173	2220.7	306.212	2.01e-21	19-2748245-T-C	8093	258	349	0.428571	1	3.17e-23	0.247291	0.0230776	0.0001	1.24e-18	1
ENSG00000172009.14	9583	1.03185	1991.23	305.008	6.02e-12	19-2784407-C-T	-1053	221	281	0.344363	1	4.41e-13	0.182049	0.024149	0.0001	6.61e-09	1
ENSG00000172009.14	9583	1.0303	2067.28	306.505	1.6e-10	19-2815048-T-C	29588	26	29	0.0355392	1	1.86e-11	0.404958	0.0582457	0.0001	2.08e-07	2
ENSG00000172006.11	9608	1.03916	2140.78	304.654	3.2e-26	19-2799981-C-T	-19893	224	278	0.340686	1	1.36e-28	0.505206	0.0413848	0.0001	9.14e-24	1
ENSG00000172000.7	9674	1.046	2157.54	303.899	4.82e-06	19-2863469-T-A	-3866	253	340	0.416667	1	1.64e-06	0.284047	0.0581932	0.00719928	0.00822636	1
ENSG00000171970.12	9700	1.0291	2050	302.664	3.42e-05	19-3111112-C-CT	210214	21	22	0.0273632	1	1.34e-05	-0.651475	0.147435	0.0626937	0.0619053	1
ENSG00000175691.8	9709	1.02584	2120.23	309.159	1.07e-23	19-2936537-G-A	-8434	27	28	0.034398	1	7.85e-26	1.35913	0.11885	0.0001	6.96e-21	1
ENSG00000104953.19	9653	1.02353	1981.04	300.809	2.68e-05	19-2979486-T-A	2040	37	38	0.046683	1	9.66e-06	0.559198	0.124438	0.0493951	0.0478242	1
ENSG00000104964.14	9585	1.01151	2394.34	312.185	6.43e-08	19-3062859-T-C	-248	253	310	0.379902	1	2.24e-08	-0.0858695	0.0149848	0.00029997	0.000138414	1
ENSG00000088256.8	9592	1.03561	2110.82	307.305	7.01e-33	19-3099031-A-G	4621	189	212	0.259804	1	6.73e-36	0.570201	0.040373	0.0001	1.37e-30	1
ENSG00000088256.8	9592	1.02542	2149.47	308.97	7.12e-07	19-3785432-T-TC	691022	280	374	0.458333	1	2.24e-07	0.189495	0.03584	0.00079992	0.00128269	2
ENSG00000088256.8	9592	1.02934	2092.02	307.255	3.03e-05	19-2807290-T-C	-287120	29	32	0.0392157	1	1.25e-05	-0.402104	0.0906642	0.0541946	0.0558224	3
ENSG00000060558.3	9603	1.02726	2269.45	312.316	2.01e-06	19-3502123-C-CAA	365930	14	14	0.0177215	1	7.65e-07	0.420544	0.083462	0.00349965	0.00388554	1
ENSG00000060558.3	9603	1.03268	2232.72	311.349	1.94e-05	19-3167403-G-A	31210	14	14	0.017199	1	8.54e-06	0.403632	0.0892867	0.0352965	0.0376851	2
ENSG00000125910.5	9590	1.03114	2056.92	306.166	1.43e-07	19-3175972-A-G	3626	227	283	0.346814	1	3.23e-08	0.0721192	0.012742	0.00029997	0.00022559	1
ENSG00000125910.5	9590	1.04446	2021.23	304.498	6.43e-05	19-4049930-G-GT	877584	16	16	0.019802	1	2.54e-05	0.196349	0.0459851	0.108089	0.109058	2
ENSG00000125912.10	9569	1.0336	2128.39	307.606	4.4e-21	19-3185804-A-C	241	31	33	0.0404412	1	5.19e-23	0.516165	0.0484913	0.0001	2.47e-18	1
ENSG00000125912.10	9569	1.02843	2131.16	308.202	8.74e-12	19-3210889-C-T	25326	304	402	0.493858	1	8.76e-13	-0.130809	0.0175973	0.0001	1.11e-08	2
ENSG00000141905.17	9797	1.02951	2109.45	307.199	5.26e-08	19-3040200-C-T	-319363	44	50	0.0612745	1	1.14e-08	-0.297298	0.0507865	0.0001	8.38e-05	1
ENSG00000141905.17	9797	1.02337	2090.38	307.096	3.44e-05	19-3405428-T-C	45865	40	40	0.0490196	1	1.39e-05	0.215512	0.0488609	0.0637936	0.0645618	2
ENSG00000183397.5	9404	1.0298	2027.81	303.425	1.24e-13	19-3540771-T-C	1617	258	330	0.404412	1	7.39e-15	0.321437	0.0394403	0.0001	1.28e-10	1
ENSG00000161091.12	9244	1.06477	1876.04	302.001	2.62e-06	19-3555050-T-C	-19240	247	304	0.372549	1	6.66e-07	0.109879	0.0216849	0.00259974	0.00337965	1
ENSG00000161091.12	9244	1.06316	1929.24	302.976	6.45e-06	19-3557563-C-G	-16727	43	54	0.0661765	1	1.89e-06	-0.230612	0.0475483	0.00889911	0.00910881	2
ENSG00000179855.5	9232	1.05752	1957.15	304.489	4.83e-32	19-3585521-G-A	-32	54	57	0.070197	1	2.18e-35	-0.789166	0.0564252	0.0001	2.25e-30	1
ENSG00000006638.11	9186	1.02923	2061.5	305.234	8.38e-07	19-3605819-ACACACGCAGATAGACACACACAAGCAGAAACACAACAGACACACAGC-A	-1021	252	317	0.389163	1	2.56e-07	0.147624	0.0280561	0.00149985	0.0014155	1
ENSG00000226800.5	9180	1.06135	1832.64	298.296	4.39e-05	19-2960004-G-T	-647243	21	21	0.0257985	1	1.53e-05	0.855405	0.194906	0.0614939	0.0643066	1
ENSG00000105298.13	9196	1.01873	2124.72	311.297	3.46e-06	19-4550686-C-T	923871	33	35	0.0428922	1	1.32e-06	0.283512	0.0575614	0.00709929	0.0066266	1
ENSG00000105298.13	9196	1.0235	2092.99	310.19	2.43e-05	19-3629012-G-GGCT	2197	33	35	0.04375	1	1.05e-05	0.271909	0.0607751	0.0439956	0.0457744	2
ENSG00000186111.9	9126	1.04253	1836.88	298.576	6.5e-08	19-3633194-A-G	-67285	107	117	0.143382	1	1.09e-08	-0.160546	0.0273786	0.0001	7.98e-05	1
ENSG00000105289.14	9116	1.01156	2193.14	311.707	1.11e-09	19-3721225-A-G	13116	186	217	0.265931	1	2.52e-10	0.240918	0.0369269	0.0001	2.09e-06	1
ENSG00000105289.14	9116	1.01261	2130.37	310.245	1.31e-08	19-3719239-TGCTG-T	11130	107	117	0.143735	1	3.29e-09	0.295755	0.0486534	0.0001	2.43e-05	2
ENSG00000105289.14	9116	1.01623	2064.76	308.709	6.61e-07	19-3739675-A-G	31566	295	394	0.48403	1	2.13e-07	-0.160152	0.0302303	0.00069993	0.00121668	3
ENSG00000105289.14	9116	1.00767	2193.86	312.191	2.26e-05	19-3772327-T-C	64218	273	350	0.429975	1	1.1e-05	0.143732	0.0321996	0.0463954	0.0471124	4
ENSG00000011132.11	9133	1.02594	1936.71	302.155	2.98e-07	19-3762928-G-A	1229	272	345	0.422794	1	7.12e-08	0.120932	0.0219408	0.00079992	0.000470694	1
ENSG00000183617.4	9130	1.01106	2186.49	312.598	3.87e-53	19-3762928-G-A	264	272	345	0.422794	1	2.57e-57	-0.44877	0.0230019	0.0001	2.41e-50	1
ENSG00000183617.4	9130	1.00849	2262.04	314.432	2.82e-05	19-4621490-C-G	858826	14	14	0.0172414	1	1.41e-05	-0.385008	0.0873671	0.0616938	0.0600674	2
ENSG00000007264.14	9202	1.03609	1970.65	304.921	9.67e-24	19-3812468-C-G	10339	82	93	0.113971	1	5.34e-26	-0.326073	0.0283769	0.0001	3.64e-21	1
ENSG00000007264.14	9202	1.03468	1983.04	305.488	4.31e-11	19-3812745-AG-A	10616	23	25	0.0306373	1	4.68e-12	0.349349	0.0486963	0.0001	4.79e-08	2
ENSG00000007264.14	9202	1.0347	2009.61	305.957	1.87e-05	19-4733633-AAAAAC-A	931504	34	34	0.041769	1	7.3e-06	0.210027	0.0460957	0.0310969	0.0324854	3
ENSG00000007264.14	9202	1.04575	1949.06	303.711	4.64e-05	19-3369574-T-G	-432555	145	160	0.19656	1	1.83e-05	0.0893934	0.0205655	0.0747925	0.0759038	4
ENSG00000105278.10	9223	1.04257	2036.36	306.804	4.06e-15	19-3817896-A-G	-51136	263	333	0.408088	1	1.68e-16	0.43799	0.0504466	0.0001	2.74e-12	1
ENSG00000105278.10	9223	1.0354	2065.92	307.954	2.69e-05	19-3812468-C-G	-56564	82	93	0.113971	1	1.09e-05	-0.399749	0.0895212	0.0453955	0.0480848	2
ENSG00000167657.13	8998	1.02848	2065.01	308.788	7.62e-07	19-3941729-G-A	-29394	65	70	0.0859951	1	2.29e-07	0.156887	0.0297026	0.00119988	0.0012928	1
ENSG00000167657.13	8998	1.03662	2044.98	308.11	1.54e-05	19-3995238-G-A	24115	27	28	0.0343137	1	5.93e-06	0.228875	0.0497356	0.0269973	0.0267905	2
ENSG00000167658.15	9019	1.04652	2025	304.735	4.46e-06	19-4099189-T-C	113720	182	204	0.25	1	1.55e-06	-0.10408	0.0212734	0.00619938	0.00707002	1
ENSG00000178951.8	8854	1.02279	2004.15	306.236	2.38e-11	19-4080518-C-T	13573	255	336	0.412346	1	3e-12	0.172624	0.023825	0.0001	3.21e-08	1
ENSG00000126934.13	8710	1.04656	1776.48	303.1	1.07e-11	19-4094112-G-T	-30017	306	403	0.493873	1	7.06e-13	0.0898583	0.0120348	0.0001	8.13e-09	1
ENSG00000126934.13	8710	1.04047	1780.68	303.759	1.48e-06	19-4126553-T-C	2424	45	54	0.0665025	1	3.8e-07	0.146009	0.0281805	0.00169983	0.00202972	2
ENSG00000089847.12	8515	1.03856	1689.65	303.825	1.87e-14	19-4170859-T-C	-12495	91	95	0.116422	1	6.5e-16	0.650429	0.076588	0.0001	1.22e-11	1
ENSG00000089847.12	8515	1.03453	1712.04	304.674	6.38e-06	19-4206144-AAAATAAATAAAT-A	22790	225	279	0.342365	1	1.99e-06	-0.229214	0.0473732	0.00829917	0.00915664	2
ENSG00000105248.15	8545	1.03529	1849.85	304.203	1.62e-05	19-4235398-A-C	-12617	89	96	0.118227	1	6.23e-06	-0.186646	0.0406477	0.0244975	0.0256738	1
ENSG00000167664.8	8492	1.0346	1614.31	298.782	5.4e-09	19-4296713-TC-T	-5718	270	360	0.44226	1	6.87e-10	-0.149466	0.0235231	0.0001	5.74e-06	1
ENSG00000105255.10	8492	1.04338	1665.25	299.26	1.33e-08	19-4301478-C-A	-3122	259	322	0.39532	1	1.94e-09	0.307568	0.0498207	0.0001	1.37e-05	1
ENSG00000008382.15	8460	1.0316	1751.57	302.719	2.54e-05	19-4352376-A-C	8849	250	317	0.389435	1	9.69e-06	-0.133651	0.029747	0.0360964	0.0388731	1
ENSG00000267980.1	8488	1.05352	1468.99	293.408	4.18e-07	19-4417848-T-C	53969	142	165	0.202703	1	6.67e-08	-0.432466	0.0782847	0.00039996	0.000403379	1
ENSG00000167670.15	8627	1.02754	1698.32	305.332	5.73e-24	19-4385662-A-G	-17000	165	194	0.237745	1	2.31e-26	-0.501183	0.0432609	0.0001	2.7e-21	1
ENSG00000167670.15	8627	1.02213	1743.94	307.18	4.13e-05	19-4391488-C-T	-11174	220	266	0.32598	1	1.7e-05	-0.17018	0.0389982	0.0651935	0.0649695	2
ENSG00000267769.1	8590	1.03818	1761.23	306.076	8.15e-22	19-4429010-C-T	-25784	144	167	0.20516	1	6.31e-24	-0.757341	0.0694495	0.0001	2.94e-19	1
ENSG00000267769.1	8590	1.0445	1720.44	304.301	6.91e-05	19-4358309-C-T	-96485	23	24	0.0294118	1	2.74e-05	-0.691554	0.162612	0.0984902	0.0998074	2
ENSG00000167671.11	8593	1.03911	1814.29	305.787	3.19e-09	19-4420396-T-C	-37426	11	11	0.0135135	1	4.77e-10	-0.492297	0.0767513	0.0001	3.54e-06	1
ENSG00000167671.11	8593	1.03039	1838.43	307.517	3.21e-06	19-4406163-G-A	-51659	268	338	0.415233	1	1.05e-06	0.0876552	0.0176238	0.00459954	0.00497011	2
ENSG00000167676.4	8752	1.04332	1663.55	301.004	1.48e-06	19-4537001-C-T	18536	15	16	0.0196078	1	3.37e-07	-0.363569	0.0698481	0.00179982	0.0018625	1
ENSG00000167676.4	8752	1.0371	1719.92	302.943	2.47e-05	19-4523008-G-A	4543	17	19	0.0233415	1	8.37e-06	-0.306624	0.0677618	0.0352965	0.0363701	2
ENSG00000214456.8	8811	1.0513	1638.91	296.239	4.03e-06	19-4464573-C-G	-70651	33	37	0.0453431	1	9.8e-07	-0.257441	0.0516066	0.00359964	0.00496873	1
ENSG00000171236.9	8814	1.02993	2075.05	308.237	4.13e-06	19-4519633-A-C	-20841	56	63	0.0773956	1	1.64e-06	0.193151	0.0395715	0.00619938	0.00730262	1
ENSG00000167680.15	8814	1.05094	1815.1	301.663	2.99e-06	19-4558804-G-T	-1004	46	47	0.0577396	1	8.85e-07	0.428434	0.085521	0.00439956	0.00406408	1
ENSG00000074842.7	8652	1.02389	1767.31	302.782	2.02e-06	19-4650006-T-C	-20364	199	237	0.290441	1	6.03e-07	0.143493	0.028198	0.00259974	0.00308852	1
ENSG00000142002.16	8660	1.02236	1553.73	300.916	7.35e-18	19-4716386-T-C	-8287	179	208	0.254902	1	7.16e-20	0.30706	0.0315739	0.0001	5.52e-15	1
ENSG00000142002.16	8660	1.01647	1599.76	302.425	1.17e-06	19-5114673-C-G	390000	16	16	0.0197044	1	2.77e-07	0.534035	0.10183	0.00189981	0.0016798	2
ENSG00000141965.4	8611	1.02751	1567.38	297.437	7.81e-21	19-4795378-A-ATTT	3697	206	240	0.295285	1	3.34e-23	0.632218	0.0590364	0.0001	4.14e-18	1
ENSG00000127666.9	8658	1.02985	1745.58	306.27	3.92e-10	19-4838044-A-G	6340	296	386	0.473039	1	4.9e-11	-0.17289	0.0254436	0.0001	4.42e-07	1
ENSG00000127666.9	8658	1.02622	1775.9	307.086	3.82e-05	19-4715243-G-A	-116461	10	10	0.012285	1	1.55e-05	0.519835	0.118557	0.0580942	0.0603442	2
ENSG00000105355.8	8698	1.04307	1681.76	300.13	7.01e-05	19-5403233-A-T	535465	15	15	0.0184275	1	2.73e-05	-0.197854	0.0465131	0.0980902	0.0994278	1
ENSG00000205784.2	8771	1.05903	1583.5	295.943	8.24e-05	19-4913636-A-T	10769	236	282	0.346059	1	2.87e-05	0.222754	0.052514	0.10479	0.105504	1
ENSG00000127663.14	8688	1.0371	1708.81	303.315	1.29e-07	19-5097645-C-T	128532	130	142	0.17402	1	2.61e-08	0.108135	0.0189688	0.00029997	0.000158989	1
ENSG00000127663.14	8688	1.03058	1765.62	305.288	4.34e-05	19-5073992-C-T	104879	225	275	0.33701	1	1.74e-05	-0.0749615	0.0171986	0.0648935	0.0673223	2
ENSG00000127663.14	8688	1.03713	1749.95	304.34	6.34e-05	19-5467987-A-AAAACAAACAAAC	498874	104	109	0.134568	1	2.56e-05	0.0914709	0.0214292	0.0942906	0.0951084	3
ENSG00000105426.16	8701	1.04415	1569.69	298.946	3.39e-05	19-5207281-C-T	-133522	82	93	0.114251	1	1.17e-05	0.269962	0.06067	0.0418958	0.0445825	1
ENSG00000130255.12	9015	1.04024	1613.29	302.028	1.22e-17	19-5708140-A-G	33193	18	18	0.0220588	1	1.48e-19	-0.722416	0.0750136	0.0001	5.45e-15	1
ENSG00000130255.12	9015	1.04561	1608	301.413	6.17e-06	19-5707417-C-T	32470	14	14	0.017199	1	1.69e-06	0.518666	0.10643	0.0069993	0.00784468	2
ENSG00000196365.11	9135	1.0698	1547.7	297.631	5.56e-20	19-5672652-T-A	-47920	218	252	0.308824	1	1.76e-22	-0.209382	0.0199569	0.0001	6.31e-18	1
ENSG00000196365.11	9135	1.06097	1632.89	300.633	1.53e-05	19-5582016-A-G	-138556	180	205	0.251843	1	4.53e-06	-0.0933601	0.0200289	0.0189981	0.0191838	2
ENSG00000212123.3	9059	1.03594	1824.17	303.839	1.13e-06	19-5784359-C-T	-406	206	269	0.329657	1	3.34e-07	0.228181	0.0438133	0.00169983	0.00163033	1
ENSG00000141994.15	9087	1.04128	1697.01	300.5	3.16e-41	19-5791156-T-C	-82	211	278	0.341133	1	1.24e-45	-0.364586	0.0219343	0.0001	1.53e-39	1
ENSG00000174886.12	9164	1.03132	1742.99	301.784	2.03e-05	19-5912166-CT-C	8160	256	311	0.381188	1	7.34e-06	-0.0715294	0.0157018	0.0291971	0.0308742	1
ENSG00000187650.3	9174	1.03581	1808.59	302.623	4.06e-07	19-5906439-G-A	1581	218	256	0.313725	1	1.02e-07	-0.158921	0.0292033	0.00069993	0.000557896	1
ENSG00000105519.15	9223	1.03609	1841.29	303.253	3.66e-33	19-5908477-A-G	-3292	215	253	0.310811	1	2.34e-36	-0.268944	0.0188625	0.0001	5.88e-31	1
ENSG00000087903.12	9639	1.04101	1844.45	299.894	2.35e-05	19-6064438-G-A	-135134	16	19	0.0233415	1	8.07e-06	-0.292784	0.0645726	0.0334967	0.0365862	1
ENSG00000130382.8	9805	1.02251	2376.01	312.82	1.92e-06	19-6272941-G-A	-7007	187	225	0.275735	1	8.61e-07	0.102746	0.020486	0.00389961	0.00398237	1
ENSG00000167769.4	9671	1.04584	1805.69	300.146	7.22e-05	19-6928258-A-T	594629	10	11	0.0134804	1	2.83e-05	-1.01502	0.23906	0.105889	0.108976	1
ENSG00000125656.8	9654	1.03489	1991.99	304.437	6.33e-13	19-6327237-C-T	-34215	71	80	0.0982801	1	4.88e-14	0.315675	0.0400952	0.0001	6.07e-10	1
ENSG00000125652.7	9657	1.03918	2041.55	308.731	2.58e-06	19-6376487-C-T	4054	20	21	0.0257985	1	8.65e-07	0.310939	0.0620233	0.00369963	0.00420166	1
ENSG00000125652.7	9657	1.04371	2053.33	308.463	1.87e-05	19-6364355-G-T	-8078	10	10	0.0122549	1	7.45e-06	0.351791	0.0772963	0.0291971	0.0320386	2
ENSG00000125651.13	9598	1.02968	1928	304.286	2.26e-13	19-6393141-G-A	-840	191	251	0.308354	1	1.56e-14	-0.215266	0.0267709	0.0001	2.27e-10	1
ENSG00000088247.17	9645	1.05074	1679.5	296.55	3.21e-06	19-7156997-T-TG	732203	24	26	0.0320988	1	7.7e-07	-0.245225	0.048671	0.00419958	0.00403252	1
ENSG00000181240.13	9667	1.03243	1738.83	300.355	7.57e-27	19-6436211-C-T	2432	266	341	0.417892	1	1.13e-29	0.705971	0.0564797	0.0001	2.35e-24	1
ENSG00000125648.14	9772	1.04642	1850.1	305.554	2.53e-10	19-6469065-C-T	3862	20	20	0.02457	1	2.87e-11	-0.57657	0.083778	0.0001	2.33e-07	1
ENSG00000125648.14	9772	1.02997	1961.13	309.329	4.42e-06	19-6456135-A-C	-9068	35	37	0.0453431	1	1.59e-06	0.306409	0.0627156	0.00849915	0.0073853	2
ENSG00000104833.11	9762	1.04635	1649.83	296.975	9.09e-21	19-6502591-G-A	-257	45	46	0.0565111	1	3.67e-23	-0.991943	0.092728	0.0001	2.44e-18	1
ENSG00000268785.1	9811	1.02878	1725.1	304.702	7.76e-10	19-6602937-T-C	9608	102	107	0.131127	1	9.32e-11	0.578954	0.0865511	0.0001	8.96e-07	1
ENSG00000268785.1	9811	1.03889	1652.64	302.099	4.02e-05	19-6613822-T-C	20493	59	61	0.0747549	1	1.4e-05	-0.517782	0.117457	0.0540946	0.0568959	2
ENSG00000125726.10	9837	1.03946	1808.5	300.924	4.72e-05	19-7151442-ATT-A	547339	194	239	0.293317	1	1.81e-05	-0.25512	0.0586418	0.0724928	0.0728501	1
ENSG00000125735.10	9965	1.04026	1785.57	299.498	2.12e-08	19-6671358-G-A	770	115	132	0.162162	1	3.29e-09	0.109512	0.0180125	0.00019998	2.46e-05	1
ENSG00000125730.16	10225	1.01457	2014.62	305.585	3.12e-08	19-6722011-G-T	-8551	163	191	0.234069	1	7.18e-09	-0.345725	0.0582089	0.0001	5.42e-05	1
ENSG00000125734.15	10256	1.06427	1855.13	301.942	4.83e-18	19-6737228-T-C	-375	229	280	0.34398	1	5.16e-20	-0.161172	0.0165005	0.0001	1.09e-15	1
ENSG00000125734.15	10256	1.06971	1796.51	300.122	5.16e-15	19-6722011-G-T	-15592	163	191	0.234069	1	1.02e-16	-0.163905	0.0187286	0.0001	1.53e-12	2
ENSG00000125733.17	10259	1.04964	1918.56	304.535	1.16e-08	19-6725201-GA-G	-12724	263	313	0.384712	1	1.84e-09	-0.302315	0.0489125	0.0001	1.28e-05	1
ENSG00000125733.17	10259	1.04734	1961.63	305.941	2.59e-06	19-6740015-C-A	2090	231	284	0.348039	1	7.75e-07	0.236326	0.0469267	0.00309969	0.00386233	2
ENSG00000174837.14	10179	1.04832	1757.24	299.903	6.09e-31	19-6910399-G-A	22833	272	352	0.432266	1	1.45e-34	0.44604	0.0323729	0.0001	5.21e-29	1
ENSG00000174837.14	10179	1.03186	1847.72	303.59	9.06e-09	19-6867781-G-A	-19785	104	123	0.151852	1	1.4e-09	0.244885	0.0393119	0.0001	1.16e-05	2
ENSG00000174837.14	10179	1.03786	1891.28	304.263	1.16e-08	19-6939092-A-G	51526	206	239	0.293827	1	1.92e-09	0.195824	0.0317205	0.0001	1.44e-05	3
ENSG00000280091.1	10152	1.01806	2200.8	309.707	3.95e-06	19-6682862-G-A	-213970	29	31	0.0380835	1	1.65e-06	-0.54367	0.111424	0.00649935	0.00787774	1
ENSG00000269385.1	10163	1.0265	1703.17	300.218	1.14e-14	19-6911630-AAC-A	13331	239	295	0.36152	1	2.51e-16	-0.534538	0.0619693	0.0001	1e-11	1
ENSG00000269385.1	10163	1.02742	1654.89	298.561	4.25e-05	19-6948078-C-A	49779	23	23	0.0281863	1	1.33e-05	0.857573	0.193984	0.0636936	0.0624281	2
ENSG00000268758.7	10231	1.03525	1802.93	302.221	6.38e-23	19-6998222-C-A	350	50	50	0.0612745	1	2.24e-25	0.545173	0.0481809	0.0001	2.43e-20	1
ENSG00000268758.7	10231	1.02961	1816.12	303.12	2.08e-06	19-6986766-TAA-T	-11106	234	276	0.339066	1	5.61e-07	-0.119965	0.0235112	0.00349965	0.00315481	2
ENSG00000268758.7	10231	1.03895	1813.27	302.182	4.69e-05	19-7766175-A-G	768303	25	26	0.0318627	1	1.71e-05	-0.292742	0.0671112	0.0686931	0.0727424	3
ENSG00000130544.11	10386	1.01965	2151.31	311.031	2.05e-07	19-7127846-C-T	58402	15	15	0.0183824	1	6.11e-08	0.892629	0.16114	0.00049995	0.000375693	1
ENSG00000130544.11	10386	1.02775	2008.22	307.402	1.55e-05	19-6999409-T-A	-70035	198	250	0.306373	1	5.84e-06	0.207268	0.0450052	0.0268973	0.0274456	2
ENSG00000171105.13	10642	1.03735	2141.89	304.053	1.19e-07	19-7276651-T-C	-17383	270	374	0.458333	1	2.86e-08	0.204183	0.0359171	0.00019998	0.000184199	1
ENSG00000263264.1	10485	1.04537	2054.51	301.662	5.58e-11	19-7350159-G-A	1216	27	27	0.0331695	1	5.3e-12	-0.503996	0.0704287	0.0001	5.45e-08	1
ENSG00000104880.17	10417	1.00461	2402.13	313.809	3.4e-16	19-7350159-G-A	-44954	27	27	0.0331695	1	2.8e-17	-0.607971	0.0680756	0.0001	7.17e-13	1
ENSG00000104880.17	10417	1.00706	2365.62	312.956	3.96e-06	19-7401251-G-T	6138	33	36	0.0441177	1	1.69e-06	0.319524	0.0655588	0.00809919	0.00899982	2
ENSG00000104880.17	10417	1.00746	2288.88	311.46	1.47e-05	19-6675651-C-A	-719462	9	9	0.0110565	1	6.58e-06	0.523138	0.114242	0.0315968	0.0322427	3
ENSG00000104883.7	10413	1.03636	1892.54	299.406	2.19e-26	19-7491138-A-G	-6311	122	136	0.166667	1	3e-29	0.87879	0.0709548	0.0001	6.26e-24	1
ENSG00000198816.6	10449	1.02567	2069.93	305.052	4.03e-06	19-7350159-G-A	-165133	27	27	0.0331695	1	1.41e-06	0.355476	0.0723533	0.00619938	0.00726286	1
ENSG00000032444.15	10487	1.03589	1966.97	301.496	1.31e-06	19-7549732-C-G	15722	260	338	0.415233	1	3.53e-07	0.0976414	0.0187878	0.00159984	0.00204737	1
ENSG00000076826.9	10438	1.04748	1875.64	299.592	3.06e-20	19-7594807-TAC-T	-1095	48	48	0.0589681	1	2.19e-22	1.30105	0.124217	0.0001	9.52e-18	1
ENSG00000076924.11	10305	1.04638	2120.2	308.303	1.03e-12	19-7614575-T-C	-14990	83	88	0.108108	1	8.47e-14	-0.208747	0.0268064	0.0001	8.46e-10	1
ENSG00000076924.11	10305	1.04534	2157.29	309.391	4.58e-05	19-7585492-T-G	-44073	215	246	0.301471	1	2.04e-05	-0.0770601	0.0178315	0.080392	0.0830269	2
ENSG00000229833.9	10299	1.04478	1739.23	298.643	1.38e-16	19-7623912-C-T	-5825	142	151	0.185049	1	1.6e-18	-0.317737	0.0341022	0.0001	6.4e-14	1
ENSG00000229833.9	10299	1.04851	1767.57	299.005	1.26e-14	19-7628345-C-T	-1392	45	49	0.060049	1	2.7e-16	0.492434	0.057145	0.0001	6.62e-12	2
ENSG00000229833.9	10299	1.0479	1754.23	298.859	1.31e-06	19-7617976-C-G	-11761	18	18	0.022113	1	2.76e-07	0.510658	0.0973554	0.00129987	0.00167392	3
ENSG00000174788.9	10282	1.0309	2174.61	310.48	3.66e-22	19-7633070-T-C	-678	218	258	0.316176	1	5.48e-24	-0.576486	0.05278	0.0001	2.16e-19	1
ENSG00000174788.9	10282	1.03621	2181.95	310.13	3.71e-05	19-6973716-C-A	-660032	250	297	0.36409	1	1.66e-05	0.216364	0.0495145	0.0672933	0.0697908	2
ENSG00000268204.1	10262	1.05081	1929.79	304.189	1.54e-22	19-7634572-T-A	-2308	215	254	0.312039	1	7.22e-25	-0.685144	0.0613374	0.0001	3.33e-20	1
ENSG00000268204.1	10262	1.0553	1951.75	304.363	1.03e-06	19-7640554-C-CTG	3674	43	47	0.057598	1	2.61e-07	0.671289	0.12771	0.00129987	0.00138671	2
ENSG00000076944.15	10262	1.01821	1991.88	303.665	3.71e-06	19-7649928-A-G	12937	172	188	0.231527	1	1.21e-06	0.0543368	0.0109907	0.00709929	0.00667216	1
ENSG00000269228.1	10145	1.01481	2080.43	306.539	5.66e-06	19-6940777-A-AT	-724940	107	115	0.143035	1	2.16e-06	0.389335	0.0807353	0.00909909	0.0108927	1
ENSG00000104918.7	10144	1.03975	1897.57	303.216	1.81e-39	19-7668969-G-A	-75	29	33	0.0404412	1	1.12e-43	1.31377	0.0815759	0.0001	1.32e-37	1
ENSG00000104918.7	10144	1.04937	1842.58	301.185	4.93e-05	19-8045983-TA-T	376939	262	321	0.393671	1	1.75e-05	-0.152283	0.0349534	0.0725927	0.0753534	2
ENSG00000104918.7	10144	1.03238	1969.29	305.308	3.97e-06	19-7222127-TAAA-T	-446917	25	25	0.0314861	1	1.26e-06	-0.797602	0.161588	0.00609939	0.00657051	22
ENSG00000183019.7	10135	1.03246	2019.73	303.127	1.32e-05	19-7504705-CAA-C	-171923	18	18	0.0225	1	4.8e-06	-0.410235	0.0882334	0.0211979	0.0230844	1
ENSG00000181029.8	10157	1.0206	2048.5	308.298	5.53e-19	19-7682559-G-A	1716	149	164	0.20098	1	1.16e-20	0.219864	0.0220725	0.0001	5.53e-16	1
ENSG00000181029.8	10157	1.016	2124.89	310.245	8.33e-07	19-7720812-T-C	39969	234	316	0.388206	1	2.7e-07	-0.098679	0.0187969	0.00139986	0.00158751	2
ENSG00000104921.14	10081	1.04572	1979.43	303.036	1.4e-05	19-7692500-G-A	-9646	188	219	0.269424	1	5.11e-06	-0.138639	0.0299078	0.020098	0.0227999	1
ENSG00000182566.13	10053	1.05147	1912.03	302.783	1.89e-05	19-7714967-C-G	-18939	236	314	0.384901	1	6.58e-06	-0.807957	0.17643	0.0294971	0.0291588	1
ENSG00000182566.13	10053	1.04486	1980.06	305.044	9.19e-11	19-7739786-C-A	5880	38	41	0.0503685	1	1.04e-11	0.730907	0.10371	0.0001	8.89e-08	2
ENSG00000090659.17	10026	1.03277	1962.38	301.887	8.43e-08	19-7724910-T-C	-22654	220	284	0.348039	1	1.74e-08	-0.305248	0.0528379	0.00019998	0.000122594	1
ENSG00000142459.8	9761	1.05778	1799.92	299.874	1.33e-06	19-7866356-T-C	36123	296	403	0.495086	1	3.34e-07	-0.134772	0.0258768	0.00129987	0.00164686	1
ENSG00000076984.17	9708	1.0462	1763.1	299.553	4.74e-05	19-7725778-A-C	-178065	82	91	0.11152	1	1.74e-05	0.14003	0.0321233	0.070093	0.0700533	1
ENSG00000104976.11	9629	1.05064	1957.21	304.899	3.36e-05	19-7921173-T-C	857	16	17	0.0208333	1	1.42e-05	-0.356682	0.080946	0.0507949	0.0542424	1
ENSG00000104980.7	9569	1.02401	1911.23	305.776	8.16e-11	19-7950085-C-T	6165	58	59	0.0723039	1	1.11e-11	0.342894	0.0487182	0.0001	1.06e-07	1
ENSG00000090661.11	9745	1.05243	1743.54	302.473	8.71e-16	19-8242421-A-G	35685	11	12	0.0147059	1	2.28e-17	1.24387	0.138822	0.0001	3.56e-13	2
ENSG00000090661.11	9745	1.06033	1666.15	299.829	2.22e-07	19-8207262-C-G	526	302	398	0.487745	1	4.15e-08	0.367223	0.0654168	0.00019998	0.000223236	3
ENSG00000090661.11	9745	1.06081	1678.45	300.046	5.9e-06	19-8255315-C-T	48579	198	229	0.280637	1	1.63e-06	0.195	0.0399507	0.00649935	0.00724407	4
ENSG00000167775.10	9557	1.04154	1797.88	304.71	1.69e-16	19-8309031-G-A	675	76	87	0.107143	1	6.15e-18	-0.410897	0.0449495	0.0001	9.03e-14	1
ENSG00000267855.5	9604	1.0443	1530.58	301.065	5.67e-06	19-8630308-A-G	308912	175	199	0.243873	1	1.52e-06	-0.134674	0.0275062	0.00539946	0.00687162	1
ENSG00000267855.5	9604	1.04025	1558.11	301.853	4.89e-05	19-8134988-A-T	-186408	120	130	0.160099	1	1.73e-05	-0.150545	0.0345281	0.0644936	0.0649655	2
ENSG00000233927.4	9605	1.03293	1679.77	305.004	9.08e-09	19-8322323-G-A	823	274	353	0.432598	1	1.53e-09	0.41487	0.0667686	0.0001	1.04e-05	1
ENSG00000233927.4	9605	1.04334	1646	303.359	7.6e-06	19-9318942-T-C	997442	89	99	0.121324	1	2.38e-06	0.104814	0.0218326	0.00939906	0.010091	2
ENSG00000233927.4	9605	1.03443	1674.48	304.817	3.35e-05	19-8324223-T-A	2723	274	352	0.432266	1	1.29e-05	-4.27038	0.964534	0.0458954	0.0487171	3
ENSG00000186994.11	9637	1.03382	1536.08	298.388	5.31e-05	19-8333830-A-G	-9432	299	396	0.485294	1	1.9e-05	-0.171205	0.0394609	0.0680932	0.0709305	1
ENSG00000185236.11	9531	1.04449	1592.86	298.75	5.2e-05	19-7742364-G-A	-647617	102	113	0.13848	1	1.88e-05	0.0823923	0.0189767	0.0667933	0.0696588	1
ENSG00000099785.10	9488	1.03467	1712.48	307.58	1.36e-34	19-8436208-C-T	22938	160	187	0.22973	1	7.54e-38	0.256606	0.0175526	0.0001	1.99e-32	1
ENSG00000099785.10	9488	1.03762	1730.85	307.888	6.32e-07	19-8487283-C-T	74013	62	73	0.0894608	1	1.8e-07	0.1556	0.0291911	0.00079992	0.000832619	2
ENSG00000133246.11	9371	1.04699	1425.96	297.656	2.16e-20	19-8487283-C-T	-15829	62	73	0.0894608	1	9.38e-23	0.285858	0.0270242	0.0001	5.05e-18	1
ENSG00000133246.11	9371	1.03592	1492.74	300.768	3.7e-12	19-8491002-G-C	-12110	187	219	0.268382	1	2.24e-13	-0.114193	0.0149389	0.0001	2.75e-09	2
ENSG00000133246.11	9371	1.03782	1498.12	300.542	2.57e-06	19-8500235-G-A	-2877	109	119	0.145833	1	6.85e-07	-0.0968545	0.0191328	0.0029997	0.00305761	3
ENSG00000133246.11	9371	1.05223	1416.98	296.852	3.72e-05	19-7759586-G-A	-743526	27	28	0.0343137	1	1.18e-05	0.17989	0.0404355	0.0423958	0.0429622	4
ENSG00000133246.11	9371	1.03239	1477.8	300.206	1.44e-05	19-8104920-TTCTTC-T	-398192	39	40	0.0493827	1	4.59e-06	-0.145067	0.031138	0.0190981	0.0183278	5
ENSG00000268618.1	9420	1.02845	1554.16	301.431	3.02e-30	19-8548333-G-GCC	-1173	94	111	0.136029	1	2.45e-33	0.840821	0.062413	0.0001	8.26e-28	1
ENSG00000279396.1	9352	1.02587	1491.77	301.801	2.16e-05	19-8582192-G-C	6022	21	21	0.0257353	1	7.88e-06	-0.309008	0.0680708	0.0264973	0.0287442	1
ENSG00000142347.16	9342	1.01822	1503.77	301.993	2.65e-11	19-8550705-A-G	-26872	51	55	0.067402	1	2.39e-12	0.11114	0.0152643	0.0001	2.9e-08	1
ENSG00000142303.13	9300	1.04437	1607.73	308.116	2.31e-26	19-8610229-G-C	-471	92	100	0.12285	1	9.19e-29	-0.475637	0.0388602	0.0001	3.68e-24	1
ENSG00000142303.13	9300	1.057	1529.21	304.866	3.68e-05	19-8587235-C-T	-23465	229	264	0.324324	1	1.39e-05	-0.128637	0.0291678	0.0417958	0.0452605	2
ENSG00000181786.4	9091	1.01876	1648.24	309.459	3.94e-06	19-8666050-T-TG	-32772	114	132	0.162162	1	1.63e-06	-0.447956	0.0917626	0.00509949	0.00584303	1
ENSG00000130803.14	8937	1.03771	1194.05	298.396	1.12e-08	19-9140308-A-C	-72	44	46	0.0565111	1	1.2e-09	-0.460025	0.0735453	0.0001	8.58e-06	1
ENSG00000130803.14	8937	1.03649	1229.4	299.925	9.62e-05	19-9523018-TCACA-T	382638	21	22	0.0277778	1	3.46e-05	0.458776	0.109316	0.10349	0.101444	2
ENSG00000188000.3	8690	1.02813	1334.13	306.791	5.66e-07	19-9143983-TTTTC-T	-41611	43	45	0.0556931	1	1.51e-07	1.9201	0.35795	0.00039996	0.000609328	4
ENSG00000188321.13	8458	1.06099	1184.63	300.609	1.06e-79	19-9324196-C-T	424	72	80	0.0980392	1	2.16e-89	-1.04702	0.037643	0.0001	2.88e-81	1
ENSG00000188321.13	8458	1.05329	1229.42	303.073	7.59e-05	19-9021990-G-A	-301782	20	20	0.02457	1	2.93e-05	-0.362125	0.0854701	0.0741926	0.0766202	2
ENSG00000270614.1	8398	1.04098	1288.23	302.086	3.01e-05	19-9324196-C-T	-24507	72	80	0.0980392	1	1.14e-05	-0.448657	0.100699	0.0293971	0.0326788	1
ENSG00000174652.17	8300	1.04939	1267.96	302.079	2.12e-13	19-9419405-G-C	-16173	280	354	0.434889	1	9.73e-15	-0.765625	0.0944314	0.0001	8.87e-11	3
ENSG00000174652.17	8300	1.04104	1305.94	304.184	4.56e-05	19-9493592-C-T	58014	68	70	0.0857843	1	1.83e-05	-0.12875	0.0296137	0.0473953	0.0505996	4
ENSG00000130818.11	8218	1.02407	1169.84	298.413	1.98e-09	19-9516262-A-T	-22383	98	117	0.143382	1	2.19e-10	0.313217	0.0478285	0.0001	1.68e-06	1
ENSG00000197961.11	8194	1.03078	1163.12	298.301	3.64e-19	19-9514511-T-G	-70022	95	112	0.137255	1	2.84e-21	0.253434	0.0249705	0.0001	1.4e-16	1
ENSG00000171469.10	8197	1.03432	1118.28	301.531	1.42e-27	19-9675571-T-TG	54172	100	110	0.136816	1	1.03e-30	-0.535921	0.0419935	0.0001	2.38e-25	1
ENSG00000171469.10	8197	1.02195	1181.31	304.806	1.39e-09	19-9693500-G-A	72101	19	20	0.0245098	1	1.79e-10	0.619737	0.0941785	0.0001	1.21e-06	2
ENSG00000277587.1	8126	1.0341	933.028	290.859	1.36e-09	19-9709920-G-A	-11983	152	174	0.213235	1	8.32e-11	-0.389026	0.0579724	0.0001	7.87e-07	1
ENSG00000267612.1	8153	1.02516	1010.47	298.923	1.7e-05	19-9724291-G-C	-6562	19	19	0.0232843	1	4.78e-06	1.02383	0.220196	0.0139986	0.0151836	1
ENSG00000267612.1	8153	1.02229	1016.55	299.864	8.77e-05	19-10463556-G-A	732703	171	199	0.243873	1	3.12e-05	0.313343	0.07422	0.0779922	0.0800252	2
ENSG00000267370.1	8222	1.04723	1007.52	294.517	9.24e-05	19-9768310-TG-T	11447	34	36	0.0441177	1	3.13e-05	0.510157	0.12084	0.0761924	0.0777783	1
ENSG00000196605.7	8259	1.03377	1064.77	297.85	6.69e-06	19-9768310-TG-T	-24870	34	36	0.0441177	1	1.85e-06	0.430332	0.0886336	0.00539946	0.00592232	1
ENSG00000127445.13	8186	1.06661	996.631	296.057	6.74e-05	19-10021173-C-CT	185916	158	174	0.216958	1	2.06e-05	0.0928436	0.0214929	0.0477952	0.0526327	1
ENSG00000127445.13	8186	1.05653	1026.26	298.336	2.62e-05	19-9874359-G-A	39102	130	140	0.171569	1	7.62e-06	0.107462	0.0236379	0.0183982	0.0210683	2
ENSG00000105088.8	7922	1.04955	1028.8	297.933	8.84e-05	19-9596722-C-T	-339830	92	97	0.119165	1	3.3e-05	-0.154801	0.0367808	0.0747925	0.0754257	1
ENSG00000080573.6	7767	1.04358	920.704	296.702	1.99e-12	19-10006744-T-C	-3727	291	387	0.47543	1	6.46e-14	0.473562	0.0604919	0.0001	7.49e-10	1
ENSG00000080573.6	7767	1.03682	938.057	298.171	3.05e-11	19-10006459-T-C	-4012	208	252	0.308824	1	1.61e-12	-0.452692	0.061676	0.0001	1.48e-08	2
ENSG00000080573.6	7767	1.04029	905.262	296.171	1.82e-10	19-10006453-GT-G	-4018	125	140	0.173267	1	1.03e-11	0.431223	0.0611883	0.0001	8.63e-08	3
ENSG00000130813.17	7677	1.02861	871.978	293.658	3.56e-07	19-10173785-C-T	87655	43	45	0.0551471	1	5.64e-08	0.278178	0.0500655	0.00049995	0.000243547	1
ENSG00000130812.10	7647	1.0345	909.148	295.153	1.11e-06	19-10131268-C-T	28472	255	316	0.387255	1	2.19e-07	-0.266109	0.0502769	0.0009999	0.00078097	1
ENSG00000244165.1	7598	1.02762	964.05	303.386	7.68e-07	19-10114909-T-C	3371	19	19	0.0233415	1	1.81e-07	0.528146	0.0991054	0.00059994	0.000599264	1
ENSG00000244165.1	7598	1.02828	944.368	302.38	5.22e-05	19-10112416-G-T	878	24	24	0.0294118	1	1.89e-05	0.353685	0.0815044	0.0414959	0.0436177	2
ENSG00000130811.11	7610	1.04886	823.263	292.724	1.16e-13	19-10115376-G-A	-4542	268	336	0.412776	1	1.52e-15	-0.120386	0.014379	0.0001	3.03e-11	1
ENSG00000130811.11	7610	1.04218	840.032	294.333	8.25e-06	19-10126509-A-G	6591	60	62	0.0759804	1	1.77e-06	0.132144	0.0271677	0.00469953	0.00549628	2
ENSG00000130816.14	7507	1.06692	819.241	287.019	8.65e-11	19-10176959-A-T	-24238	307	398	0.488889	1	2.55e-12	-0.123871	0.0170356	0.0001	2.29e-08	1
ENSG00000267534.2	7480	1.02368	926.88	297.922	2.44e-10	19-10231337-G-T	65	173	209	0.256127	1	2.03e-11	-0.303378	0.0437059	0.0001	1.56e-07	1
ENSG00000105364.13	7459	1.04926	882.211	293.24	9.09e-11	19-10259814-T-A	7913	106	119	0.145833	1	4.59e-12	0.19323	0.0269164	0.0001	3.51e-08	1
ENSG00000090339.8	7452	1.03936	892.073	295.093	2.7e-11	19-10286562-C-T	15727	194	230	0.282555	1	1.36e-12	0.206834	0.028066	0.0001	1.19e-08	1
ENSG00000105376.4	7528	1.04382	916.434	299.253	2.85e-07	19-10289434-G-C	-547	178	206	0.253071	1	4.88e-08	-0.333475	0.0597402	0.0001	0.000178786	1
ENSG00000105376.4	7528	1.04282	895.473	298.336	5.32e-05	19-10305768-G-A	15787	61	62	0.0759804	1	1.7e-05	0.422075	0.0967083	0.0384961	0.0400968	2
ENSG00000274425.1	7561	1.06215	882.056	291.643	0.000154319	19-11012034-G-T	678393	48	51	0.0625	1	5.12e-05	0.173443	0.0422692	0.107589	0.109161	1
ENSG00000076662.9	7573	1.03698	919.137	296.937	2.66e-09	19-10337119-G-A	-2704	119	130	0.159314	1	2.15e-10	0.10361	0.0158202	0.0001	1.49e-06	1
ENSG00000076662.9	7573	1.02333	940.525	298.981	1.02e-07	19-10336358-A-G	-3465	143	170	0.208333	1	1.51e-08	-0.0737287	0.0127079	0.0001	7.65e-05	2
ENSG00000105397.13	7496	1.02949	923.391	296.659	1.44e-20	19-10366391-A-G	-14285	165	196	0.240786	1	3.24e-23	0.140034	0.0130835	0.0001	4.17e-18	1
ENSG00000105397.13	7496	1.02701	951.983	298.468	9.87e-07	19-10383689-G-A	3013	127	145	0.177696	1	1.9e-07	0.0746367	0.0140317	0.00039996	0.00076889	2
ENSG00000065989.15	7491	1.05128	914.182	294.434	2.42e-31	19-10458207-G-C	41434	16	16	0.0196078	1	1.23e-35	1.5226	0.108329	0.0001	8.27e-30	1
ENSG00000065989.15	7491	1.05014	903.255	294.044	1.26e-05	19-10410860-T-TAA	-5913	197	227	0.279156	1	2.94e-06	0.155865	0.0327752	0.00769923	0.00886071	2
ENSG00000065989.15	7491	1.05011	927.107	295	5.35e-05	19-10470821-G-T	54048	9	9	0.0110294	1	1.57e-05	0.604228	0.137896	0.0407959	0.0407396	3
ENSG00000105401.8	7485	1.05177	952.151	293.981	5.11e-05	19-10409932-G-A	-10189	42	42	0.0514706	1	1.58e-05	-0.173383	0.0395659	0.0374963	0.0396848	1
ENSG00000079999.13	7298	1.06074	941.414	291.338	2.84e-05	19-10443772-C-T	-59969	260	320	0.392157	1	7.38e-06	0.102706	0.0225515	0.0175982	0.0205976	1
ENSG00000180739.13	7312	1.04223	942.277	291.409	2.67e-06	19-10524554-A-G	6623	244	320	0.392157	1	5e-07	0.0890006	0.01736	0.00169983	0.00191955	1
ENSG00000129347.19	7184	1.05586	1000.86	296.498	1.49e-11	19-10557707-T-C	-8330	270	340	0.416667	1	5.72e-13	-0.183066	0.0244126	0.0001	5.3e-09	1
ENSG00000129347.19	7184	1.06749	964.673	293.81	2.62e-06	19-10568166-T-C	2129	207	245	0.300245	1	4.64e-07	-0.127773	0.0248556	0.00169983	0.00163302	2
ENSG00000129355.6	7182	1.03487	1096.16	300.009	3.36e-05	19-10560988-T-C	-8071	164	193	0.237685	1	1.21e-05	-0.0821448	0.018487	0.030297	0.0317542	1
ENSG00000129354.11	7208	1.06516	941.367	288.197	4.92e-10	19-10598016-T-C	10701	134	148	0.181818	1	2.1e-11	0.420078	0.0605679	0.0001	1.74e-07	1
ENSG00000129354.11	7208	1.04398	977.413	291.448	4.91e-14	19-10596724-G-T	9409	42	42	0.0514706	1	7.25e-16	-1.18386	0.139565	0.0001	1.66e-11	3
ENSG00000129354.11	7208	1.05725	932.962	288.278	1.08e-08	19-10608806-G-A	21491	210	251	0.308354	1	7.46e-10	0.817722	0.128985	0.0001	5.06e-06	4
ENSG00000129354.11	7208	1.07033	940.33	288.004	6.35e-07	19-10569056-A-C	-18259	167	195	0.240148	1	8.15e-08	0.321407	0.0585912	0.00019998	0.000343483	5
ENSG00000129354.11	7208	1.06478	931.046	287.634	0.00011344	19-10972865-C-T	385550	18	18	0.0220588	1	3.18e-05	-0.527202	0.125002	0.0833917	0.0840628	6
ENSG00000129353.14	7252	1.03212	1097.29	299.71	3.98e-19	19-10595275-CT-C	-7182	44	44	0.0541872	1	2.59e-21	-0.247919	0.0244146	0.0001	1.38e-16	1
ENSG00000129353.14	7252	1.04082	1059.02	297.175	1.54e-09	19-10598918-T-C	-3539	171	191	0.234069	1	1.26e-10	0.0871903	0.0131305	0.0001	9.31e-07	2
ENSG00000129353.14	7252	1.03452	1096.95	299.904	9.1e-06	19-10644229-G-T	41772	204	238	0.292383	1	2.55e-06	-0.060162	0.0125694	0.00659934	0.00834457	3
ENSG00000267100.1	7301	1.04157	1081.47	297.722	3.29e-26	19-10647666-G-A	-6178	28	29	0.0355392	1	3.32e-29	0.883529	0.071404	0.0001	4.08e-24	1
ENSG00000079805.16	7264	1.03024	1009.66	294.894	6.77e-05	19-10957254-G-A	239175	11	11	0.0135135	1	2.23e-05	-0.221988	0.0516069	0.0558944	0.0601235	1
ENSG00000099203.6	7470	1.01637	1046.5	297.707	1.08e-12	19-10836325-C-T	7	15	15	0.0185185	1	3.26e-14	-0.777694	0.0980871	0.0001	8e-10	1
ENSG00000099203.6	7470	1.01028	1084.85	300.16	7.4e-05	19-10376260-G-A	-460058	117	128	0.162437	1	2.6e-05	-0.168598	0.0395332	0.0757924	0.074817	2
ENSG00000214212.8	7470	1.04239	1100.9	296.863	9.3e-05	19-10912718-C-T	76143	42	44	0.0564103	1	3.38e-05	-0.128366	0.030541	0.0838916	0.0866054	1
ENSG00000142453.11	7484	1.02772	1074.64	295.775	3.25e-05	19-10845249-A-C	-26264	59	61	0.0747549	1	1e-05	-0.196741	0.0438683	0.0273973	0.0308791	1
ENSG00000127616.17	7335	1.02035	1115.89	300.236	1.53e-07	19-11043144-C-A	82143	267	330	0.405172	1	3.09e-08	-0.0949925	0.0167526	0.0001	0.000142006	1
ENSG00000197256.10	6994	1.05276	826.972	290.284	9.25e-05	19-11720883-CA-C	523335	20	20	0.0246914	1	2.74e-05	-0.518325	0.121868	0.060094	0.0627494	1
ENSG00000267082.1	6989	1.02794	878.783	295.246	2.62e-08	19-11187815-C-T	-15813	42	46	0.0565111	1	3.23e-09	-0.602004	0.0989675	0.0001	1.69e-05	1
ENSG00000130158.13	7016	1.0463	803.04	293.669	2.2e-08	19-11293828-A-G	31376	33	37	0.0453431	1	1.93e-09	-0.856994	0.138859	0.0001	1.05e-05	1
ENSG00000130158.13	7016	1.04914	804.019	293.692	4.84e-07	19-11321225-G-A	58773	186	229	0.280637	1	6.69e-08	0.327676	0.0593378	0.00029997	0.0002589	2
ENSG00000130167.13	7021	1.05002	808.702	294.742	3.1e-26	19-11321225-G-A	25086	186	229	0.280637	1	7.54e-30	-0.514737	0.0410761	0.0001	1.81e-24	1
ENSG00000130167.13	7021	1.04226	812.665	295.779	2.03e-07	19-11281755-C-T	-14384	217	268	0.329238	1	2.77e-08	0.203845	0.0358293	0.00019998	0.000112072	2
ENSG00000267174.5	7038	1.03368	808.099	294.026	1.11e-72	19-11301192-C-A	-20131	246	335	0.410539	1	4.8e-83	-0.572757	0.0219161	0.0001	4.18e-72	1
ENSG00000267174.5	7038	1.05039	799.509	291.847	3.36e-32	19-11321225-G-A	-98	186	229	0.280637	1	6.31e-37	-0.353397	0.0245616	0.0001	9.55e-31	2
ENSG00000267174.5	7038	1.04746	803.202	292.64	0.000111663	19-10882967-A-T	-438356	25	27	0.0330882	1	3.37e-05	0.22783	0.0542019	0.0732927	0.0748613	3
ENSG00000105514.7	7036	1.04795	731.536	287.976	2.83e-26	19-11321225-G-A	-18443	186	229	0.280637	1	3.24e-30	0.163032	0.0128929	0.0001	1.66e-24	1
ENSG00000183401.11	7057	1.03812	778.964	293.508	6.46e-13	19-11321225-G-A	-23459	186	229	0.280637	1	1.3e-14	0.196942	0.0244215	0.0001	2.19e-10	1
ENSG00000183401.11	7057	1.04305	758.341	291.353	1.17e-05	19-11355475-T-C	10791	287	373	0.457108	1	2.42e-06	-0.100833	0.0210184	0.00639936	0.00706157	2
ENSG00000183401.11	7057	1.03611	760.964	292.157	8.41e-05	19-11268731-C-T	-75953	29	33	0.0404412	1	2.4e-05	-0.221731	0.0517619	0.0523948	0.0552364	3
ENSG00000105518.13	7063	1.0527	771.002	290.028	1.19e-10	19-11321225-G-A	-25257	186	229	0.280637	1	4.75e-12	0.229715	0.0320232	0.0001	3.8e-08	1
ENSG00000105520.10	7056	1.03775	742.445	291.778	3.61e-40	19-11321225-G-A	-34161	186	229	0.280637	1	2.89e-46	0.209779	0.0125262	0.0001	1.1e-38	1
ENSG00000105520.10	7056	1.03902	731.167	290.612	2.11e-09	19-11293828-A-G	-61558	33	37	0.0453431	1	1.05e-10	-0.195512	0.0293131	0.0001	8.99e-07	2
ENSG00000173928.2	7065	1.05874	754.798	289.017	3.88e-06	19-11321225-G-A	-54288	186	229	0.280637	1	6.88e-07	0.310046	0.0612527	0.00159984	0.00202112	1
ENSG00000187266.13	7058	1.04534	768.665	293.311	1.27e-25	19-11321225-G-A	-63087	186	229	0.280637	1	3.38e-29	0.364118	0.0294585	0.0001	9.65e-24	1
ENSG00000187266.13	7058	1.04081	771.208	293.628	2.36e-13	19-11293828-A-G	-90484	33	37	0.0453431	1	4.16e-15	-0.569085	0.0691522	0.0001	7.16e-11	2
ENSG00000187266.13	7058	1.04443	776.375	293.548	2.64e-05	19-11293335-T-A	-90977	15	15	0.0183824	1	6.7e-06	-0.414184	0.0905318	0.0162984	0.0167621	3
ENSG00000205517.12	7122	1.04683	787.012	292.718	4.79e-15	19-11293828-A-G	-125514	33	37	0.0453431	1	4.29e-17	-0.782322	0.0881759	0.0001	1.08e-12	1
ENSG00000205517.12	7122	1.04989	779.328	292.389	5.81e-07	19-11321225-G-A	-98117	186	229	0.280637	1	8.06e-08	0.204527	0.0372773	0.00029997	0.000301607	2
ENSG00000205517.12	7122	1.05111	779.283	292.38	1.33e-06	19-11386661-A-C	-32681	121	155	0.190418	1	2.08e-07	0.240413	0.045346	0.00079992	0.00071136	3
ENSG00000130175.9	7208	1.04917	788.989	290.821	9.55e-10	19-11448343-A-G	13055	80	88	0.107843	1	5.53e-11	0.176154	0.0259892	0.0001	3.69e-07	1
ENSG00000198003.11	7206	1.05216	745.064	288.873	0.000133334	19-11429596-A-G	-6143	87	95	0.116422	1	3.99e-05	0.428098	0.102812	0.0816918	0.0818402	1
ENSG00000102575.10	7263	1.02907	685.298	287.651	1.25e-40	19-11578343-T-C	-665	272	354	0.433824	1	2.62e-47	0.579362	0.0340452	0.0001	7.09e-39	1
ENSG00000102575.10	7263	1.02544	704.45	288.93	2.07e-13	19-11624698-T-C	45690	95	100	0.122549	1	2.14e-15	0.425734	0.051141	0.0001	8.09e-11	2
ENSG00000102575.10	7263	1.03047	692.448	287.571	2.07e-06	19-11526051-G-A	-52957	21	22	0.027027	1	2.77e-07	0.461457	0.087985	0.00149985	0.00116051	3
ENSG00000197044.10	7163	1.03662	769.852	292.243	3.15e-08	19-11783720-C-G	16628	245	304	0.372549	1	3.31e-09	0.135854	0.0223498	0.0001	1.62e-05	1
ENSG00000171295.12	7193	1.03688	863.967	296.708	0.000101449	19-11817553-C-T	3269	214	265	0.324755	1	3.71e-05	-0.161914	0.0387279	0.070393	0.0754366	1
ENSG00000171291.8	7238	1.05705	782.738	291.001	5.2e-05	19-11799928-T-TA	-48833	128	138	0.172932	1	1.45e-05	-0.159676	0.0362848	0.0283972	0.0323899	1
ENSG00000198429.9	7273	1.0491	799.689	293.418	4.51e-05	19-11899383-C-T	11599	14	15	0.0184275	1	1.34e-05	-0.601149	0.136043	0.0269973	0.0294589	1
ENSG00000197054.11	7263	1.06685	760.095	293.387	1.49e-31	19-11993505-G-C	28468	97	118	0.144963	1	4.23e-36	-0.940913	0.0664011	0.0001	1.49e-30	1
ENSG00000197054.11	7263	1.06582	769.77	293.53	3.05e-05	19-11532598-C-T	-432439	40	44	0.0544554	1	7.66e-06	0.490214	0.107856	0.0161984	0.0176295	2
ENSG00000219665.8	7273	1.04653	787.567	290.34	2.61e-05	19-11986621-C-CA	-996	44	47	0.0577396	1	6.46e-06	-0.421535	0.0919638	0.0146985	0.0166397	1
ENSG00000197647.11	7262	1.02173	838.688	295.646	4.05e-05	19-12078564-C-T	43011	251	330	0.404412	1	1.28e-05	-0.265746	0.0599919	0.0312969	0.0307094	1
ENSG00000223547.9	7224	1.048	763.629	290.045	7.25e-05	19-12088940-G-A	24241	248	329	0.404177	1	2.06e-05	-0.190225	0.0440308	0.0438956	0.0458649	1
ENSG00000132010.15	6995	1.0325	790.621	298.144	4.88e-06	19-11182163-G-A	-958244	194	223	0.273284	1	1.14e-06	0.172261	0.0347549	0.00349965	0.00317023	1
ENSG00000132010.15	6995	1.03149	787.921	297.971	7.05e-05	19-11331392-A-AT	-809015	57	62	0.0761671	1	2.3e-05	-0.264316	0.0615631	0.0484952	0.0486748	2
ENSG00000213293.4	6920	1.01935	815.37	296.052	3.25e-05	19-11885249-T-C	-374877	100	114	0.140049	1	1.01e-05	-0.284023	0.0633582	0.0234976	0.0241423	1
ENSG00000197857.13	6851	1.03408	794.372	293.129	4.02e-05	19-12264140-AACT-A	-30747	131	145	0.178133	1	1.17e-05	0.245106	0.0550667	0.0245975	0.0275176	1
ENSG00000198342.9	7001	1.01545	830.265	294.471	6.46e-05	19-12367732-A-G	1827	201	233	0.285539	1	2.08e-05	-0.249386	0.057764	0.050095	0.0495429	1
ENSG00000180855.15	7149	1.05722	818.247	294.35	5.49e-09	19-12514637-G-A	73525	162	187	0.22973	1	4.11e-10	-0.302154	0.0469209	0.0001	2.17e-06	1
ENSG00000180855.15	7149	1.05307	825.379	294.749	0.000141873	19-13189725-T-C	748613	37	39	0.0479115	1	4.6e-05	0.46393	0.112369	0.0933907	0.0962045	2
ENSG00000269560.1	7274	1.05768	841.176	290.608	6.02e-19	19-12530246-A-T	-2727	223	278	0.341133	1	1.52e-21	0.62886	0.0614789	0.0001	6.47e-17	1
ENSG00000213290.4	7280	1.0336	932.464	296.025	6.39e-06	19-12554162-C-G	-5409	285	358	0.439655	1	1.63e-06	0.330024	0.0676027	0.0039996	0.00492598	1
ENSG00000104774.12	7305	1.03428	1017.09	301.116	3.9e-18	19-12621060-A-G	-45682	61	65	0.0796569	1	3.62e-20	-0.329732	0.0335992	0.0001	1.25e-15	1
ENSG00000104774.12	7305	1.03812	973.717	298.981	1.61e-10	19-12641109-AT-A	-25633	258	323	0.396296	1	1.05e-11	-0.144531	0.0205177	0.0001	8.5e-08	2
ENSG00000123154.11	7305	1.03048	970.45	296.392	1.06e-05	19-12553333-C-A	-113467	271	329	0.403186	1	2.93e-06	-0.192705	0.0405113	0.00849915	0.0088039	1
ENSG00000105583.9	7300	1.03585	957.915	295.522	0.00011918	19-12672004-A-G	648	56	69	0.0845588	1	4.29e-05	-0.140742	0.0339466	0.0975902	0.0981796	1
ENSG00000105576.15	7205	1.02969	991.658	300.887	9.97e-09	19-12555314-G-A	-168697	289	351	0.430591	1	1.31e-09	-0.171434	0.0274724	0.00019998	6.93e-06	1
ENSG00000105576.15	7205	1.03131	980.815	300.124	2.35e-05	19-12727615-G-A	3604	12	12	0.0149254	1	7.43e-06	0.423756	0.0930907	0.020098	0.0200056	2
ENSG00000105576.15	7205	1.0287	1012.72	301.89	7.02e-05	19-12630618-T-A	-93393	194	226	0.276961	1	2.66e-05	-0.110742	0.0259987	0.0610939	0.0628156	3
ENSG00000167815.11	7156	1.05863	1031.84	297.413	4.51e-19	19-12766150-G-C	-35709	219	267	0.32801	1	3.16e-21	0.296724	0.0292748	0.0001	5.73e-17	1
ENSG00000095066.11	7107	1.06168	1113.19	299.893	2.42e-05	19-12932637-G-A	59897	45	49	0.060049	1	8.35e-06	0.345814	0.076399	0.019698	0.0207106	1
ENSG00000105612.8	7099	1.04016	1042.79	297.738	2.87e-42	19-12883502-GATTTCGAAACCAGCCTGGCCAGC-G	2034	203	242	0.296569	1	3.28e-47	-0.705413	0.0414484	0.0001	8.33e-41	1
ENSG00000105607.12	7090	1.03873	1013.04	295.454	3.88e-33	19-12899706-A-G	8680	228	292	0.357843	1	3.03e-37	-0.365417	0.0252233	0.0001	2.8e-31	1
ENSG00000161860.7	7078	1.0394	1014.8	295.471	2.96e-06	19-12899706-A-G	-19570	228	292	0.357843	1	6.71e-07	0.313118	0.0617965	0.00179982	0.00234224	1
ENSG00000179115.10	7076	1.04378	1015.43	298.722	9.07e-08	19-12945743-G-A	11706	245	316	0.388206	1	1.3e-08	0.0855224	0.0146725	0.0001	6.01e-05	1
ENSG00000179115.10	7076	1.04099	995.922	297.869	7.87e-05	19-13201515-C-T	267478	88	96	0.117936	1	2.6e-05	0.0932125	0.0218546	0.0649935	0.0666799	2
ENSG00000179218.13	7066	1.06104	998.186	293.83	4.05e-14	19-12927601-G-A	-11006	260	335	0.41133	1	7.6e-16	-0.197547	0.0233074	0.0001	9.12e-12	1
ENSG00000008441.16	6908	1.04879	1023.79	299.211	3.93e-07	19-13078549-C-T	82941	26	28	0.0343137	1	6.99e-08	0.347108	0.0629548	0.00049995	0.000269185	1
ENSG00000008441.16	6908	1.03853	1058.52	301.491	7.55e-05	19-13825826-G-A	830218	81	85	0.104167	1	2.77e-05	-0.151459	0.0356409	0.0666933	0.0685089	2
ENSG00000104907.12	6918	1.04832	969.193	290.849	1.63e-06	19-13102141-T-A	-15426	18	19	0.0234568	1	2.78e-07	0.365439	0.0696688	0.00139986	0.00113399	1
ENSG00000160877.5	6917	1.03488	1038.88	295.214	9.52e-06	19-13121584-C-T	3481	126	147	0.18059	1	2.47e-06	-0.103979	0.0216927	0.0069993	0.00824711	1
ENSG00000104915.14	6895	1.06764	1024.41	293.094	3.81e-06	19-13347504-C-T	197121	17	18	0.0220588	1	8.06e-07	-0.202591	0.0402843	0.00209979	0.00259866	1
ENSG00000104957.13	7078	1.05246	1304.68	296.904	1.35e-22	19-13761044-C-T	29284	264	332	0.407862	1	3.2e-25	0.21222	0.0188137	0.0001	1.79e-20	1
ENSG00000037757.13	7239	1.03656	1399.06	303.663	1.56e-10	19-13731732-A-G	-32800	14	14	0.0171569	1	1.67e-11	0.693416	0.099463	0.0001	1.22e-07	1
ENSG00000037757.13	7239	1.03792	1381.2	302.915	3.53e-05	19-13759485-T-G	-5047	20	22	0.0269608	1	1.32e-05	3.55954	0.804859	0.040096	0.041677	4
ENSG00000104979.8	7270	1.01977	1424.84	301.778	8.86e-18	19-13777647-CTCT-C	3364	191	234	0.287469	1	1.63e-19	-0.207841	0.0215945	0.0001	6.65e-15	1
ENSG00000267519.5	7366	1.02472	1522.43	305.368	1.81e-05	19-13523499-C-T	-312787	14	14	0.0171569	1	7.32e-06	-0.417178	0.0915651	0.0223978	0.0245696	1
ENSG00000132016.11	7597	1.04061	1368.03	297.246	6.87e-05	19-14366256-T-TATAG	460056	29	29	0.0356265	1	2.44e-05	0.720834	0.168408	0.0806919	0.0799698	1
ENSG00000104998.3	8160	1.03149	1650.79	309.05	1.03e-09	19-14033685-A-AAGAT	1937	183	229	0.280788	1	1.73e-10	0.237495	0.0360581	0.0001	1.11e-06	1
ENSG00000104998.3	8160	1.02466	1611.73	308.286	4.03e-07	19-14031804-C-G	56	227	300	0.367647	1	1.12e-07	-0.127969	0.0235981	0.00069993	0.00053676	2
ENSG00000141858.11	8458	1.04408	1692.62	304.314	4.57e-05	19-14099412-C-G	8376	148	178	0.218673	1	1.94e-05	0.109287	0.0252196	0.0635936	0.0651756	1
ENSG00000105011.8	8544	1.02625	1543.29	300.84	6.61e-05	19-13421840-T-C	-715116	213	267	0.327206	1	2.62e-05	0.0820303	0.0192392	0.0891911	0.0903202	1
ENSG00000267169.1	8545	1.04657	1556.79	301.928	1.07e-11	19-14163946-GTT-G	26767	90	100	0.125628	1	6.9e-13	-0.488998	0.0654533	0.0001	7.08e-09	1
ENSG00000267169.1	8545	1.0489	1517.1	300.301	2.14e-07	19-14184272-A-G	47093	147	165	0.202703	1	3.91e-08	0.289739	0.0515109	0.00029997	0.000214485	2
ENSG00000267169.1	8545	1.04448	1584.82	302.587	2e-05	19-14107208-A-T	-29971	299	402	0.492647	1	6.76e-06	-0.209233	0.045752	0.0245975	0.026241	3
ENSG00000072071.16	8597	1.06941	1483.92	297.537	1.74e-10	19-14167929-C-T	-38258	17	19	0.0232843	1	1.18e-11	0.494301	0.0703363	0.0001	8.75e-08	2
ENSG00000072071.16	8597	1.07628	1441.88	295.897	8.96e-09	19-14204609-A-G	-1578	179	216	0.264706	1	8.95e-10	-0.152411	0.0241646	0.0001	5.29e-06	3
ENSG00000072071.16	8597	1.07661	1415.69	295.131	1.76e-06	19-14207548-G-C	1361	37	37	0.0453431	1	3.39e-07	0.279685	0.0537357	0.00109989	0.00151463	4
ENSG00000123136.14	7986	1.06454	1433.08	298.967	7.85e-06	19-13876308-TTGTGTGTGTG-T	-543075	188	211	0.259259	1	2.31e-06	-0.107853	0.0224318	0.00849915	0.00813469	1
ENSG00000123143.12	7930	1.03492	1417.18	300.553	1.95e-10	19-14469516-A-G	36463	109	120	0.147059	1	1.94e-11	0.179224	0.0257914	0.0001	1.6e-07	1
ENSG00000267474.1	7846	1.04967	1301.78	300.034	9.86e-11	19-14461537-G-A	3136	97	106	0.130221	1	6.56e-12	-0.591835	0.0831341	0.0001	5.71e-08	1
ENSG00000267474.1	7846	1.03783	1357.39	302.543	3.47e-05	19-13602753-T-C	-855648	16	18	0.0220588	1	1.21e-05	-0.7537	0.169652	0.0381962	0.040295	2
ENSG00000123159.15	7806	1.03598	1340.8	299.397	8.19e-07	19-14532344-A-G	36195	130	144	0.176904	1	1.9e-07	0.181479	0.0341123	0.00059994	0.000845628	1
ENSG00000132002.7	7718	1.05321	1229	298.175	4.5e-09	19-14506838-G-A	-22932	222	272	0.334152	1	4.25e-10	-0.210981	0.0327907	0.0001	2.84e-06	1
ENSG00000132002.7	7718	1.05369	1291.54	300.527	1.63e-05	19-14537445-T-TGAG	7675	246	305	0.374074	1	4.85e-06	-0.14576	0.0313704	0.0148985	0.0165543	2
ENSG00000099797.13	7714	1.04212	1302.93	297.516	5.96e-05	19-15528904-A-G	994971	294	384	0.470588	1	2.1e-05	-0.0939938	0.0217811	0.0624938	0.0658189	1
ENSG00000187912.11	7756	1.03578	1305.55	297.905	4.52e-06	19-14609042-T-C	25958	202	250	0.306373	1	1.2e-06	-0.107061	0.0216415	0.00509949	0.00482113	1
ENSG00000131355.14	8253	1.04133	1239.14	295.36	5.43e-08	19-14624076-A-G	-65951	74	76	0.0957179	1	7.39e-09	0.172665	0.0290965	0.0001	4.44e-05	1
ENSG00000160961.11	8252	1.01821	1541.73	311.558	4.61e-41	19-14690890-T-C	841	258	345	0.423833	1	2.1e-44	-0.354379	0.0217674	0.0001	1.48e-38	1
ENSG00000160961.11	8252	1.01979	1514.23	310.867	1.2e-11	19-14736085-T-A	46036	169	193	0.23652	1	1.54e-12	0.196759	0.0267838	0.0001	1.26e-08	2
ENSG00000127507.17	8478	1.02848	1322.95	303.838	1.22e-28	19-14776447-T-G	-2090	265	352	0.432266	1	1.37e-31	0.343057	0.0263928	0.0001	3.13e-26	1
ENSG00000127507.17	8478	1.02045	1396.01	306.59	1.25e-12	19-14785318-T-C	6781	112	124	0.152334	1	9.8e-14	-0.260784	0.0335783	0.0001	1.15e-09	2
ENSG00000127507.17	8478	1.03108	1278.28	301.951	4.21e-05	19-14751705-A-G	-26832	241	303	0.372236	1	1.51e-05	0.1341	0.0305389	0.0444956	0.047225	3
ENSG00000105137.12	9536	1.02638	1315.16	297.8	7.27e-05	19-15147693-C-T	40290	274	362	0.443627	1	2.65e-05	-0.247168	0.0580041	0.0836916	0.0847077	1
ENSG00000105135.15	9561	1.02079	1192.8	294.83	5.6e-07	19-15136388-C-T	10603	125	142	0.17402	1	9.97e-08	0.162107	0.0297627	0.00059994	0.000568143	1
ENSG00000105131.7	9707	1.03466	1313.58	299.134	3.22e-05	19-16119803-GT-G	886368	26	26	0.0320197	1	1.12e-05	0.907434	0.203425	0.0354964	0.0365754	1
ENSG00000141867.17	9801	1.04409	1339.62	297.455	7.41e-06	19-15348851-T-C	16306	125	139	0.171605	1	2.04e-06	0.0794967	0.0164442	0.00659934	0.00790619	1
ENSG00000171954.12	9662	1.03235	1229.43	297.172	7.37e-14	19-15522178-A-G	13685	15	15	0.0184275	1	2.16e-15	1.38994	0.166913	0.0001	4.23e-11	1
ENSG00000186529.15	9440	1.02886	1247.19	305.163	1.16e-10	19-15585393-TCTC-T	-55504	60	62	0.0761671	1	1.18e-11	-0.227319	0.0323569	0.0001	9.1e-08	1
ENSG00000186529.15	9440	1.03844	1236.02	304.188	1.71e-07	19-15661268-AAAAAC-A	20371	256	315	0.386935	1	3.56e-08	0.101314	0.0179568	0.0001	0.00015027	2
ENSG00000186204.14	9418	1.02898	1140.91	300.194	2.15e-10	19-15664970-G-A	-7787	284	363	0.445946	1	1.59e-11	-0.306566	0.0439369	0.0001	1.56e-07	1
ENSG00000186204.14	9418	1.02226	1193.63	302.684	1.04e-07	19-15724439-T-C	51682	146	166	0.203931	1	1.89e-08	-0.289584	0.0502716	0.0001	0.000100597	2
ENSG00000267453.7	9136	1.04304	1099.18	295.187	1.68e-21	19-15865040-G-A	136	298	387	0.474265	1	4.02e-24	0.597001	0.0544166	0.0001	3.12e-19	1
ENSG00000186115.12	9038	1.03456	1088.64	294.943	1.06e-06	19-16266830-C-T	368710	17	18	0.0220588	1	2.07e-07	0.830682	0.156611	0.00079992	0.000900923	1
ENSG00000167460.14	8682	1.02316	1192.93	302.843	5.28e-25	19-16095202-C-T	28181	23	23	0.0281863	1	1.21e-27	-0.897389	0.075161	0.0001	2.01e-22	1
ENSG00000167460.14	8682	1.02246	1175.16	301.993	1.07e-12	19-16079405-G-T	12384	60	64	0.0784314	1	5.33e-14	0.348587	0.0443668	0.0001	7.85e-10	2
ENSG00000167460.14	8682	1.02718	1178.32	302.06	3.8e-05	19-16299386-G-A	232365	202	241	0.295343	1	1.35e-05	-0.114233	0.0258632	0.0384961	0.0397314	3
ENSG00000167461.11	8551	1.05651	1090.67	294.846	1.09e-06	19-16111317-C-T	-312	110	121	0.148284	1	2.12e-07	-0.134436	0.0253698	0.00119988	0.000792545	1
ENSG00000269243.1	8559	1.03929	1138.33	301.246	1.22e-07	19-16125747-G-A	-14145	294	381	0.466912	1	2.08e-08	-0.275816	0.048034	0.00019998	9.61e-05	1
ENSG00000269243.1	8559	1.05304	1073.66	297.727	6.33e-07	19-16139110-G-A	-782	18	19	0.0232843	1	1.11e-07	0.81576	0.150392	0.00059994	0.000450898	2
ENSG00000072958.8	8596	1.0358	1169.7	301.712	4.46e-20	19-16184299-T-C	-13279	156	176	0.215686	1	3.04e-22	-0.19465	0.0186704	0.0001	1.34e-17	1
ENSG00000072958.8	8596	1.0367	1167.73	300.983	8.25e-06	19-16225088-A-T	27510	224	279	0.342752	1	2.38e-06	-0.113623	0.0236675	0.00509949	0.00796121	2
ENSG00000072958.8	8596	1.03666	1189.3	301.797	8.08e-05	19-16245930-T-C	48352	27	27	0.0330882	1	3.1e-05	0.197584	0.0467851	0.0849915	0.0827264	3
ENSG00000280332.1	9052	1.05057	1070.28	295.023	3.85e-09	19-16349103-A-G	-9224	119	130	0.159705	1	3.05e-10	-0.229399	0.0353411	0.0001	2.15e-06	1
ENSG00000280332.1	9052	1.05224	1091.08	295.693	3.89e-06	19-15990329-GACAC-G	-367998	66	83	0.102217	1	8.24e-07	-0.261862	0.0521251	0.00249975	0.0031114	2
ENSG00000280332.1	9052	1.04867	1100.59	296.536	6.9e-05	19-16117382-G-A	-240945	30	30	0.0367647	1	2.2e-05	0.288801	0.0671057	0.0582942	0.0630622	3
ENSG00000105072.8	9385	1.03672	1131.96	293.454	2.52e-12	19-16489139-A-G	-7172	102	112	0.137255	1	7.96e-14	-0.534265	0.0684906	0.0001	1.36e-09	1
ENSG00000127526.14	9354	1.04531	1154.5	294.372	4.53e-05	19-16098446-C-CA	-473936	48	50	0.0620347	1	1.39e-05	-0.29174	0.0661471	0.0425957	0.0436742	1
ENSG00000269044.2	9110	1.03591	1286.87	298.638	1.13e-05	19-16647328-C-T	12059	69	71	0.0872236	1	3.42e-06	-0.355838	0.0753339	0.010399	0.012203	1
ENSG00000268087.1	9112	1.03748	1393.86	302.745	1.39e-06	19-16261110-C-CT	-375073	242	310	0.380247	1	3.98e-07	-0.265863	0.0513921	0.00189981	0.00150482	1
ENSG00000127511.9	8893	1.0169	1473.85	303.234	4.46e-14	19-16802547-C-T	-26853	42	44	0.0541872	1	2.36e-15	-0.486318	0.0584891	0.0001	4.39e-11	1
ENSG00000127533.3	8703	1.01912	1592.08	306.67	1.17e-05	19-16841078-T-C	-47782	74	77	0.0945946	1	4.79e-06	-0.298319	0.0641529	0.0162984	0.0170019	1
ENSG00000160111.12	8238	1.0211	1403.31	301.008	2.32e-14	19-16954377-T-C	-72438	137	149	0.183047	1	7.42e-16	0.396615	0.0467899	0.0001	1.94e-11	1
ENSG00000160111.12	8238	1.01382	1450.39	302.894	2.1e-15	19-17001975-A-G	-24840	158	196	0.241379	1	6.35e-17	-0.398097	0.0451376	0.0001	2.1e-12	2
ENSG00000160111.12	8238	1.02391	1422.49	301.333	2.18e-06	19-17018829-A-G	-7986	13	13	0.0159705	1	5.68e-07	0.725532	0.14225	0.00229977	0.00266311	3
ENSG00000160111.12	8238	1.0235	1419.61	301.15	4.5e-05	19-17009667-G-A	-17148	45	46	0.0563726	1	1.63e-05	0.338353	0.0773581	0.0572943	0.0573881	4
ENSG00000131351.14	8213	1.04309	1527.57	303.272	8.61e-14	19-17075317-A-C	-308	290	394	0.48403	1	4.87e-15	-0.37545	0.0457298	0.0001	4.84e-11	1
ENSG00000099331.13	8212	1.0176	1509.83	303.785	1.84e-07	19-17078658-A-G	2877	84	95	0.116995	1	4.55e-08	0.0884908	0.0158098	0.00049995	0.000238958	1
ENSG00000053501.12	8271	1.0366	1421.34	300.026	9.24e-05	19-17525628-G-A	310282	149	179	0.219363	1	3.7e-05	0.139341	0.0333202	0.113189	0.11231	1
ENSG00000099330.8	8247	1.03578	1369.33	301.784	2.6e-07	19-17226924-C-T	720	122	137	0.167892	1	5e-08	-0.213612	0.038299	0.00069993	0.000263733	1
ENSG00000099330.8	8247	1.03904	1368.19	301.589	1.25e-05	19-17226746-C-A	542	186	204	0.250614	1	3.74e-06	0.160903	0.0342123	0.0121988	0.0142185	2
ENSG00000160113.5	8215	1.02845	1654.96	307.912	1.8e-05	19-17233685-C-T	-12255	79	83	0.101966	1	7.94e-06	0.274885	0.0605768	0.0234976	0.0262098	1
ENSG00000160113.5	8215	1.03141	1617.47	306.814	2.03e-18	19-17229650-G-A	-16290	41	42	0.0514706	1	6.5e-20	0.790605	0.0811275	0.0001	1.14e-15	2
ENSG00000160113.5	8215	1.02734	1619.72	307.046	3.76e-13	19-17234226-A-C	-11714	148	174	0.214286	1	3.54e-14	0.432358	0.0545865	0.0001	3.37e-10	3
ENSG00000160113.5	8215	1.03874	1573.66	305.11	1.15e-10	19-17234866-G-A	-11074	14	14	0.0171569	1	1.54e-11	0.93582	0.133964	0.0001	9.79e-08	4
ENSG00000160113.5	8215	1.02649	1630.48	307.635	1.33e-06	19-17244740-G-A	-1200	114	122	0.149877	1	4.7e-07	-0.264048	0.051378	0.00139986	0.00182381	5
ENSG00000160113.5	8215	1.0257	1651	308.074	3.1e-05	19-17015265-G-T	-230675	21	22	0.0269608	1	1.44e-05	0.516471	0.117288	0.0439956	0.0456578	6
ENSG00000105393.15	8230	1.02734	1545.3	308.07	9.95e-11	19-17290871-A-G	23521	219	263	0.323096	1	1.24e-11	-0.168271	0.0239797	0.0001	9.9e-08	1
ENSG00000105393.15	8230	1.03284	1508.64	306.758	8.61e-06	19-17272923-C-T	5573	131	144	0.176904	1	3e-06	-0.137313	0.0289019	0.0106989	0.0110243	2
ENSG00000160117.14	8263	1.03677	1420.51	302.765	5.92e-12	19-17281821-G-GC	176	32	34	0.041769	1	4.16e-13	0.822775	0.108989	0.0001	4.17e-09	1
ENSG00000160117.14	8263	1.03485	1439	303.302	8.51e-20	19-17281820-G-A	175	98	104	0.128395	1	9.2e-22	-0.74727	0.0726331	0.0001	3.37e-17	2
ENSG00000160117.14	8263	1.0482	1391.31	300.829	1.19e-10	19-17286891-A-C	5246	189	222	0.272059	1	9.97e-12	-1.072	0.15197	0.0001	7.66e-08	3
ENSG00000160117.14	8263	1.0453	1416.35	301.818	8.33e-09	19-17274868-CT-C	-6777	178	208	0.255528	1	1.2e-09	1.05743	0.169035	0.0001	6.91e-06	4
ENSG00000130312.6	8271	1.03073	1492.06	302.972	2.12e-28	19-17309039-T-C	16207	228	287	0.35258	1	3.84e-31	0.309677	0.0240209	0.0001	5.52e-26	1
ENSG00000130311.10	8230	1.0523	1365.2	297.517	4.6e-05	19-17340378-A-G	30860	174	203	0.249386	1	1.57e-05	0.115057	0.0262539	0.0510949	0.0514222	1
ENSG00000127220.5	8228	1.0397	1469.29	302.584	3.73e-09	19-17326935-T-C	16699	269	341	0.417892	1	5.84e-10	0.144596	0.0226574	0.0001	3.33e-06	1
ENSG00000130299.16	8176	1.02689	1462.66	306.733	9.54e-11	19-17246625-G-A	-88295	9	9	0.0110565	1	1.07e-11	0.746477	0.106018	0.0001	9.02e-08	1
ENSG00000130299.16	8176	1.02018	1508.83	308.79	1.45e-06	19-17340378-A-G	5458	174	203	0.249386	1	4.63e-07	0.1363	0.0265101	0.00209979	0.00191318	2
ENSG00000269720.2	8286	1.02614	1411.08	300.657	3.25e-05	19-17380286-C-CT	-13872	25	26	0.0323383	1	1.19e-05	-0.667891	0.150201	0.0420958	0.0409312	1
ENSG00000141971.12	8284	1.04026	1449.7	300.771	1.25e-06	19-17426067-C-CT	6986	277	343	0.420398	1	3.25e-07	-0.122612	0.023517	0.00089991	0.00138261	1
ENSG00000269481.1	8279	1.01186	1591.38	306.408	3.62e-05	19-17378340-G-A	-43984	216	275	0.337838	1	1.61e-05	-0.289319	0.0661062	0.0515948	0.0538891	1
ENSG00000188051.6	8266	1.03277	1474.54	301.223	6.27e-05	19-17092822-CTA-C	-355745	21	21	0.0260546	1	2.5e-05	0.933144	0.218294	0.0808919	0.0805061	1
ENSG00000130304.16	8265	1.05794	1340.67	295.926	4.6e-12	19-17501862-C-A	33093	130	147	0.18059	1	1.99e-13	-0.228876	0.0298669	0.0001	2.01e-09	1
ENSG00000269439.5	8197	1.03939	1521.87	306.161	3.13e-06	19-17482472-G-A	-29156	20	20	0.02457	1	9.62e-07	0.983743	0.197092	0.00349965	0.00377813	1
ENSG00000269439.5	8197	1.03736	1489.46	305.16	6.79e-05	19-17507567-G-T	-4061	219	271	0.332921	1	2.76e-05	-0.276475	0.0650398	0.0845915	0.0868593	2
ENSG00000130309.10	8218	1.02604	1531.72	303.322	2.79e-11	19-17578933-C-G	23339	297	400	0.491379	1	2.82e-12	0.172805	0.0238184	0.0001	2.72e-08	1
ENSG00000130479.10	8229	1.03592	1484.15	306.163	6.15e-05	19-17818695-G-A	99453	20	20	0.0245098	1	2.55e-05	-0.209284	0.0490159	0.0755924	0.0786915	1
ENSG00000130479.10	8229	1.03745	1478.67	306.091	4.99e-05	19-17719698-GGGC-G	456	143	159	0.194853	1	2.02e-05	-0.0706408	0.0163374	0.0621938	0.0634118	2
ENSG00000130475.14	8176	1.03398	1438.5	302.443	8.8e-08	19-17750697-A-G	2979	164	190	0.23399	1	1.71e-08	-0.112992	0.0195489	0.0001	9.19e-05	1
ENSG00000130475.14	8176	1.02146	1544.3	306.528	9.65e-07	19-17776131-G-A	28413	299	405	0.496324	1	2.91e-07	0.089978	0.0171871	0.00149985	0.00128295	2
ENSG00000130475.14	8176	1.03553	1404.39	301.067	4.53e-07	19-17750888-A-G	3170	160	180	0.221675	1	9.79e-08	-0.116868	0.021446	0.00049995	0.000481787	3
ENSG00000130475.14	8176	1.02697	1522.07	305.292	1.08e-05	19-17772054-A-G	24336	71	78	0.0958231	1	3.88e-06	0.116656	0.0248439	0.0152985	0.0143676	4
ENSG00000179913.10	8073	1.02043	1524.94	305.009	1.85e-37	19-17795098-G-A	270	205	249	0.305147	1	7.33e-41	-0.798036	0.0517772	0.0001	5.77e-35	1
ENSG00000248099.3	8106	1.03235	1526.46	305.235	4.56e-15	19-17824817-T-C	3243	251	306	0.375921	1	1.77e-16	-0.363093	0.0418489	0.0001	2.99e-12	1
ENSG00000248099.3	8106	1.01794	1589.86	307.985	1.67e-05	19-17808215-A-T	-13359	69	74	0.0909091	1	6.69e-06	0.325844	0.0712161	0.0226977	0.0243782	2
ENSG00000248099.3	8106	1.02751	1557	306.388	2.16e-05	19-17827378-G-C	5804	180	212	0.260442	1	8.37e-06	0.205431	0.045396	0.0289971	0.0297257	3
ENSG00000105639.18	8100	1.02481	1549.31	305.97	3.93e-05	19-17836061-A-AG	-11971	30	31	0.0379902	1	1.74e-05	0.345411	0.0792379	0.0534947	0.0545627	1
ENSG00000105640.12	8100	1.05528	1377.86	296.302	2.89e-19	19-17857229-C-A	-2647	41	43	0.0526961	1	1.61e-21	-0.30237	0.0295814	0.0001	5.47e-17	1
ENSG00000105641.3	8102	1.01903	1598.38	307.515	1.57e-05	19-17856299-C-T	-15674	46	49	0.0601966	1	6.75e-06	0.449876	0.0983529	0.019998	0.0228748	1
ENSG00000105643.9	7992	1.04318	1498.71	305.808	2.45e-10	19-18015397-C-A	14265	85	94	0.116337	1	2.83e-11	-0.281954	0.0409526	0.0001	1.9e-07	1
ENSG00000105643.9	7992	1.03956	1508.07	306.162	1.01e-05	19-18005008-T-A	3876	15	15	0.0192308	1	3.49e-06	-0.434945	0.0921842	0.0105989	0.0125609	2
ENSG00000099308.10	7810	1.0336	1308	301.957	1.4e-13	19-18112540-A-G	14747	208	243	0.298526	1	5.03e-15	-0.122372	0.0149216	0.0001	8.49e-11	1
ENSG00000099308.10	7810	1.02494	1310.38	302.232	1.97e-07	19-18054325-C-CT	-43468	17	20	0.02457	1	3.76e-08	-0.239638	0.0425507	0.00019998	0.000207652	2
ENSG00000096996.15	7811	1.03069	1375.26	303.33	2.68e-17	19-18068862-T-C	-30082	131	138	0.169951	1	4.77e-19	-0.328742	0.0346845	0.0001	1.41e-14	1
ENSG00000096996.15	7811	1.0274	1420.04	305.04	6.62e-08	19-18059455-T-TC	-39489	303	406	0.498772	1	1.37e-08	-0.146645	0.0251942	0.0001	7.2e-05	2
ENSG00000096996.15	7811	1.02565	1385.38	303.945	4.12e-05	19-17513512-T-TAA	-585432	138	151	0.189223	1	1.57e-05	-0.149045	0.0340146	0.0534947	0.0509999	3
ENSG00000216490.3	7733	1.03704	1374.93	300.698	1.84e-24	19-18178218-C-T	5056	174	210	0.257353	1	5.41e-27	-0.206996	0.0175844	0.0001	4.3e-22	1
ENSG00000254858.9	7692	1.05315	1363.33	303.754	5.74e-06	19-17836061-A-AG	-357121	30	31	0.0379902	1	1.71e-06	0.48728	0.100039	0.00519948	0.00588366	1
ENSG00000254858.9	7692	1.0517	1357.05	303.685	1.18e-05	19-17522917-C-T	-670265	50	53	0.0651106	1	3.78e-06	0.373517	0.0794577	0.0106989	0.0125013	2
ENSG00000130518.16	7608	1.04017	1425.28	305.681	5.54e-25	19-18275597-T-C	1088	193	221	0.270936	1	2.23e-27	-0.528586	0.0445417	0.0001	1.1e-22	1
ENSG00000130518.16	7608	1.02683	1457.49	307.533	1.83e-14	19-18287220-A-C	12711	251	304	0.372549	1	1.05e-15	0.345419	0.0409907	0.0001	1.37e-11	2
ENSG00000130518.16	7608	1.02708	1461.49	307.635	3.07e-05	19-18337295-T-C	62786	171	196	0.240786	1	1.29e-05	-0.174724	0.0394568	0.0387961	0.0399208	3
ENSG00000130520.10	7525	1.06267	1237.02	295.231	8.39e-09	19-18322904-G-A	-370	45	48	0.0588235	1	8.92e-10	-0.231776	0.0367381	0.0001	4.92e-06	1
ENSG00000130517.13	7522	1.02768	1320.23	303.522	2.25e-09	19-18363895-C-A	23308	143	163	0.199755	1	2.8e-10	0.326163	0.0501425	0.0001	2.07e-06	1
ENSG00000130517.13	7522	1.03456	1252.5	300.93	1e-05	19-18299686-G-A	-40901	151	177	0.21798	1	2.85e-06	0.214319	0.0450047	0.00929907	0.0105455	2
ENSG00000130513.6	7483	1.04132	1154.7	294.704	1.62e-07	19-18380395-G-A	5664	171	184	0.226044	1	2.44e-08	0.43077	0.0753882	0.00049995	0.000128892	1
ENSG00000175489.9	7400	1.03979	1314.5	304.257	1.5e-42	19-18402007-TAGAAAAAAA-T	4390	262	320	0.392157	1	4.42e-47	-0.239676	0.0141387	0.0001	5.59e-41	1
ENSG00000175489.9	7400	1.02967	1311.99	304.513	3.86e-08	19-18387436-G-A	-10181	314	402	0.492647	1	6.95e-09	-0.0762049	0.0128214	0.00029997	3.72e-05	2
ENSG00000105655.18	7298	1.04125	1175.58	296.158	5.17e-05	19-19208473-G-A	770172	40	40	0.0490196	1	1.72e-05	-0.278092	0.0637479	0.050495	0.0516041	1
ENSG00000105656.12	7157	1.03627	1212.94	303.346	3.37e-15	19-18448066-A-G	-74061	248	303	0.371324	1	1.02e-16	0.128467	0.0146773	0.0001	1.55e-12	1
ENSG00000105656.12	7157	1.03579	1226.49	303.971	4.78e-10	19-18456229-C-T	-65898	209	255	0.3125	1	5.52e-11	-0.117443	0.0173317	0.0001	3.45e-07	2
ENSG00000105656.12	7157	1.03642	1227.84	303.895	5.44e-05	19-19357086-G-A	834959	17	17	0.020936	1	2.13e-05	-0.209981	0.0487061	0.0567943	0.057608	3
ENSG00000105701.15	7114	1.05258	1072.45	293.734	0.000109521	19-18247973-A-G	-296104	252	324	0.398034	1	3.7e-05	-0.0562343	0.0134473	0.0954905	0.0966158	1
ENSG00000268030.1	7091	1.04953	1026.53	292.463	1.6e-06	19-18556462-A-C	-5057	268	325	0.399263	1	2.92e-07	-0.229794	0.0438951	0.00109989	0.00116842	1
ENSG00000221983.7	7071	1.05926	958.829	288.801	4.37e-05	19-18587411-T-C	15681	252	312	0.382353	1	1.1e-05	0.113397	0.0254061	0.030197	0.0331169	1
ENSG00000006015.17	7076	1.02636	1154.85	300.219	1.97e-19	19-18588679-T-C	-46	312	403	0.495086	1	1.92e-21	0.202151	0.01982	0.0001	8.71e-17	1
ENSG00000105662.15	6884	1.03763	896.372	290.231	1.93e-05	19-18739377-G-C	55700	163	181	0.222359	1	4.56e-06	-0.122201	0.0262206	0.0136986	0.0145038	1
ENSG00000105669.13	6604	1.04355	826.441	294.542	3.3e-06	19-18911161-T-C	-8236	228	279	0.342752	1	6.27e-07	-0.0538538	0.0106021	0.00169983	0.00206958	1
ENSG00000105669.13	6604	1.05973	811.161	292.126	9.93e-05	19-18905093-A-G	-14304	29	30	0.0367647	1	2.82e-05	-0.121006	0.0285024	0.0643936	0.0647486	2
ENSG00000105671.11	6601	1.02622	875.174	295.51	0.000111831	19-18919311-G-C	-364	35	40	0.0490196	1	4e-05	-0.238079	0.0571855	0.0858914	0.0866882	1
ENSG00000051128.18	6594	1.03973	831.025	292.545	5.49e-05	19-19224942-C-T	283681	34	35	0.0428922	1	1.63e-05	0.265321	0.06065	0.0360964	0.0387404	1
ENSG00000105676.13	6738	1.0419	839.894	297.701	7.56e-06	19-19079965-C-A	46390	20	21	0.0257353	1	1.83e-06	-0.328729	0.0676892	0.00439956	0.00502521	1
ENSG00000105676.13	6738	1.02808	864.898	300.694	5.62e-05	19-18987912-GC-G	-45663	206	247	0.302696	1	1.94e-05	-0.107749	0.0248689	0.0447955	0.0430574	2
ENSG00000064607.16	6740	1.03967	820.377	296.965	6.12e-07	19-19038898-TAC-T	4875	109	119	0.146552	1	1.08e-07	0.160644	0.0295796	0.00019998	0.000364992	1
ENSG00000064607.16	6740	1.03845	833.107	297.522	9.85e-07	19-19015613-T-C	-18410	155	170	0.208333	1	1.89e-07	0.416734	0.078325	0.00029997	0.000613597	2
ENSG00000064607.16	6740	1.03378	850.354	298.72	7.05e-06	19-19002653-T-A	-31370	148	159	0.195813	1	1.82e-06	-0.407023	0.0837947	0.00359964	0.00495185	3
ENSG00000064545.14	6766	1.03823	788.035	293.254	3.47e-06	19-19141705-AC-A	3192	61	64	0.0788177	1	7.31e-07	-0.216372	0.0428519	0.00229977	0.00214555	1
ENSG00000213999.15	6819	1.03709	842.384	296.56	1.5e-07	19-19171714-G-A	1425	297	385	0.472973	1	2.47e-08	-0.113165	0.0198128	0.0001	8.9e-05	1
ENSG00000254901.7	6842	1.06368	822.042	293.462	2.38e-05	19-19188016-C-CATTT	-4212	57	61	0.0747549	1	6.52e-06	0.18513	0.0404056	0.0133987	0.0146587	1
ENSG00000064490.13	6844	1.02548	770.885	293.765	3.04e-24	19-19189485-C-G	-3105	32	37	0.0454545	1	2.41e-27	0.556896	0.0469241	0.0001	6.91e-22	1
ENSG00000129933.20	6899	1.06666	736.05	290.051	3.75e-13	19-19449947-TATCTTATATTAA-T	129102	122	134	0.164216	1	6.39e-15	-0.178117	0.0217986	0.0001	6.18e-11	1
ENSG00000167491.17	7085	1.05141	665.657	285.746	5.51e-21	19-19386860-C-G	1034	263	344	0.421569	1	2.91e-24	0.160608	0.0145863	0.0001	4.56e-19	1
ENSG00000178093.13	7461	1.051	741.433	288.576	2.28e-08	19-19519193-G-A	3508	110	127	0.15602	1	1.82e-09	0.357072	0.0577343	0.0001	9.46e-06	1
ENSG00000250067.11	7506	1.04154	765.083	290.674	3.55e-25	19-19367242-C-T	-162122	110	124	0.152334	1	1.09e-28	-0.440229	0.0359839	0.0001	3.39e-23	1
ENSG00000064547.13	7969	1.03275	764.204	295.71	1.84e-42	19-19629920-C-G	990	206	245	0.300245	1	2.72e-48	-0.237179	0.0137456	0.0001	7.39e-41	1
ENSG00000064547.13	7969	1.04216	759.941	294.103	7.05e-05	19-19146871-C-T	-482059	15	15	0.0183824	1	2.03e-05	-0.214775	0.0496872	0.0450955	0.0452425	2
ENSG00000089639.10	8046	1.03591	820.7	298.528	2.01e-14	19-19633643-C-T	-10024	304	403	0.495086	1	3.92e-16	0.0822733	0.00960699	0.0001	6.64e-12	1
ENSG00000089639.10	8046	1.03587	808.369	297.692	5.07e-05	19-19744845-C-T	101178	252	316	0.387255	1	1.57e-05	0.043966	0.0100338	0.0320968	0.035278	2
ENSG00000105726.16	8102	1.04505	749.23	289.544	7.45e-09	19-19650107-G-A	-13586	91	102	0.125	1	5.33e-10	0.156774	0.0245046	0.0001	3.17e-06	1
ENSG00000181896.11	8125	1.04421	766.572	290.607	1.34e-05	19-20345436-A-AT	676640	22	23	0.028536	1	3.05e-06	-0.407583	0.0858438	0.00619938	0.00820594	1
ENSG00000105708.8	8278	1.05596	779.612	289.992	1.97e-05	19-19814669-T-C	81572	283	380	0.465686	1	4.62e-06	0.105322	0.0226116	0.00889911	0.0117617	1
ENSG00000266904.5	8435	1.06504	738.286	289.722	4.09e-12	19-19776299-C-T	-124	20	21	0.0257353	1	6.86e-14	-0.967161	0.123701	0.0001	8.19e-10	1
ENSG00000266904.5	8435	1.04735	759.614	292.842	1.02e-09	19-19812540-C-G	36117	270	349	0.428747	1	5.34e-11	0.286759	0.0422893	0.0001	3.89e-07	2
ENSG00000267419.2	8435	1.03687	765.538	290.995	7.87e-05	19-19852309-T-C	75707	272	345	0.422794	1	2.33e-05	0.253846	0.0591559	0.050395	0.051845	1
ENSG00000267481.1	8533	1.04273	702.554	286.287	2.76e-06	19-19835828-A-G	45297	194	227	0.278325	1	4.11e-07	0.217354	0.042068	0.00149985	0.00145728	1
ENSG00000081665.13	8711	1.0435	705.563	290.238	5.35e-21	19-19835828-A-G	14077	194	227	0.278325	1	3.41e-24	0.368162	0.0335281	0.0001	6.47e-19	1
ENSG00000081665.13	8711	1.04789	709.253	290.694	0.000107847	19-20021310-T-C	199559	144	163	0.199755	1	2.97e-05	0.169434	0.0400215	0.0590941	0.0637063	2
ENSG00000270325.1	8984	1.04808	746.179	293.479	3.72e-07	19-19835828-A-G	-21147	194	227	0.278325	1	4.89e-08	0.374809	0.06715	0.00019998	0.000183492	1
ENSG00000270325.1	8984	1.05575	739.708	292.209	3.69e-05	19-20113183-T-A	256208	291	395	0.484069	1	9.09e-06	0.277975	0.0616805	0.0191981	0.0215126	2
ENSG00000256771.3	9037	1.04481	719.366	291.02	8.11e-06	19-19852310-G-A	-13576	234	295	0.36152	1	1.57e-06	0.148159	0.0303024	0.00359964	0.00453251	1
ENSG00000256771.3	9037	1.05146	676.229	287.781	5.23e-06	19-19859304-C-T	-6582	110	123	0.151106	1	8.21e-07	-0.18034	0.0358935	0.00249975	0.00258061	2
ENSG00000256771.3	9037	1.05728	668.539	286.233	0.000148926	19-19773070-T-C	-92816	50	52	0.0638821	1	3.85e-05	0.241672	0.0579346	0.0776922	0.0808609	3
ENSG00000184635.14	9113	1.05255	730.951	292.332	6.81e-06	19-20305811-C-CAA	404898	172	208	0.255556	1	1.35e-06	0.216507	0.0440021	0.00259974	0.0036705	1
ENSG00000184635.14	9113	1.04198	782.946	296.497	3.29e-08	19-19856092-T-C	-44821	271	343	0.421376	1	3.84e-09	0.263855	0.0436066	0.0001	1.62e-05	2
ENSG00000184635.14	9113	1.04611	772.018	295.255	2.4e-06	19-19896465-G-A	-4448	28	29	0.0355392	1	4.67e-07	-0.537798	0.104637	0.0009999	0.00135803	3
ENSG00000197124.11	9564	1.0522	625.418	283.165	9.72e-11	19-20296702-G-A	257196	142	168	0.205882	1	2.08e-12	0.352838	0.0483142	0.0001	2.5e-08	1
ENSG00000213988.10	9660	1.03346	708.248	292.924	9.01e-10	19-20118132-A-G	40138	66	74	0.0906863	1	4.98e-11	-0.537404	0.0791116	0.0001	3.9e-07	1
ENSG00000213988.10	9660	1.0364	706.023	293.818	6.43e-06	19-20308146-A-T	230152	194	230	0.282878	1	1.35e-06	0.269272	0.0547185	0.00239976	0.0036649	2
ENSG00000213988.10	9660	1.04346	676.354	290.027	0.00016358	19-20037597-G-C	-40397	30	30	0.036855	1	4.83e-05	0.576798	0.140095	0.0920908	0.0932917	3
ENSG00000256229.7	9791	1.04391	608.735	287.521	2.31e-15	19-20278569-A-G	111341	139	162	0.199017	1	8.55e-18	0.374843	0.0412342	0.0001	4.16e-13	1
ENSG00000256229.7	9791	1.04676	611.611	286.596	4.55e-10	19-20118132-A-G	-49096	66	74	0.0906863	1	1.28e-11	-0.391184	0.0557856	0.0001	1.35e-07	2
ENSG00000279039.1	9755	1.04397	628.552	286.835	1.49e-05	19-20286444-C-T	76655	154	185	0.227833	1	2.96e-06	0.369079	0.0776246	0.00719928	0.00743457	1
ENSG00000280079.1	9811	1.06652	561.872	278.98	2.02e-06	19-20240977-A-G	19109	122	142	0.175309	1	1.99e-07	0.434516	0.0818103	0.00039996	0.000699921	1
ENSG00000231205.11	10147	1.05424	597.676	283.065	6.6e-05	19-20540019-A-G	115050	59	59	0.0739348	1	1.46e-05	2.6083	0.592797	0.0275972	0.031688	1
ENSG00000231205.11	10147	1.05986	584.745	281.221	0.000121076	19-20536964-G-C	111995	59	59	0.0724816	1	2.79e-05	1.86487	0.438933	0.0527947	0.0567568	2
ENSG00000231205.11	10147	1.06624	586.08	280.964	0.000178337	19-20537345-C-T	112376	59	59	0.0726601	1	4.37e-05	2.5478	0.615157	0.0780922	0.0828499	3
ENSG00000231205.11	10147	1.0548	592.87	282.308	2.68e-06	19-20429513-AT-A	4544	14	15	0.01875	1	3.29e-07	1.40853	0.270274	0.00079992	0.00108957	4
ENSG00000231205.11	10147	1.05921	588.671	281.717	1.33e-05	19-21133466-C-T	708497	47	54	0.0661765	1	2.1e-06	-0.418262	0.0866297	0.00469953	0.00568238	5
ENSG00000237440.8	10447	1.04379	631.753	287.055	1.72e-11	19-20538432-G-C	-27377	58	58	0.0710784	1	3.07e-13	-0.48967	0.0644774	0.0001	4.76e-09	1
ENSG00000237440.8	10447	1.04109	627.745	287.213	6.31e-10	19-21336159-G-C	770350	215	259	0.317402	1	2.11e-11	-0.237666	0.0342829	0.0001	2.12e-07	2
ENSG00000237440.8	10447	1.03356	631.838	288.057	3.83e-08	19-20558111-G-A	-7698	155	172	0.211823	1	2.71e-09	0.248638	0.0406771	0.0001	1.67e-05	3
ENSG00000188171.15	10752	1.0582	702.397	288.45	1.03e-12	19-20662960-A-G	1364	223	271	0.332512	1	1.73e-14	0.275656	0.0343447	0.0001	2.07e-10	1
ENSG00000188171.15	10752	1.04494	740.315	291.944	2.5e-10	19-20612342-T-C	-49254	32	34	0.0416667	1	1.31e-11	0.624906	0.0891144	0.0001	9.05e-08	3
ENSG00000188171.15	10752	1.05993	712.749	289.115	3.09e-08	19-21595452-G-C	933856	227	274	0.336207	1	2.66e-09	-0.575128	0.0940166	0.0001	1.13e-05	4
ENSG00000188171.15	10752	1.03935	773.814	294.557	7.44e-05	19-21601304-T-C	939708	19	20	0.0245098	1	2.45e-05	-0.452019	0.105628	0.0450955	0.0491048	5
ENSG00000188171.15	10752	1.06064	701.202	288.73	0.000125511	19-20564938-A-ATT	-96658	289	394	0.48403	1	3.7e-05	-0.1473	0.0352258	0.0663934	0.070695	6
ENSG00000160229.11	10964	1.05304	572.381	283.104	3.96e-05	19-21602227-A-G	825923	253	321	0.394089	1	7.08e-06	-0.198002	0.0433974	0.0163984	0.0179084	1
ENSG00000160229.11	10964	1.05694	562.927	282.445	9.4e-05	19-20848483-T-G	72179	65	67	0.0823096	1	1.93e-05	-0.336822	0.0777028	0.040296	0.0424837	2
ENSG00000269040.1	11003	1.02859	553.433	279.096	9.84e-05	19-20038589-C-T	-746563	38	38	0.0485934	1	2.04e-05	0.716432	0.16573	0.0465953	0.0481562	1
ENSG00000105750.14	11186	1.03275	667.973	287.018	1.92e-07	19-20839392-G-A	-83830	176	206	0.253071	1	1.94e-08	0.223648	0.0388483	0.00019998	9.45e-05	1
ENSG00000118620.12	11192	1.06129	608.718	284.983	4.72e-06	19-21580542-AT-A	559922	242	293	0.359259	1	6.19e-07	-0.102353	0.0201404	0.00169983	0.00195133	1
ENSG00000118620.12	11192	1.06065	627.231	285.704	8.07e-06	19-21133010-G-A	112390	100	112	0.137255	1	1.2e-06	0.151359	0.0306083	0.00269973	0.00356634	2
ENSG00000160352.15	11178	1.04803	573	279.139	4.25e-06	19-21075109-AT-A	-7050	164	199	0.243873	1	4.88e-07	0.22914	0.0446496	0.00129987	0.00178387	1
ENSG00000196705.8	11188	1.0385	655.088	289.57	1.54e-09	19-21112707-G-T	-29317	11	11	0.01375	1	7.69e-11	0.90145	0.134098	0.0001	5.85e-07	1
ENSG00000196705.8	11188	1.03903	650.714	289.577	2.08e-07	19-21589486-C-T	447462	229	276	0.339066	1	2.23e-08	-0.128826	0.0224822	0.0001	9.42e-05	3
ENSG00000240522.1	11197	1.058	613.666	286.714	8.15e-06	19-21230335-C-T	79897	102	107	0.131127	1	1.27e-06	0.350542	0.0710539	0.00329967	0.00357693	1
ENSG00000240522.1	11197	1.06289	607.52	285.727	8.25e-06	19-21112707-G-T	-37731	11	11	0.01375	1	1.23e-06	1.0013	0.202716	0.00289971	0.00348343	2
ENSG00000268521.1	11157	1.06976	578.699	281.604	2.21e-06	19-21607184-G-A	317186	261	323	0.39604	1	2.53e-07	-0.231884	0.044054	0.00049995	0.000779299	1
ENSG00000268322.1	11098	1.00934	600.528	289.211	4.61e-05	19-21429210-C-CTT	111049	297	382	0.469059	1	1.06e-05	0.293328	0.0655817	0.0251975	0.0263088	1
ENSG00000268322.1	11098	1.02061	551.142	283.36	0.000189407	19-20621115-A-G	-697046	110	111	0.13875	1	4.56e-05	0.43751	0.105906	0.0936906	0.0937433	2
ENSG00000182141.10	11091	1.03423	610.851	286.388	5.35e-14	19-21599081-G-A	269656	239	281	0.344784	1	3.3e-16	-0.21424	0.0249431	0.0001	1.41e-11	1
ENSG00000182141.10	11091	1.03717	635.826	288.648	1.88e-11	19-21321908-A-G	-7517	116	130	0.160099	1	3.98e-13	0.232236	0.0307389	0.0001	5.98e-09	2
ENSG00000182141.10	11091	1.03306	618.228	287.55	1.28e-05	19-21342341-T-C	12916	204	243	0.298526	1	2.32e-06	0.116422	0.0242221	0.00429957	0.0066468	3
ENSG00000172687.13	11056	1.044	551.395	284.032	7.02e-06	19-21597505-T-C	238575	248	302	0.370098	1	9.49e-07	-0.192598	0.0385646	0.00169983	0.00296957	1
ENSG00000172687.13	11056	1.04206	575.177	285.876	0.00020761	19-20779763-CA-C	-579167	259	322	0.395466	1	5.48e-05	0.148481	0.0363365	0.10349	0.100952	2
ENSG00000213976.4	10923	1.04767	528.239	280.899	0.000120048	19-21566233-T-C	183368	270	341	0.418919	1	2.74e-05	0.156551	0.0368049	0.0491951	0.0527284	1
ENSG00000196268.11	10918	1.04928	547.448	284.494	4.9e-27	19-21582632-C-A	185513	227	274	0.336207	1	8.14e-32	-0.341606	0.0261693	0.0001	1.81e-25	1
ENSG00000196268.11	10918	1.05836	543.813	283.751	5.02e-09	19-21398845-G-A	1726	281	364	0.447174	1	1.75e-10	0.163172	0.0247833	0.0001	1.26e-06	2
ENSG00000268119.5	10891	1.04884	533.516	285.509	5.89e-05	19-21595282-T-C	131374	227	274	0.336609	1	1.23e-05	-0.734388	0.165505	0.0240976	0.0255728	2
ENSG00000268658.5	10829	1.05659	502.247	282.697	6.47e-14	19-21599427-T-C	116053	223	269	0.329657	1	2.4e-16	-0.482026	0.0558397	0.0001	8.08e-12	1
ENSG00000268658.5	10829	1.05143	510.437	283.485	6.87e-07	19-21593530-C-A	110156	163	178	0.218137	1	5.88e-08	0.382889	0.0690306	0.00019998	0.000227516	2
ENSG00000197013.9	10758	1.06883	511.563	276.412	1.41e-35	19-21569186-C-T	63622	222	267	0.32801	1	9.2e-43	-0.717491	0.0451577	0.0001	4.3e-35	1
ENSG00000197013.9	10758	1.05989	541.39	278.87	4.77e-09	19-21603412-G-A	97848	17	18	0.0220588	1	1.38e-10	-0.666649	0.100612	0.0001	1.16e-06	3
ENSG00000197013.9	10758	1.05882	534.641	279.189	6.67e-11	19-21512369-G-A	6805	139	158	0.194103	1	8.57e-13	0.363828	0.0489054	0.0001	1.27e-08	4
ENSG00000197013.9	10758	1.05106	535.26	279.567	9.53e-06	19-21596014-G-T	90450	158	174	0.213759	1	1.25e-06	0.248268	0.0502825	0.00259974	0.00379971	5
ENSG00000268705.1	10723	1.04841	506.433	278.892	9.56e-10	19-21569186-C-T	47290	222	267	0.32801	1	2.16e-11	-0.389892	0.0562523	0.0001	2.34e-07	1
ENSG00000268555.1	10659	1.02669	570.187	282.731	2.88e-42	19-21596663-T-C	9341	230	278	0.341523	1	1.27e-49	-1.06445	0.0603914	0.0001	1.5e-40	1
ENSG00000268555.1	10659	1.02652	570.418	282.584	5.95e-05	19-21570400-A-C	-16922	238	235	0.288557	1	1.27e-05	0.571534	0.128963	0.0281972	0.0301531	2
ENSG00000268555.1	10659	1.02999	571.512	282.322	1.03e-11	19-21621606-A-G	34284	14	15	0.0183824	1	1.36e-13	-0.861879	0.111634	0.0001	3.28e-09	9
ENSG00000268555.1	10659	1.03171	550.251	281.189	0.000109947	19-21612280-CT-C	24958	292	370	0.453431	1	2.49e-05	-0.183375	0.0428883	0.0511949	0.0529564	11
ENSG00000268240.1	10658	1.03565	557.391	284.3	2.22e-06	19-21586181-A-G	-8447	224	266	0.326633	1	2.57e-07	-0.4318	0.0820911	0.00059994	0.000959917	1
ENSG00000268240.1	10658	1.03017	559.821	285.184	3.34e-07	19-21580542-AT-A	-14086	242	293	0.359259	1	2.89e-08	-0.392343	0.0690568	0.00019998	0.000142603	2
ENSG00000268240.1	10658	1.0425	550.202	283.63	0.000101745	19-21623380-A-C	28752	259	314	0.385468	1	2.27e-05	0.186814	0.0434736	0.0432957	0.047256	3
ENSG00000268433.1	10673	1.05628	565.438	284.511	1.82e-10	19-21662370-C-T	-15851	60	68	0.0833333	1	4.21e-12	-0.559925	0.0778659	0.0001	4.05e-08	2
ENSG00000268433.1	10673	1.04021	590.892	287.883	0.000102386	19-21596663-T-C	-81558	230	278	0.341523	1	2.7e-05	-0.705722	0.165803	0.0493951	0.0515068	3
ENSG00000268433.1	10673	1.045	594.787	288.33	0.000111705	19-21674425-T-G	-3796	275	367	0.449755	1	3.03e-05	0.198231	0.0468725	0.0537946	0.0557539	4
ENSG00000268117.1	10828	1.0423	463.693	273.179	1.44e-33	19-21731271-T-TAGGTAAA	11236	280	362	0.443627	1	1.13e-40	0.761008	0.0495291	0.0001	3.47e-32	1
ENSG00000269845.1	10804	1.06735	513.869	281.859	2.76e-10	19-21749772-G-C	-1012	274	349	0.428747	1	4.75e-12	0.411205	0.05735	0.0001	4.76e-08	1
ENSG00000269845.1	10804	1.07166	498.324	280.08	2.2e-05	19-21570389-C-CAA	-180395	238	235	0.289082	1	3.12e-06	-0.36691	0.0773741	0.00689931	0.007642	2
ENSG00000197020.10	10841	1.05454	577.304	287.341	1.39e-62	19-21767600-T-C	-28	280	362	0.443627	1	2.62e-73	0.56716	0.0240707	0.0001	4.68e-63	1
ENSG00000197020.10	10841	1.05027	553.391	286.021	3.52e-17	19-21593070-G-A	-174558	228	275	0.337838	1	5.05e-20	-0.236244	0.024179	0.0001	3.89e-15	2
ENSG00000198521.11	10455	1.0552	559.336	285.76	8.84e-07	19-21586181-A-G	-265944	224	266	0.326633	1	9.34e-08	-0.146648	0.0268676	0.00039996	0.000317039	1
ENSG00000198521.11	10455	1.06257	552.628	284.08	8.03e-06	19-21194585-C-T	-657540	88	97	0.119753	1	1.16e-06	0.177967	0.0359272	0.00219978	0.00306795	2
ENSG00000198521.11	10455	1.05446	563.092	285.996	0.000112219	19-21595224-C-T	-256901	163	179	0.219363	1	2.75e-05	0.130641	0.0307254	0.0470953	0.051398	3
ENSG00000279377.1	10134	1.0359	588.768	290.247	9.57e-07	19-21615000-G-C	-353529	230	270	0.331695	1	1.23e-07	-0.237483	0.043944	0.00039996	0.000423798	1
ENSG00000279377.1	10134	1.04562	579.824	288.641	9.63e-05	19-22217602-C-CT	249073	195	231	0.283251	1	2.44e-05	-0.184192	0.0430358	0.0434956	0.0466498	2
ENSG00000197134.11	9959	1.03582	553.752	287.702	2.05e-21	19-22136490-A-G	84038	212	250	0.306373	1	8.2e-25	0.439139	0.0393587	0.0001	2.55e-19	1
ENSG00000197134.11	9959	1.01781	578.591	290.731	1.49e-09	19-21569186-C-T	-483266	222	267	0.32801	1	7.56e-11	-0.258387	0.0384249	0.0001	6.69e-07	2
ENSG00000197134.11	9959	1.02854	561.121	288.535	0.000107877	19-22438632-G-A	386180	189	226	0.276961	1	2.85e-05	-0.169947	0.0400493	0.0509949	0.0535352	3
ENSG00000269837.1	9214	1.05984	510.597	285.201	1.97e-18	19-23244467-C-G	-13472	208	252	0.308824	1	2.54e-21	0.344229	0.0338687	0.0001	1.24e-16	1
ENSG00000284428.1	9259	1.04769	501.24	284.579	0.000147646	19-23408820-AT-A	134569	9	12	0.0151515	1	3.92e-05	-0.614986	0.147562	0.0579942	0.0616567	1
ENSG00000267934.1	9405	1.02933	521.004	290.532	1.17e-11	19-23365571-C-CT	41603	273	356	0.436567	1	3.49e-13	0.456058	0.0601821	0.0001	3.47e-09	1
ENSG00000197372.9	7655	1.03755	391.116	284.067	7.45e-06	19-23795189-GTTT-G	107969	261	321	0.393564	1	1.18e-06	0.102924	0.0207933	0.00169983	0.00229912	1
ENSG00000196172.9	7135	1.04354	375.012	285.954	1.56e-05	19-23700132-G-A	-58759	66	70	0.0859951	1	2.73e-06	-0.213975	0.044845	0.00309969	0.00457958	1
ENSG00000196172.9	7135	1.04022	360.747	283.307	0.000169473	19-23651293-T-C	-107598	155	182	0.223039	1	4.09e-05	0.127216	0.0306026	0.049495	0.0520557	2
ENSG00000196172.9	7135	1.03559	379.365	286.264	0.000118482	19-24394947-G-C	636056	402	401	0.4925	1	2.95e-05	-0.618519	0.146054	0.0356964	0.0387431	3
ENSG00000213096.10	5975	1.04856	307.354	280.197	0.000246448	19-23366939-T-C	-666466	200	251	0.307598	1	6.25e-05	0.111223	0.0274312	0.0586941	0.0629584	1
ENSG00000268362.5	5930	1.04608	310.437	283.365	1.25e-64	19-24043734-TCTA-T	-5203	128	140	0.171569	1	9.44e-77	1.33547	0.0546116	0.0001	5.63e-65	1
ENSG00000268362.5	5930	1.04183	320.311	283.718	3.51e-05	19-24041624-G-A	-7313	202	244	0.299754	1	6.29e-06	0.20448	0.0445588	0.00659934	0.00910589	2
ENSG00000279425.1	5842	1.03954	323.112	285.115	1.26e-31	19-24043734-TCTA-T	-34747	128	140	0.171569	1	9.13e-37	0.809226	0.0563384	0.0001	3.02e-30	1
ENSG00000261770.1	7539	1.04015	367.953	281.86	2.47e-29	19-27813792-A-G	52943	97	107	0.13145	1	9.41e-35	0.783685	0.0566795	0.0001	8.04e-28	1
ENSG00000261770.1	7539	1.0367	383.089	282.863	2.16e-13	19-27763961-C-G	3112	225	273	0.334975	1	1.14e-15	-0.335835	0.0399101	0.0001	3.48e-11	2
ENSG00000261770.1	7539	1.04777	366.162	281.701	0.000208105	19-27910106-C-A	149257	65	68	0.0835381	1	4.96e-05	-0.274605	0.0668063	0.0629937	0.0634905	3
ENSG00000267575.6	7739	1.04144	383.382	283.44	3.64e-05	19-27486070-A-T	-307393	225	287	0.35213	1	7.36e-06	-0.2073	0.0455113	0.00959904	0.0113948	1
ENSG00000261824.6	7743	1.04676	376.127	284.335	8.94e-05	19-27478183-C-T	-315711	49	49	0.0606436	1	1.94e-05	-0.43314	0.0999484	0.0247975	0.0276362	1
ENSG00000261824.6	7743	1.05783	364.756	282.809	6.73e-07	19-27836259-A-G	42365	132	147	0.181034	1	5.54e-08	-0.418798	0.0753497	0.00019998	0.000147996	2
ENSG00000281468.1	7830	1.05851	375.327	280.91	1.39e-09	19-27792129-G-A	-10709	125	139	0.171605	1	3.98e-11	-0.453121	0.066323	0.0001	2.18e-07	1
ENSG00000105171.9	8694	1.04821	1168.62	297.66	3.36e-06	19-29606160-G-C	2143	41	43	0.0528256	1	8.51e-07	-0.360621	0.0718693	0.00229977	0.00294157	1
ENSG00000166289.5	8548	1.02789	1162.15	296.546	5.52e-05	19-30149516-C-A	484460	143	167	0.20516	1	1.87e-05	-0.105621	0.0243215	0.0536946	0.0568233	1
ENSG00000131943.17	8652	1.03683	1271.88	301.902	1.89e-14	19-29714403-G-C	-1386	72	75	0.0921376	1	5.9e-16	0.370525	0.0435522	0.0001	9.62e-12	1
ENSG00000131943.17	8652	1.0391	1294.81	302.598	1.06e-08	19-29189021-C-T	-526768	15	18	0.0220588	1	1.56e-09	0.536997	0.0864793	0.0001	8.71e-06	2
ENSG00000131943.17	8652	1.04792	1282.38	301.541	6.09e-05	19-30497812-C-T	782023	19	20	0.0245098	1	2.25e-05	0.379316	0.0882307	0.0632937	0.0650711	3
ENSG00000105173.13	8407	1.05028	1176.9	293.632	6.81e-06	19-29812807-T-TC	909	260	328	0.402948	1	1.59e-06	0.21425	0.0438395	0.00529947	0.00612369	1
ENSG00000121297.6	6490	1.05505	988.036	294.878	4.23e-06	19-30794909-A-G	-554638	250	301	0.369458	1	9.78e-07	-0.166037	0.0332801	0.00269973	0.00300845	1
ENSG00000178904.18	8060	1.04876	1054.02	298.248	2.27e-14	19-32449527-G-A	43966	98	108	0.132353	1	6.48e-16	0.238078	0.0280152	0.0001	7.1e-12	1
ENSG00000105185.11	8208	1.03031	998.347	294.027	4.21e-11	19-32583708-A-C	2640	194	235	0.28799	1	2.05e-12	0.205309	0.0281039	0.0001	2.48e-08	1
ENSG00000105186.15	8224	1.03361	1086.03	299.401	1.71e-27	19-32674964-A-C	-235	23	23	0.0281863	1	7.88e-31	1.3381	0.104599	0.0001	2.91e-25	1
ENSG00000105186.15	8224	1.02904	1096.49	300.632	1.42e-05	19-32949446-C-T	274247	87	91	0.111794	1	4.17e-06	-0.271385	0.0579976	0.0119988	0.0135435	2
ENSG00000267475.1	8226	1.05623	1052.96	294.06	5.57e-09	19-32713345-G-C	21595	114	124	0.151961	1	5.2e-10	-0.524619	0.0819476	0.0001	2.91e-06	1
ENSG00000121289.17	8823	1.0277	1304.92	300.137	1.68e-09	19-32937260-T-G	-34731	297	393	0.481618	1	2.06e-10	0.254968	0.0388696	0.0001	1.51e-06	1
ENSG00000131944.9	8823	1.01917	1310.33	305.048	2.77e-29	19-32972339-A-G	130	228	267	0.327206	1	2.86e-32	0.599994	0.045546	0.0001	1.17e-26	1
ENSG00000131944.9	8823	1.01758	1303.63	304.653	9.6e-14	19-32977504-C-A	5295	122	129	0.158088	1	4.37e-15	-0.507249	0.0616998	0.0001	8.32e-11	2
ENSG00000076650.6	8794	1.01499	1286.27	303.173	4.85e-17	19-32977504-C-A	-103376	122	129	0.158088	1	9.02e-19	-0.549757	0.0585246	0.0001	3.93e-14	1
ENSG00000076650.6	8794	1.03987	1222.35	299.648	3.4e-14	19-33105843-C-T	24963	277	381	0.46798	1	8.87e-16	-0.413369	0.0489199	0.0001	1.58e-11	2
ENSG00000076650.6	8794	1.02107	1316.95	303.916	3.65e-05	19-33123073-AAAATAAAT-A	42193	131	143	0.178304	1	1.38e-05	-0.275774	0.0624975	0.0423958	0.0436754	3
ENSG00000130881.13	8822	1.04653	1282.64	300.501	1.81e-09	19-33152337-A-G	-25266	271	354	0.434889	1	1.9e-10	-0.206074	0.0313601	0.0001	1.24e-06	1
ENSG00000130881.13	8822	1.04553	1325.65	301.951	3.99e-07	19-33209375-C-A	31772	51	52	0.0637255	1	8.5e-08	0.290518	0.0530478	0.00049995	0.00036721	2
ENSG00000130881.13	8822	1.06263	1241.87	297.732	6.94e-05	19-33197589-C-T	19986	232	289	0.354167	1	2.31e-05	-0.125853	0.029316	0.0692931	0.0688418	3
ENSG00000153885.14	8725	1.05536	1124.33	295.651	7.01e-10	19-34042540-G-A	246607	16	16	0.0196078	1	4.59e-11	0.697266	0.102441	0.0001	3.53e-07	1
ENSG00000153885.14	8725	1.04639	1120.03	296.218	8.05e-10	19-33795761-T-C	-172	244	299	0.367322	1	5.6e-11	0.20245	0.0298873	0.0001	4.63e-07	2
ENSG00000153885.14	8725	1.06164	1135.26	295.515	0.000116281	19-33823786-A-G	27853	18	18	0.0220588	1	3.86e-05	0.432971	0.103797	0.10329	0.106016	3
ENSG00000257103.8	8355	1.01827	1270.32	299.871	4.3e-05	19-34241858-G-A	69354	83	89	0.109337	1	1.58e-05	0.119403	0.0272486	0.0481952	0.0499951	1
ENSG00000166398.12	8513	1.039	1164.76	294.714	3.12e-13	19-34327154-CAAAAT-C	72617	72	75	0.0925926	1	8.47e-15	0.318779	0.0392091	0.0001	1.53e-10	1
ENSG00000142279.12	8359	1.03732	1276.73	296.689	1.2e-07	19-34466460-C-T	-15178	125	134	0.164216	1	1.94e-08	0.480844	0.0835168	0.00019998	0.000108242	1
ENSG00000279329.1	8155	1.042	1287.52	298.43	8.33e-05	19-34732738-C-T	55157	139	151	0.185049	1	3.14e-05	-0.335445	0.0794731	0.0879912	0.0907905	1
ENSG00000089335.20	8155	1.05041	1291.35	297.839	2.41e-33	19-34690923-T-A	13284	86	93	0.114251	1	3.42e-37	-0.444758	0.0307288	0.0001	9.89e-32	1
ENSG00000197841.14	8097	1.05295	1243.43	296.546	3.68e-16	19-34755345-C-T	21190	210	252	0.309582	1	5.2e-18	-0.180541	0.019701	0.0001	9.92e-14	1
ENSG00000153896.17	7999	1.03722	1278.02	299.966	4.2e-08	19-34774250-T-G	1021	17	17	0.0208845	1	7.23e-09	0.699793	0.117846	0.0001	3.66e-05	1
ENSG00000270281.1	8005	1.01729	1097.24	293.246	2.97e-06	19-34854591-T-A	74570	13	13	0.0159705	1	6.12e-07	-1.27632	0.250966	0.0029997	0.00292733	1
ENSG00000261754.2	8001	1.03515	1296.15	304.181	4.11e-11	19-34817031-C-T	2686	284	349	0.427696	1	3.72e-12	-0.352266	0.0488619	0.0001	2.91e-08	1
ENSG00000261754.2	8001	1.03183	1250.66	302.938	5.88e-10	19-34845995-T-C	31650	264	336	0.412562	1	6.44e-11	-0.347735	0.0515092	0.0001	4.62e-07	2
ENSG00000261754.2	8001	1.03911	1228.86	301.412	8.85e-05	19-34860225-A-G	45880	141	154	0.189189	1	3.39e-05	-0.280958	0.0668612	0.0882912	0.0927797	3
ENSG00000267767.2	7972	1.03623	1350.46	305.859	3.49e-14	19-34845995-T-C	13126	264	336	0.412562	1	1.62e-15	-0.41392	0.0494917	0.0001	1.96e-11	1
ENSG00000267767.2	7972	1.03968	1325.56	304.573	1.83e-08	19-34865633-G-T	32764	143	156	0.191176	1	3.05e-09	-0.395369	0.0649098	0.0001	1.56e-05	2
ENSG00000269086.2	7960	1.04229	1202.52	298.517	1.58e-12	19-34860672-A-G	22783	15	15	0.0185185	1	5.91e-14	-0.655822	0.0836324	0.0001	7.96e-10	1
ENSG00000269086.2	7960	1.0439	1162.41	297.481	2.2e-13	19-34859019-C-A	21130	258	322	0.394608	1	5.75e-15	0.198594	0.02427	0.0001	9.49e-11	2
ENSG00000269086.2	7960	1.05124	1141.41	295.809	0.000108585	19-34860840-T-C	22951	138	151	0.187345	1	3.6e-05	0.132169	0.0315611	0.10159	0.102257	3
ENSG00000271109.1	7892	1.06635	1069.43	293.22	5.23e-15	19-34863836-A-G	3260	14	14	0.0171569	1	4.53e-17	-1.03882	0.117206	0.0001	9.73e-13	1
ENSG00000271109.1	7892	1.05875	1116.97	295.643	1.53e-05	19-34849286-A-G	-11290	20	20	0.0245098	1	3.77e-06	-0.488245	0.103857	0.0110989	0.0130395	2
ENSG00000168661.14	7848	1.03934	1232.4	299.444	1.72e-10	19-34927289-C-T	386	199	236	0.289926	1	1.54e-11	-0.229943	0.0329171	0.0001	1.14e-07	1
ENSG00000280106.1	7851	1.03721	1238.9	303.741	2.98e-06	19-34953723-C-A	2518	298	387	0.474265	1	8.58e-07	0.169306	0.0337576	0.0019998	0.00294387	1
ENSG00000280106.1	7851	1.03184	1286.87	305.671	1.97e-05	19-34528805-T-C	-422400	15	15	0.0184729	1	7.41e-06	0.61925	0.136016	0.0213979	0.0219889	2
ENSG00000280106.1	7851	1.03842	1250.91	303.901	6e-05	19-34415360-C-T	-535845	13	13	0.0159705	1	2.38e-05	-0.60176	0.140411	0.0623938	0.0643808	3
ENSG00000089351.14	7840	1.06641	1284.22	302.653	1.54e-10	19-35013723-C-A	18939	255	319	0.390931	1	1.42e-11	-0.111381	0.0159195	0.0001	6.87e-08	1
ENSG00000089351.14	7840	1.0642	1290.46	303.13	4.39e-05	19-35004108-A-G	9324	93	98	0.120098	1	1.64e-05	0.0987954	0.0225984	0.039696	0.0444953	2
ENSG00000089351.14	7840	1.06829	1245.75	301.126	9.5e-05	19-35423583-A-ATATT	428799	98	104	0.129676	1	3.64e-05	-0.0941191	0.0224887	0.0918908	0.0934536	3
ENSG00000271032.1	7795	1.01445	1247.15	301.729	2.57e-16	19-35023675-G-A	-1660	113	125	0.153563	1	6.71e-18	0.570025	0.0624376	0.0001	2.1e-13	1
ENSG00000266964.5	7704	1.02806	1164.67	298.368	5.07e-11	19-35186901-T-G	47320	147	164	0.20098	1	3.64e-12	0.424748	0.0588665	0.0001	3.66e-08	1
ENSG00000221946.7	7686	1.04261	1208.22	300.018	1.82e-13	19-35178168-G-A	34918	141	157	0.192402	1	7.99e-15	0.379099	0.0465801	0.0001	8.37e-11	1
ENSG00000089327.14	7656	1.02554	1169.01	303.648	1.4e-09	19-35174061-A-G	19331	294	406	0.498741	1	1.67e-10	0.0974005	0.0147762	0.0001	1.16e-06	1
ENSG00000089327.14	7656	1.03258	1139.55	301.943	4.14e-05	19-35183894-T-C	29164	76	80	0.0982801	1	1.44e-05	-0.113339	0.0257444	0.039596	0.0410708	2
ENSG00000105699.16	7765	1.03096	1226.32	303.006	9.25e-05	19-35242967-C-CA	-5363	199	228	0.279703	1	3.64e-05	0.136315	0.0325701	0.0976902	0.0988012	2
ENSG00000012124.16	7699	1.03623	1259.44	301.492	1.27e-05	19-35309462-GT-G	-9799	63	66	0.0808824	1	4.33e-06	0.122691	0.0262592	0.0116988	0.0134314	1
ENSG00000126266.3	7732	1.03922	1119.49	296.002	3.46e-05	19-35346525-G-A	-5027	211	248	0.303922	1	1.09e-05	-0.312868	0.0700352	0.0309969	0.0328237	1
ENSG00000185897.6	7722	1.00771	1351.41	307.413	2.04e-09	19-35354837-A-T	-3623	130	144	0.176471	1	4.14e-10	0.363502	0.0564352	0.0001	2.49e-06	1
ENSG00000205786.8	7759	1.02939	1184.35	302.547	1.85e-06	19-35432956-T-C	33445	217	261	0.319853	1	4.63e-07	0.205106	0.0398943	0.00219978	0.00180694	1
ENSG00000205786.8	7759	1.0317	1198.89	302.599	2.06e-05	19-34891129-T-C	-508382	13	13	0.0159314	1	6.77e-06	-0.77371	0.169208	0.0210979	0.0214034	2
ENSG00000233214.1	7789	1.03971	1264.35	301.584	6.23e-06	19-35407016-C-T	-17636	228	286	0.351351	1	1.98e-06	0.199976	0.0413111	0.00509949	0.00636425	1
ENSG00000232680.2	7800	1.01629	1263.39	302.929	4.03e-05	19-35308216-G-A	-126426	24	25	0.0306373	1	1.62e-05	0.571473	0.130612	0.0462954	0.0469877	1
ENSG00000126262.4	7798	1.04769	1144.3	296.071	2.12e-05	19-35448632-C-T	4725	189	220	0.269704	1	6.31e-06	0.0796308	0.0173517	0.0186981	0.0196988	1
ENSG00000161249.20	7750	1.04816	1110.95	296.072	4.92e-06	19-35478887-C-T	-34771	54	56	0.0686275	1	1.22e-06	-0.523586	0.105927	0.00389961	0.00415468	1
ENSG00000105677.11	7694	1.03764	1138.41	297.719	7.55e-06	19-35534023-G-C	-11572	227	287	0.351716	1	2.11e-06	-0.096684	0.0200266	0.0069993	0.00703586	1
ENSG00000236144.6	7691	1.01887	1299.08	305.733	1.53e-08	19-35524411-A-C	-21618	200	236	0.289216	1	3.34e-09	-0.175834	0.0289355	0.0001	1.61e-05	1
ENSG00000249115.8	7464	1.02769	1149.52	301.996	7.91e-06	19-35613358-A-C	614	104	111	0.136364	1	2.62e-06	0.173903	0.0363729	0.00659934	0.00785333	1
ENSG00000126254.11	7401	1.02974	1157.52	300.769	8.03e-05	19-35629078-G-A	48	11	12	0.0147059	1	3.24e-05	0.208783	0.049552	0.0832917	0.0816325	1
ENSG00000126267.8	7354	1.03188	1161.01	304.68	3.16e-17	19-35658859-A-G	10636	250	324	0.398034	1	6.06e-19	0.174394	0.0184648	0.0001	1.35e-14	1
ENSG00000126267.8	7354	1.04208	1136.63	303.251	5.19e-05	19-35663280-C-CTT	15057	84	88	0.108911	1	1.93e-05	0.126862	0.0292681	0.0486951	0.049898	2
ENSG00000011590.13	7247	1.02502	1167.18	302.477	3.32e-06	19-35652487-A-C	-52040	79	82	0.10049	1	1.03e-06	0.349097	0.0701136	0.00349965	0.0033314	1
ENSG00000272333.5	7228	1.00485	1180.8	304.411	1.58e-08	19-35746344-C-G	28325	257	328	0.402948	1	3.19e-09	0.0792997	0.0130318	0.0001	1.77e-05	1
ENSG00000126246.9	7178	1.03041	1029.35	296.937	3.09e-06	19-35763455-C-T	21002	128	137	0.168305	1	7.5e-07	-0.145879	0.0289215	0.00239976	0.00262854	1
ENSG00000161265.14	7187	1.04521	1088.91	301.397	2.3e-61	19-35755517-C-G	10536	118	134	0.164619	1	2.08e-68	0.901362	0.0403763	0.0001	6.1e-61	1
ENSG00000161265.14	7187	1.03897	1120.55	302.962	1.11e-19	19-35758620-G-A	13639	287	382	0.468137	1	1.02e-21	-0.327462	0.0318759	0.0001	2.93e-17	2
ENSG00000161265.14	7187	1.03857	1161.22	305.005	4.88e-05	19-35746344-C-G	1363	257	328	0.402948	1	1.96e-05	0.132367	0.0305622	0.0467953	0.0484603	3
ENSG00000205155.7	7188	1.02324	1111.84	301.338	2.93e-06	19-35340128-C-T	-404986	23	24	0.0294118	1	8.53e-07	0.22333	0.0445124	0.00249975	0.00282149	1
ENSG00000267796.7	7194	1.03176	1044	297.429	3.83e-07	19-35744530-A-G	-3831	119	136	0.168317	1	7.42e-08	0.186545	0.0338948	0.00029997	0.000307797	1
ENSG00000167595.14	7195	1.02989	1267.2	307.864	5.19e-05	19-35612615-T-C	-145528	212	255	0.3125	1	2.49e-05	0.167728	0.039229	0.0535946	0.0578564	1
ENSG00000267049.1	7209	1.04183	1076.02	298.732	1.22e-05	19-35695052-T-G	-75976	84	88	0.108642	1	3.75e-06	0.397363	0.0844866	0.009999	0.0107177	1
ENSG00000004777.18	7210	1.04381	982.242	297.734	8.08e-29	19-35775920-A-G	1388	291	397	0.487685	1	1.7e-32	-0.33666	0.0254414	0.0001	6.19e-27	1
ENSG00000004777.18	7210	1.04417	1013.09	299.418	2.47e-05	19-35785184-C-T	10652	233	294	0.360294	1	7.42e-06	-0.113058	0.0248363	0.019898	0.0206056	2
ENSG00000225872.3	7191	1.03503	1053.73	301.3	6.78e-12	19-35785865-A-G	-12037	213	263	0.323096	1	3.63e-13	0.456819	0.06036	0.0001	3.65e-09	1
ENSG00000225872.3	7191	1.04236	1068.18	301.36	1.11e-06	19-35737488-C-G	-60414	59	63	0.0772059	1	2.49e-07	-0.5431	0.10314	0.00079992	0.000877531	2
ENSG00000167604.13	7138	1.02659	1076.58	301.349	1.2e-05	19-35222489-G-T	-678173	9	9	0.0110294	1	4.04e-06	0.653743	0.139476	0.010299	0.0112908	1
ENSG00000126264.9	7141	1.0472	950.717	294.229	3.11e-07	19-35899350-G-C	-4506	51	52	0.0641975	1	4.98e-08	-0.267808	0.0479941	0.00029997	0.000197303	1
ENSG00000011600.11	7149	1.02093	1045.66	299.495	1.04e-08	19-35905809-C-T	-2486	35	38	0.046683	1	1.49e-09	-0.14606	0.0234831	0.0001	8.47e-06	1
ENSG00000126243.8	7151	1.02737	985.267	297.944	8.6e-08	19-35858834-G-C	-76524	39	40	0.0490196	1	1.43e-08	0.353444	0.0608021	0.0001	6.48e-05	1
ENSG00000105270.14	7224	1.02922	918.521	296.083	1.43e-22	19-36032857-G-T	-486	106	119	0.145833	1	2.93e-25	0.844371	0.0747836	0.0001	3.64e-20	1
ENSG00000161277.10	7220	1.04437	786.911	287.522	2.43e-05	19-36062665-A-C	7903	199	221	0.271795	1	5.37e-06	-0.21865	0.0472777	0.0151985	0.0156047	1
ENSG00000105258.8	7170	1.05552	799.353	289.626	6.95e-05	19-35980362-G-A	-133889	47	49	0.060049	1	1.94e-05	-0.353395	0.0815291	0.0418958	0.0449082	1
ENSG00000105254.11	7170	1.05336	841.465	292.803	7.41e-23	19-36114973-G-T	684	27	27	0.0330882	1	7.54e-26	0.650697	0.0568031	0.0001	5.75e-21	1
ENSG00000126247.10	7250	1.03738	855.176	296.042	1.18e-05	19-36259637-G-A	120062	52	52	0.0637255	1	3.24e-06	-0.140128	0.0295948	0.00669933	0.00829602	1
ENSG00000167635.11	6985	1.00396	885.183	302.276	7.67e-05	19-35291314-G-T	-923288	13	13	0.0159314	1	3.22e-05	-0.212718	0.0504718	0.0656934	0.064866	1
ENSG00000267053.6	6702	1.03082	752.805	298.679	3.67e-11	19-36310121-T-TA	5541	286	355	0.435606	1	1.93e-12	0.478068	0.0653847	0.0001	1.59e-08	1
ENSG00000267053.6	6702	1.04035	726.215	296.376	4.93e-05	19-36956600-AC-A	652020	167	187	0.230296	1	1.46e-05	0.338745	0.0770032	0.0277972	0.0302269	2
ENSG00000232677.6	6686	1.03536	765.433	299.166	1.68e-18	19-36330307-A-G	-1411	121	140	0.171569	1	1.2e-20	-0.607204	0.0609766	0.0001	3.76e-16	1
ENSG00000232677.6	6686	1.03921	762.395	298.26	2.77e-09	19-36320785-A-G	-10933	255	308	0.378141	1	2.63e-10	-0.330475	0.0507151	0.0001	1.25e-06	2
ENSG00000232677.6	6686	1.03491	764.286	298.713	3.39e-08	19-36888201-CATAGAA-C	556483	97	109	0.133578	1	4.52e-09	0.401467	0.066674	0.0001	1.76e-05	3
ENSG00000142065.13	6593	1.01965	676.259	297.784	7.73e-10	19-36264416-G-C	-114783	120	140	0.171569	1	5.64e-11	0.148422	0.0219167	0.0001	3.9e-07	1
ENSG00000142065.13	6593	1.02024	692.842	298.706	3.39e-05	19-37085936-TTTA-T	706737	191	224	0.275	1	1.03e-05	-0.086381	0.0192898	0.020198	0.0213089	2
ENSG00000181007.8	6448	1.05649	633.896	293.564	0.000117572	19-36243764-C-T	-174892	111	127	0.155637	1	3.58e-05	-0.753408	0.179866	0.059594	0.0604388	2
ENSG00000186017.14	6278	1.01441	607.439	295.014	3.67e-06	19-36527300-T-G	37652	127	142	0.174447	1	8.4e-07	-0.167147	0.0332919	0.00219978	0.00202834	1
ENSG00000186020.12	6181	1.05351	464.76	283.221	8.06e-05	19-36881184-T-A	291483	185	215	0.26348	1	1.85e-05	-0.0837546	0.0192768	0.0272973	0.03011	1
ENSG00000197808.11	6126	1.0519	468.595	290.02	0.000136253	19-36776027-C-T	109174	26	27	0.0330882	1	3.81e-05	-0.441782	0.105835	0.0529947	0.0523776	1
ENSG00000197808.11	6126	1.0603	456.528	287.905	0.000258813	19-35910110-G-A	-756743	83	87	0.107143	1	7.53e-05	0.251927	0.0628505	0.0950905	0.0952517	2
ENSG00000267041.5	6045	1.06462	437.667	286.813	0.000160678	19-36556570-G-A	-216255	286	370	0.453431	1	4.18e-05	-0.144806	0.0348762	0.0529947	0.0555345	1
ENSG00000267041.5	6045	1.06264	432.588	286.226	0.000297813	19-37251078-CAT-C	478253	32	32	0.0392157	1	8.45e-05	0.368109	0.092498	0.10159	0.103226	2
ENSG00000267260.1	6042	1.03895	464.856	289.328	4.26e-05	19-36804227-T-TA	31074	190	218	0.267241	1	1.09e-05	-0.363109	0.081305	0.0135986	0.0165394	1
ENSG00000267353.1	6028	1.03938	380.814	278.315	0.00030314	19-36005901-C-G	-769484	36	37	0.0453431	1	7.55e-05	0.628294	0.156758	0.0985901	0.0983464	1
ENSG00000267254.5	6031	1.05099	430.433	287.687	2.15e-05	19-36767128-T-G	-30390	17	17	0.0208333	1	4.12e-06	0.970039	0.207178	0.00549945	0.00710895	1
ENSG00000267254.5	6031	1.04417	431.917	288.593	4.69e-05	19-37780538-C-CTTATTA	983020	292	380	0.465686	1	1.05e-05	-0.274645	0.0614	0.0151985	0.0165657	2
ENSG00000251247.10	5967	1.06119	397.256	284.79	0.000338059	19-36882048-C-CTTG	31687	111	127	0.15875	1	0.000103567	0.126796	0.0322696	0.106289	0.107984	1
ENSG00000197863.8	5969	1.03005	358.726	284.509	0.00029837	19-36817661-CA-C	-33126	170	195	0.24375	1	8.06e-05	0.17658	0.0442401	0.090191	0.0936305	2
ENSG00000198453.12	5907	1.02484	349.579	282.809	1.5e-07	19-36920726-A-G	4397	271	364	0.446078	1	1.13e-08	-0.180761	0.0308664	0.0001	4.05e-05	1
ENSG00000196967.10	6005	1.02904	299.779	280.159	0.000217788	19-37234482-G-A	61741	16	16	0.0196078	1	5.4e-05	0.468725	0.114586	0.0547945	0.0576419	1
ENSG00000245680.9	5968	1.02195	320.314	284.335	4.51e-11	19-37225709-C-T	7784	131	139	0.170343	1	7.43e-13	0.348093	0.0466636	0.0001	9.63e-09	1
ENSG00000245680.9	5968	1.03425	325.481	282.509	6.07e-07	19-37416254-A-C	198329	17	18	0.0223881	1	5.05e-08	0.599962	0.107594	0.0001	0.000145407	2
ENSG00000245680.9	5968	1.02339	332.786	285.006	0.000176278	19-37200039-G-A	-17886	36	36	0.0448878	1	4.52e-05	0.314225	0.0760256	0.050495	0.0527733	3
ENSG00000181666.17	6015	1.08275	326.084	274.4	8.64e-15	19-37324214-G-A	11377	238	291	0.357143	1	1.13e-17	-0.236114	0.0260627	0.0001	3.01e-13	1
ENSG00000276846.1	6013	1.05027	346.382	284.043	0.00017605	19-37253026-A-G	-62594	173	195	0.240148	1	4.27e-05	0.32744	0.0789613	0.0471953	0.0502468	2
ENSG00000171827.10	6084	1.04836	384.354	282.34	0.000151431	19-38434174-T-C	966589	120	130	0.159314	1	3.77e-05	0.150481	0.0360218	0.0467953	0.048217	1
ENSG00000188227.12	6147	1.05967	364.342	277.383	6.78e-29	19-37517333-G-A	10286	171	187	0.22973	1	1.85e-34	0.438823	0.0318787	0.0001	7.13e-28	1
ENSG00000171817.16	6201	1.03494	449.271	290.611	2.39e-07	19-37734108-C-T	139278	130	140	0.171569	1	2.51e-08	-0.194971	0.0341629	0.0001	7.68e-05	1
ENSG00000171817.16	6201	1.04898	425.438	285.486	0.000269605	19-37118494-T-C	-476336	24	25	0.0306373	1	7.36e-05	0.28768	0.0716711	0.0952905	0.095278	2
ENSG00000196381.10	6189	1.04463	462.79	288.505	1.46e-05	19-37589487-T-TA	-89286	148	159	0.198254	1	2.69e-06	0.210976	0.0441906	0.00439956	0.0052662	1
ENSG00000196381.10	6189	1.05385	446.096	285.318	0.000265603	19-38225174-G-A	546401	187	214	0.262899	1	7.2e-05	-0.161543	0.0401905	0.0974903	0.0971454	2
ENSG00000120784.15	6184	1.03873	474.937	289.885	1.17e-21	19-37633278-G-A	-59059	192	221	0.271499	1	5.42e-25	-0.330622	0.0295069	0.0001	1.07e-19	1
ENSG00000120784.15	6184	1.03999	492.062	290.852	1.89e-06	19-37763924-A-G	71587	135	145	0.177696	1	2.79e-07	-0.177447	0.0338426	0.00049995	0.000690351	2
ENSG00000198182.12	6211	1.0259	473.885	290.444	1.04e-07	19-37970157-A-C	250367	38	38	0.0465686	1	9.55e-09	0.470031	0.0798586	0.0001	3.78e-05	1
ENSG00000198182.12	6211	1.02029	479.276	291.729	0.000105213	19-37738284-GTT-G	18494	297	388	0.47601	1	2.98e-05	0.149501	0.0353214	0.0434956	0.0458738	2
ENSG00000267422.1	6344	1.04945	464.997	284.14	0.00026319	19-38606160-C-G	826281	20	21	0.0257353	1	7.6e-05	0.916365	0.228708	0.10039	0.101465	1
ENSG00000105738.10	6413	1.06994	463.741	280.121	4.76e-10	19-38093557-A-G	186329	247	319	0.390931	1	1.04e-11	0.113898	0.0161601	0.0001	7.33e-08	1
ENSG00000167642.12	6798	1.05767	692.673	289.657	4.38e-06	19-38309525-C-T	65490	114	132	0.161765	1	8.13e-07	0.203065	0.0403933	0.00229977	0.00211319	1
ENSG00000167644.11	6982	1.02864	704.12	291.94	1.46e-07	19-38304610-G-A	449	111	123	0.151106	1	1.61e-08	-0.434692	0.0750688	0.0001	7.79e-05	1
ENSG00000167644.11	6982	1.03828	689.632	289.964	4.76e-05	19-38309525-C-T	5364	114	132	0.161765	1	1.16e-05	-0.305678	0.0686651	0.0259974	0.0278667	2
ENSG00000167644.11	6982	1.03017	716.589	292.733	0.000157641	19-38180114-C-T	-124047	112	122	0.14951	1	5.02e-05	0.194987	0.0474663	0.10049	0.0986439	3
ENSG00000167645.16	6946	1.04863	715.2	290.755	2.18e-22	19-38312349-C-G	-4924	92	103	0.126225	1	1.75e-25	0.303125	0.0266995	0.0001	1.86e-20	1
ENSG00000099337.4	6943	1.04366	647.252	285.029	2.67e-10	19-38355229-C-T	35385	77	85	0.104167	1	7.99e-12	0.303593	0.0428151	0.0001	8.6e-08	1
ENSG00000099338.22	6939	1.04964	655.595	287.073	6.65e-23	19-38336502-CGGCCGGGAGCAAGAGCAGGGGCGG-C	727	32	32	0.039312	1	1.31e-26	1.37695	0.118125	0.0001	4.67e-21	1
ENSG00000099338.22	6939	1.04166	683.115	289.353	5.12e-16	19-38351074-A-C	15299	130	145	0.177696	1	2.1e-18	-0.546422	0.0588748	0.0001	1.04e-13	2
ENSG00000099338.22	6939	1.03975	687.654	289.838	7.41e-06	19-38335447-T-A	-328	26	26	0.031941	1	1.34e-06	0.657195	0.133528	0.00349965	0.00404928	3
ENSG00000188766.12	6961	1.06516	674.197	286.128	7.39e-07	19-38335544-T-A	-52877	123	139	0.171605	1	8.81e-08	0.417907	0.0763913	0.0001	0.00029474	1
ENSG00000130244.12	6967	1.06564	709.159	287.812	5.25e-07	19-38385824-C-G	-17311	98	106	0.131188	1	6.47e-08	0.216087	0.039076	0.00049995	0.000215254	1
ENSG00000171777.15	6973	1.04397	748.693	290.663	5.19e-08	19-38370693-G-A	-55612	265	358	0.439803	1	5.31e-09	-0.0478894	0.00798954	0.0001	2.44e-05	1
ENSG00000196218.12	6982	1.04359	745.367	293.649	3e-12	19-38547614-A-G	113915	91	97	0.118873	1	7.67e-14	-0.555184	0.0711508	0.0001	9.21e-10	1
ENSG00000196218.12	6982	1.03665	764.391	295.154	1.34e-05	19-38502212-C-T	68513	28	28	0.0343137	1	3.29e-06	0.560445	0.118453	0.00789921	0.00848883	2
ENSG00000196218.12	6982	1.04308	757.286	294.066	6.14e-05	19-38327304-G-A	-106395	14	14	0.017199	1	1.78e-05	-0.692985	0.159199	0.0351965	0.0390521	3
ENSG00000178982.9	7263	1.02852	859.158	296.069	4.8e-08	19-38618083-C-T	-999	71	71	0.0870098	1	6.71e-09	0.15665	0.0263198	0.0001	3.06e-05	1
ENSG00000130402.11	7333	1.05089	822.64	291.833	3.54e-15	19-38694171-G-A	46501	243	310	0.380542	1	3.75e-17	0.086658	0.00974216	0.0001	7.37e-13	1
ENSG00000267892.1	7496	1.06423	772.397	287.249	9.89e-05	19-38501000-C-G	-237348	155	173	0.21201	1	2.68e-05	-0.337424	0.0792449	0.0571943	0.0605184	1
ENSG00000182472.8	7591	1.03551	862.812	292.391	3.27e-19	19-38729140-T-C	-40764	158	182	0.223039	1	1e-21	-0.639195	0.0621673	0.0001	7.78e-17	1
ENSG00000171747.8	7696	1.06954	823.927	289.758	3.02e-09	19-38812741-A-T	-623	15	15	0.0183824	1	1.59e-10	1.21404	0.183917	0.0001	9.82e-07	1
ENSG00000171747.8	7696	1.06299	822.643	290.236	3e-05	19-38877659-T-C	64295	193	228	0.279412	1	6.87e-06	0.2333	0.051055	0.0180982	0.0187628	2
ENSG00000171747.8	7696	1.06522	835.806	290.729	8.94e-05	19-38481807-G-T	-331557	18	19	0.0232843	1	2.46e-05	0.67875	0.158665	0.0563944	0.0590169	3
ENSG00000104823.8	7705	1.04445	931.4	295.023	5.3e-11	19-38825554-C-T	-6451	280	362	0.443627	1	2.89e-12	0.14792	0.0203986	0.0001	2.29e-08	1
ENSG00000104824.16	7729	1.04828	932.961	294.873	6.69e-06	19-38838877-C-T	-13470	130	148	0.181373	1	1.64e-06	0.13919	0.0285177	0.00509949	0.00476393	1
ENSG00000269050.1	7777	1.02742	886.141	293.427	1.2e-09	19-38874950-C-T	4689	82	91	0.11152	1	8.72e-11	0.617968	0.0921951	0.0001	7.21e-07	1
ENSG00000187994.13	7782	1.03883	826.204	287.871	1.73e-10	19-38876059-AT-A	-2220	276	354	0.434837	1	6.13e-12	-0.217177	0.0304471	0.0001	7.64e-08	1
ENSG00000104835.14	7764	1.06107	859.947	291.556	2.21e-41	19-38930748-A-G	201	198	228	0.279412	1	1.05e-47	0.520766	0.03044	0.0001	9.18e-41	1
ENSG00000104835.14	7764	1.05113	910.894	294.766	6.7e-05	19-39828587-C-T	898040	38	38	0.046798	1	1.96e-05	-0.262569	0.0606262	0.0491951	0.0501558	2
ENSG00000128626.11	7764	1.04279	848.217	292.307	6.81e-05	19-37970567-G-A	-960330	46	46	0.057072	1	1.84e-05	-0.192686	0.0443437	0.0487951	0.0487524	1
ENSG00000128626.11	7764	1.03498	887.78	295.102	7.88e-05	19-39779768-C-G	848871	24	26	0.0318627	1	2.38e-05	0.266753	0.0622467	0.0571943	0.0605922	2
ENSG00000130669.17	7632	1.05527	914.006	296.441	2.42e-15	19-39176327-C-T	50557	283	377	0.463145	1	2.78e-17	-0.220766	0.024722	0.0001	4.9e-13	1
ENSG00000130669.17	7632	1.05383	900.132	295.539	0.000143684	19-39403404-G-A	277634	23	23	0.0282555	1	4.78e-05	-0.325868	0.0791047	0.10289	0.105957	2
ENSG00000268262.1	7628	1.03329	896.465	293.837	0.000113158	19-39116186-A-G	-204672	23	24	0.0294118	1	3.85e-05	-0.402337	0.0964315	0.0839916	0.0880446	1
ENSG00000130755.12	7596	1.04883	824.176	289.514	3.37e-05	19-39335957-A-G	-6415	110	124	0.152334	1	8.41e-06	0.105848	0.0233919	0.0206979	0.0225105	1
ENSG00000179134.15	7596	1.03057	946.709	300.276	1.63e-11	19-39390375-T-TAGA	47979	231	289	0.354321	1	8.86e-13	-0.162815	0.0219083	0.0001	8.79e-09	1
ENSG00000179134.15	7596	1.02655	949.754	300.737	6.75e-09	19-39362887-T-C	20491	28	30	0.0367647	1	7.93e-10	-0.281307	0.0444617	0.0001	4.61e-06	2
ENSG00000063322.13	7598	1.03354	946.835	296.383	4.69e-05	19-39404940-T-C	13637	250	318	0.390663	1	1.55e-05	-0.142356	0.0324582	0.0387961	0.0385872	1
ENSG00000128016.5	7560	1.043	874.886	291.753	8.02e-05	19-38805657-A-T	-601156	247	305	0.373775	1	2.44e-05	0.0622927	0.0145538	0.0589941	0.0593137	1
ENSG00000090924.14	7547	1.05715	795.701	286.943	3.01e-05	19-39513104-A-G	100519	266	347	0.425926	1	6.72e-06	0.116601	0.0254858	0.0164983	0.0186391	1
ENSG00000105193.8	7556	1.072	803.18	285.962	3.69e-05	19-39435961-C-T	13	258	331	0.406634	1	8.21e-06	0.0561128	0.0123862	0.0168983	0.0219587	1
ENSG00000196235.13	7556	1.03203	893.305	294.115	3.85e-10	19-39431548-C-T	-4608	267	350	0.429975	1	2.53e-11	-0.0980439	0.0141975	0.0001	2.11e-07	1
ENSG00000176396.10	7486	1.05373	791.533	290.799	1.69e-08	19-39426845-A-AT	-113488	269	342	0.419799	1	1.18e-09	-0.203042	0.0324464	0.0001	7.14e-06	1
ENSG00000176396.10	7486	1.04695	826.258	292.914	0.000105534	19-40372450-T-TCACA	832117	10	10	0.0122549	1	3.1e-05	0.596077	0.141152	0.0722928	0.0728859	2
ENSG00000268088.1	7592	1.00464	971.63	299.044	0.000114165	19-39679413-G-A	-14512	213	261	0.319853	1	4.54e-05	-0.258862	0.062642	0.10289	0.103717	1
ENSG00000105205.6	7559	1.03293	910.061	292.455	7.75e-05	19-39568398-T-G	-169630	17	17	0.0208333	1	2.4e-05	0.349695	0.0816266	0.0580942	0.0615046	1
ENSG00000105202.8	7477	1.0537	856.026	288.48	8.6e-05	19-39846440-C-T	26	238	288	0.353808	1	2.38e-05	-0.0620139	0.0144671	0.0558944	0.0601741	1
ENSG00000275395.4	7640	1.05596	900.099	294.6	6.08e-27	19-39943284-T-C	8658	117	132	0.161765	1	1.38e-30	0.554606	0.0435596	0.0001	2.67e-25	1
ENSG00000275395.4	7640	1.06347	861.337	291.928	2.16e-21	19-39903804-C-T	-30822	184	217	0.265931	1	1.88e-24	0.343857	0.0311012	0.0001	1.35e-19	2
ENSG00000275395.4	7640	1.05359	872.665	293.262	9.52e-05	19-40085302-A-G	150676	119	148	0.181818	1	2.87e-05	0.181002	0.0426692	0.0649935	0.0680857	3
ENSG00000187534.6	7640	1.01866	1007.63	298.668	3.79e-05	19-39255476-TATGATTTCCTAAATC-T	-688204	63	68	0.0833333	1	1.32e-05	-0.182829	0.0413368	0.0329967	0.0350113	1
ENSG00000128000.15	7477	1.02843	944.814	295.019	3.72e-05	19-40154345-G-T	98136	172	205	0.251225	1	1.14e-05	0.0807235	0.0181162	0.0292971	0.0310414	1
ENSG00000197782.14	7464	1.03897	990.966	298.926	9.96e-17	19-40086137-G-GAA	-4616	54	59	0.0724816	1	1.15e-18	0.480232	0.0513019	0.0001	3.02e-14	1
ENSG00000197782.14	7464	1.0259	1058.2	303.035	7.02e-10	19-40088941-A-G	-1812	120	149	0.182598	1	7.9e-11	0.25642	0.0381741	0.0001	5.1e-07	2
ENSG00000197782.14	7464	1.03374	1035.51	300.692	6.98e-05	19-40034905-G-A	-55848	16	17	0.0208845	1	2.55e-05	0.334673	0.0783806	0.0624938	0.0628477	3
ENSG00000130758.7	7565	1.03509	937.186	296.627	1.71e-16	19-40213503-C-T	21759	191	222	0.272059	1	1.39e-18	-0.20311	0.0217599	0.0001	5.6e-14	1
ENSG00000130758.7	7565	1.02879	937.671	296.895	3.26e-05	19-41062707-T-G	870963	17	19	0.023399	1	9.29e-06	-0.264881	0.0588415	0.0253975	0.0269169	2
ENSG00000160392.13	7521	1.03189	1039.7	298.753	0.000105796	19-40321057-A-T	-27398	84	93	0.113971	1	4.14e-05	-0.195209	0.0469832	0.0963904	0.0956735	1
ENSG00000105223.19	7521	1.04956	1006.25	299.132	1.26e-10	19-40364607-T-C	16079	29	29	0.0355392	1	8.01e-12	-0.327637	0.0462286	0.0001	5.63e-08	1
ENSG00000105223.19	7521	1.03233	1074.12	304.042	1.98e-06	19-40342174-C-G	-6354	192	215	0.26348	1	5.31e-07	-0.100455	0.0196449	0.00119988	0.00171275	2
ENSG00000279759.1	7518	1.03915	971.939	297.665	2.74e-07	19-40342174-C-G	-13668	192	215	0.26348	1	4.3e-08	-0.219794	0.0392044	0.00029997	0.000189757	1
ENSG00000279759.1	7518	1.03882	974.506	297.568	0.000104177	19-40271212-C-CAT	-84630	128	135	0.168329	1	3.53e-05	-0.197961	0.0472192	0.0866913	0.0867756	2
ENSG00000105227.14	7572	1.03481	974.521	299.353	6.22e-25	19-40413751-C-T	385	23	24	0.0294118	1	6.05e-28	1.20344	0.100135	0.0001	1.09e-22	1
ENSG00000105227.14	7572	1.03165	968.357	299.222	1.3e-07	19-40403914-C-T	-9452	141	151	0.185049	1	2.01e-08	-0.268208	0.0466566	0.00019998	9.35e-05	2
ENSG00000167565.12	7578	1.05918	944.373	296.128	6.7e-07	19-40435591-C-T	-9114	111	119	0.147277	1	1.09e-07	-0.177614	0.0327274	0.0001	0.000398401	1
ENSG00000167565.12	7578	1.06315	925.162	294.688	0.000106503	19-40382899-T-A	-61806	268	331	0.405941	1	3.31e-05	0.101394	0.024099	0.0759924	0.0787115	2
ENSG00000160410.14	7552	1.05377	943.418	293.993	3.97e-85	19-40585915-C-G	9064	284	374	0.45936	1	2.55e-97	-0.41976	0.0139736	0.0001	1.53e-86	1
ENSG00000160410.14	7552	1.05258	950.701	294.532	3.21e-14	19-40585951-G-T	9100	167	194	0.238916	1	4.7e-16	-0.158734	0.0185878	0.0001	8.35e-12	2
ENSG00000090006.17	7481	1.0414	1033.51	298.434	4.28e-11	19-40630971-G-A	38088	124	140	0.172414	1	3.02e-12	-0.178203	0.0245984	0.0001	2.15e-08	1
ENSG00000105245.9	7416	1.03043	1000.12	296.157	3.53e-06	19-40663613-G-A	-27359	160	175	0.214461	1	8.44e-07	0.264114	0.0526158	0.00269973	0.00293075	1
ENSG00000123815.11	7431	1.01883	970.807	295.749	6.13e-05	19-40277925-T-G	-438971	16	16	0.0196078	1	2.05e-05	-0.271283	0.0627765	0.0531947	0.0543005	1
ENSG00000086544.2	7432	1.02381	970.216	295.033	0.000129159	19-40783851-G-A	66748	107	115	0.140931	1	4.63e-05	-0.153156	0.0371045	0.109689	0.110879	1
ENSG00000077312.8	7348	1.06162	946.833	292.956	9.04e-05	19-41569651-TAGAG-T	819014	10	10	0.0122549	1	2.91e-05	0.364825	0.0860581	0.0658934	0.0685153	1
ENSG00000188493.14	7344	1.07167	957.816	294.855	3.61e-17	19-40750305-G-T	-1248	23	25	0.0306373	1	1.86e-19	0.937331	0.0976368	0.0001	3.64e-15	1
ENSG00000188493.14	7344	1.07669	940.19	293.817	4.13e-16	19-40749595-C-G	-1958	171	187	0.229167	1	2.64e-18	0.391885	0.0423722	0.0001	4.19e-14	2
ENSG00000167578.17	7277	1.03438	1020.71	300.591	7.53e-05	19-40799888-CTCTG-C	21672	258	321	0.394207	1	2.69e-05	-0.0776008	0.0182287	0.0658934	0.0666569	1
ENSG00000167578.17	7277	1.03365	1035.01	301.384	0.000104661	19-39832140-G-GC	-946076	77	84	0.10396	1	3.98e-05	0.116564	0.0279947	0.0953905	0.0938076	2
ENSG00000269858.5	7212	1.04249	910.373	295.573	2.58e-46	19-40799888-CTCTG-C	892	258	321	0.394207	1	7.21e-53	0.236614	0.012868	0.0001	3.56e-45	1
ENSG00000233622.1	7196	1.03908	975.917	297.359	4.05e-06	19-40799888-CTCTG-C	-11502	258	321	0.394207	1	9.26e-07	-0.361365	0.0722787	0.0029997	0.00312474	1
ENSG00000233622.1	7196	1.04223	979.648	297.697	4.97e-08	19-40810841-G-C	-549	171	187	0.22973	1	6.56e-09	0.386393	0.0648932	0.0001	3.14e-05	2
ENSG00000279108.1	7155	1.04212	1012.41	297.865	1.16e-05	19-40799888-CTCTG-C	-40271	258	321	0.394207	1	3.42e-06	0.282502	0.0598101	0.0079992	0.00950673	1
ENSG00000256612.7	7011	1.03851	938.293	300.101	4.23e-42	19-40909182-G-A	-15037	113	121	0.148284	1	3.34e-47	1.15748	0.068158	0.0001	1.3e-40	1
ENSG00000256612.7	7011	1.03317	951.134	301.261	2.19e-18	19-40908576-G-A	-15643	205	238	0.291872	1	1.94e-20	-0.51872	0.0524243	0.0001	6.7e-16	2
ENSG00000167600.13	6337	1.04275	877.529	296.328	7.65e-41	19-41176369-A-G	-16680	209	241	0.295343	1	2.38e-46	-0.62791	0.0374462	0.0001	1.7e-39	1
ENSG00000167600.13	6337	1.0424	890.129	297.111	3.03e-11	19-41193981-G-C	932	111	119	0.145833	1	1.36e-12	0.351311	0.0476927	0.0001	1.26e-08	2
ENSG00000105323.16	6304	1.04183	915.786	295.597	1.61e-10	19-41246730-A-C	-15766	228	289	0.354167	1	1.06e-11	0.0874727	0.0124144	0.0001	7.48e-08	1
ENSG00000142046.14	6164	1.07665	852.022	291.547	7.38e-42	19-41382945-AGGGGACTGGGC-A	32034	89	99	0.121324	1	5.54e-48	-0.383107	0.0222799	0.0001	7.17e-42	1
ENSG00000142046.14	6164	1.07404	851.123	291.567	2.34e-05	19-41730277-C-T	379366	15	16	0.019656	1	5.59e-06	-0.249433	0.0540433	0.0134986	0.014256	2
ENSG00000142046.14	6164	1.07647	852.106	291.423	4.23e-05	19-40892186-G-A	-458725	9	9	0.0110565	1	1.1e-05	0.312944	0.0700922	0.0244975	0.0264907	3
ENSG00000142046.14	6164	1.07508	839.425	290.729	0.000133755	19-41437455-C-T	86544	43	48	0.0588235	1	4.02e-05	-0.159813	0.0384002	0.080392	0.0869825	4
ENSG00000123810.7	6141	1.03243	910.751	297.374	8.42e-05	19-41588979-T-C	224806	10	10	0.0122549	1	3.08e-05	-0.372971	0.0882647	0.0642936	0.0669451	1
ENSG00000248098.11	6130	1.0361	851.82	294.777	4.75e-23	19-41407526-G-T	10046	264	334	0.409314	1	6.62e-26	-0.217003	0.0189174	0.0001	7.94e-21	1
ENSG00000177191.2	6101	1.01933	822.209	293.678	0.00013837	19-41426923-G-A	-1807	83	92	0.112745	1	4.81e-05	0.0842685	0.0204603	0.10469	0.102212	1
ENSG00000105341.18	6062	1.04899	816.565	293.929	7.78e-12	19-41436833-GCTAA-G	-3884	20	20	0.02457	1	2.16e-13	0.701882	0.0917904	0.0001	2.47e-09	1
ENSG00000105341.18	6062	1.0563	804.313	293.211	3.12e-05	19-41407428-G-C	-33289	278	373	0.458231	1	7.77e-06	0.116323	0.0256113	0.0191981	0.0196671	2
ENSG00000204978.2	6058	1.04142	816.869	293.433	0.000105569	19-42320094-G-A	876936	11	11	0.0135135	1	3.52e-05	1.20129	0.286433	0.070393	0.073252	1
ENSG00000268355.1	5931	1.0287	844.72	297.923	5.17e-05	19-41557611-T-G	26405	129	144	0.176904	1	1.82e-05	0.348173	0.0800582	0.0382962	0.0386039	1
ENSG00000270164.1	5926	1.03219	811.53	297.512	1.09e-12	19-41524988-T-C	-10195	50	52	0.0638821	1	3.54e-14	-0.705502	0.0891059	0.0001	4.47e-10	1
ENSG00000270164.1	5926	1.03111	824.849	298.387	9.52e-10	19-41543459-G-A	8276	178	203	0.249386	1	7.95e-11	0.318259	0.0473869	0.0001	5e-07	2
ENSG00000270164.1	5926	1.05779	790.739	294.532	0.000105899	19-41577321-T-C	42138	85	103	0.126225	1	3.37e-05	-0.261719	0.062257	0.0636936	0.0677756	3
ENSG00000268027.5	5919	1.04906	774.118	294.653	7.07e-09	19-41459593-C-T	-85599	12	12	0.014742	1	5.61e-10	-0.512947	0.0803157	0.0001	2.96e-06	1
ENSG00000268027.5	5919	1.03776	787.777	296.315	0.000150283	19-41625379-G-GC	80187	27	30	0.0367647	1	5.15e-05	-0.206988	0.0504657	0.0985901	0.101227	2
ENSG00000007129.17	5921	1.04731	830.765	296.764	6.2e-20	19-41586462-A-T	36944	196	232	0.285012	1	2.66e-22	-0.647704	0.0619988	0.0001	8.56e-18	1
ENSG00000007129.17	5921	1.05009	834.949	296.942	2.75e-15	19-41579520-G-A	30002	216	265	0.325553	1	4.71e-17	-0.510502	0.0576052	0.0001	5.87e-13	2
ENSG00000007129.17	5921	1.03843	868.847	299.527	2.39e-08	19-41565123-T-C	15605	71	86	0.105392	1	3.57e-09	0.380302	0.0627086	0.0001	1.35e-05	3
ENSG00000007129.17	5921	1.04512	848.117	297.801	1.61e-05	19-41459593-C-T	-89925	12	12	0.014742	1	4.77e-06	-0.530919	0.114165	0.00989901	0.0109756	4
ENSG00000007129.17	5921	1.03421	891.478	300.976	0.000130943	19-41704799-G-A	155281	18	19	0.0232843	1	5.45e-05	-0.448724	0.109764	0.0993901	0.100772	5
ENSG00000239736.2	5899	1.04497	754.639	297.77	2.18e-77	19-41586462-A-T	-13273	196	232	0.285012	1	1.33e-87	1.19531	0.0437367	0.0001	7.75e-78	1
ENSG00000105352.10	5896	1.05601	710.016	291.925	8.69e-27	19-41619287-C-T	-7787	161	188	0.230392	1	9.26e-31	-0.227597	0.0178172	0.0001	3.02e-25	1
ENSG00000105352.10	5896	1.04596	736.494	294.012	3.65e-10	19-41737839-C-T	110765	14	16	0.0196078	1	1.79e-11	-0.360155	0.0517594	0.0001	1.31e-07	2
ENSG00000086548.8	5866	1.033	771.471	296.151	0.000102709	19-41254390-A-G	-496587	29	29	0.0360697	1	3.7e-05	-0.397245	0.0949998	0.0677932	0.0690305	1
ENSG00000170956.16	6008	1.05391	704.209	290.869	2.82e-08	19-41776716-G-C	-19721	21	26	0.0318627	1	2.68e-09	-0.286256	0.0468035	0.0001	1.08e-05	1
ENSG00000269119.1	6048	1.04972	761.36	298.515	4.95e-33	19-41811368-G-A	-18324	282	358	0.438725	1	3.5e-37	-0.77947	0.0539484	0.0001	1.27e-31	1
ENSG00000269119.1	6048	1.05257	759.942	297.564	6.53e-05	19-41608491-C-CATCT	-221201	14	15	0.0183824	1	2.08e-05	-0.802324	0.185861	0.0418958	0.040374	2
ENSG00000278239.1	6050	1.05394	756.577	294.659	5.9e-07	19-41881402-G-A	45452	301	407	0.498775	1	1.05e-07	-0.356623	0.065594	0.00019998	0.000287365	1
ENSG00000273111.5	6045	1.04767	705.878	292.506	1.43e-05	19-40957228-A-T	-887469	28	30	0.0367647	1	3.53e-06	-0.779748	0.165331	0.00729927	0.00790904	1
ENSG00000142025.15	6044	1.05136	709.631	294.534	1.1e-14	19-41826193-C-CT	-18550	281	354	0.43408	1	1.24e-16	-0.484053	0.0554845	0.0001	2.04e-12	1
ENSG00000105372.6	6082	1.06548	694.733	290.211	1.87e-07	19-41867452-C-G	7534	303	392	0.481572	1	2.25e-08	-0.0822025	0.0143468	0.0001	7.03e-05	1
ENSG00000076928.17	6071	1.0556	680.015	293.135	6.12e-05	19-41709537-G-GACACAC	-173624	60	64	0.0802005	1	1.68e-05	0.114319	0.0261764	0.0306969	0.0333362	1
ENSG00000076928.17	6071	1.05937	656.747	291.505	3.43e-05	19-41887354-G-A	4193	88	111	0.136364	1	8.14e-06	-0.121862	0.0268926	0.0144986	0.0173225	2
ENSG00000105404.10	6201	1.07343	663.043	290.147	6.58e-06	19-41957302-G-A	-2088	215	260	0.318627	1	1.14e-06	-0.102992	0.0207845	0.00229977	0.00282481	1
ENSG00000105404.10	6201	1.07697	640.461	288.076	2.23e-05	19-41958636-G-A	-754	216	267	0.32801	1	4.35e-06	0.0983774	0.0210654	0.00809919	0.00987604	2
ENSG00000105409.16	6285	1.03648	667.789	293.54	8.78e-06	19-42390136-C-A	392639	25	26	0.0318627	1	1.84e-06	-0.456034	0.0939166	0.00459954	0.00476896	1
ENSG00000105409.16	6285	1.03214	674.385	294.551	0.000136202	19-41136351-G-A	-861146	144	166	0.205446	1	4.37e-05	0.145342	0.0350962	0.0750925	0.0801029	2
ENSG00000160570.13	6518	1.05127	553.804	284.874	0.000215311	19-42074456-TAAATAAAATAAAATA-T	-145684	104	112	0.140704	1	6.14e-05	0.0592738	0.0146031	0.0948905	0.098418	1
ENSG00000231412.2	8374	1.03081	763.264	290.971	3.86e-13	19-43302662-C-A	-28768	217	254	0.311275	1	7.28e-15	0.389022	0.0477196	0.0001	1.48e-10	2
ENSG00000231412.2	8374	1.0367	742.811	289.098	7.31e-11	19-43329769-A-G	-1661	155	178	0.218673	1	2.51e-12	0.37803	0.051974	0.0001	2.89e-08	3
ENSG00000231412.2	8374	1.03433	750.598	289.578	1.38e-07	19-43321342-G-C	-10088	37	39	0.0480296	1	1.53e-08	0.57639	0.0993633	0.0001	7.45e-05	4
ENSG00000231412.2	8374	1.0327	765.191	290.518	5.73e-08	19-43338570-C-A	7140	310	408	0.5	1	5.89e-09	0.392872	0.0657514	0.0001	3.11e-05	5
ENSG00000231412.2	8374	1.03223	745.061	289.176	0.000126697	19-43362465-C-T	31035	144	162	0.198529	1	3.79e-05	0.217244	0.0520257	0.0793921	0.0822674	6
ENSG00000204936.9	8433	1.04604	808.171	294.285	7.87e-19	19-43342773-G-A	-10886	224	275	0.337838	1	2.8e-21	0.362376	0.0357126	0.0001	1.25e-16	1
ENSG00000204936.9	8433	1.04667	807.576	293.763	5.37e-18	19-43360396-C-A	6737	273	349	0.428395	1	2.31e-20	0.369941	0.0374603	0.0001	9.09e-16	2
ENSG00000204936.9	8433	1.04097	817.02	294.528	2.14e-08	19-43372162-A-T	18503	257	318	0.389706	1	2.2e-09	-0.211994	0.0344726	0.0001	1.1e-05	3
ENSG00000204936.9	8433	1.03513	827.632	295.852	2.71e-05	19-43363914-C-T	10255	126	134	0.165432	1	7.72e-06	0.230566	0.0507437	0.0181982	0.0190987	4
ENSG00000204933.3	8532	1.03548	721.478	290.585	5.82e-10	19-43366303-A-G	-12820	264	320	0.3933	1	2.35e-11	-0.300723	0.0434904	0.0001	2.46e-07	1
ENSG00000204933.3	8532	1.02764	732.561	292.042	6.73e-07	19-43342086-A-G	-37037	230	284	0.348522	1	8.98e-08	0.237705	0.0434924	0.00059994	0.000394814	2
ENSG00000124466.8	8747	1.03385	838.904	294.774	1.44e-07	19-43567268-TA-T	101608	212	250	0.306452	1	1.86e-08	0.295908	0.0513432	0.00019998	8.79e-05	1
ENSG00000124466.8	8747	1.04137	851.129	294.952	7.92e-05	19-42621177-A-ATG	-844483	15	15	0.0184275	1	2.45e-05	0.79329	0.185404	0.0558944	0.0572457	2
ENSG00000124466.8	8747	1.0413	841.938	294.396	0.000114026	19-43434677-AT-A	-30983	27	30	0.0376884	1	3.65e-05	0.533494	0.127485	0.080192	0.0815391	3
ENSG00000176531.10	8893	1.02871	931.64	298.926	2.3e-06	19-43504216-A-AC	-719	258	321	0.393827	1	5.24e-07	0.18101	0.0353789	0.0009999	0.00177419	1
ENSG00000176531.10	8893	1.021	932.42	299.937	8.53e-10	19-43518517-C-T	13582	130	154	0.189189	1	7.86e-11	-0.253764	0.0377737	0.0001	5.87e-07	2
ENSG00000176531.10	8893	1.03166	914.441	297.913	7.01e-07	19-43487681-C-T	-17254	77	81	0.0997537	1	1.31e-07	0.29174	0.0541063	0.00029997	0.000501015	3
ENSG00000176472.10	8936	1.0369	854.01	295.055	3.79e-06	19-43536845-T-C	11348	111	122	0.149877	1	7.51e-07	0.267408	0.0530298	0.00279972	0.00257723	1
ENSG00000176472.10	8936	1.03427	847.098	294.858	8.19e-05	19-43575535-G-A	50038	253	329	0.404177	1	2.47e-05	0.165131	0.0386107	0.0568943	0.0602513	2
ENSG00000105755.7	8940	1.05904	792.523	285.765	4.2e-06	19-43439699-G-T	-87545	85	88	0.11	1	6.53e-07	-0.231485	0.0456353	0.00179982	0.0023124	1
ENSG00000234465.10	9045	1.03262	890.824	292.528	5.95e-05	19-43558334-CA-C	-18466	242	307	0.376543	1	1.78e-05	0.273155	0.0627404	0.0456954	0.0461955	1
ENSG00000073050.11	9053	1.02014	974.311	299.771	6.5e-06	19-43620685-G-GA	40212	223	263	0.322704	1	1.68e-06	-0.106214	0.021788	0.0049995	0.0056517	1
ENSG00000073050.11	9053	1.0373	894.496	294.195	5.53e-05	19-43664129-C-T	83656	179	211	0.258578	1	1.55e-05	0.105935	0.0241536	0.040196	0.0424471	2
ENSG00000167378.8	9089	1.04371	896.202	293.622	1.65e-05	19-43586043-A-C	-10092	306	399	0.490148	1	3.78e-06	-0.219948	0.0467917	0.010199	0.0119393	1
ENSG00000167378.8	9089	1.04627	889.487	293.252	5.95e-05	19-43577598-T-TA	-18537	227	286	0.351621	1	1.63e-05	-0.204072	0.0466562	0.0381962	0.0440677	2
ENSG00000124444.15	9091	1.05191	919.503	290.95	8.04e-05	19-43575535-G-A	-20857	253	329	0.404177	1	2.39e-05	0.205879	0.0480389	0.0582942	0.0608029	1
ENSG00000226763.4	9114	1.05274	921.315	290.579	0.000120786	19-43594811-C-G	-17296	308	402	0.493858	1	3.75e-05	-0.258542	0.0618755	0.0910909	0.0915238	1
ENSG00000283525.1	9136	1.04431	962.974	292.478	1.96e-05	19-43663549-A-T	-26453	10	10	0.0122549	1	5.04e-06	-0.856401	0.184619	0.0133987	0.0153607	1
ENSG00000105771.13	9174	1.06608	1013.47	290.468	1.03e-06	19-43792430-G-T	37440	283	373	0.458231	1	1.61e-07	0.121419	0.0226831	0.00079992	0.000645497	1
ENSG00000104783.11	9106	1.05847	1020.5	294.62	4.33e-05	19-43894950-T-C	113693	30	32	0.0392157	1	1.22e-05	0.388775	0.0875577	0.0328967	0.0350517	1
ENSG00000104783.11	9106	1.05862	1034.07	295.116	1.12e-09	19-43777672-C-CTCTT	-3585	207	243	0.299007	1	7.53e-11	0.863503	0.128401	0.0001	5.07e-07	110
ENSG00000104783.11	9106	1.04783	1057.47	297.14	5.44e-05	19-43481167-C-CT	-300090	163	185	0.226716	1	1.72e-05	0.168842	0.0387141	0.0446955	0.0477499	111
ENSG00000167637.16	9023	1.0537	1004.08	293.098	2.57e-10	19-43846955-G-A	19663	258	315	0.38642	1	1.2e-11	-0.222008	0.0316076	0.0001	1.12e-07	1
ENSG00000167637.16	9023	1.05776	1001.67	292.714	2.38e-06	19-44696333-A-AAAG	869041	88	96	0.118812	1	4.13e-07	0.25533	0.0494362	0.00159984	0.00163767	2
ENSG00000167637.16	9023	1.0593	1015.79	293.298	8.95e-05	19-43306700-C-G	-520592	271	347	0.425245	1	2.67e-05	-0.137349	0.0322532	0.0718928	0.0733269	3
ENSG00000176222.8	8968	1.06007	1000.97	291.459	3.85e-10	19-43893073-G-C	9022	279	358	0.439655	1	1.56e-11	0.29407	0.0421267	0.0001	1.55e-07	1
ENSG00000176222.8	8968	1.04904	1049.46	294.27	3.28e-05	19-43858722-TAAGAG-T	-25329	115	126	0.154791	1	8.53e-06	0.270465	0.0598249	0.0252975	0.0280659	2
ENSG00000267058.1	8960	1.03966	1061.24	292.671	2.86e-05	19-43963253-A-G	61448	280	368	0.45098	1	7.81e-06	-0.246699	0.0543201	0.0233977	0.0255853	1
ENSG00000204920.10	8731	1.05139	1083.19	296.226	6.28e-33	19-43984200-G-A	16338	49	53	0.0651106	1	2.44e-37	-1.39898	0.0965582	0.0001	2.11e-31	1
ENSG00000159882.12	8647	1.03322	1043.76	292.918	6.52e-05	19-43286106-C-G	-716842	82	93	0.113971	1	2e-05	0.166079	0.038386	0.0560944	0.0592597	1
ENSG00000178386.12	8459	1.01867	1215.59	303.624	6.09e-05	19-44043391-C-A	-7976	14	15	0.0192308	1	2.33e-05	-0.639148	0.148968	0.0641936	0.0673806	1
ENSG00000178386.12	8459	1.02875	1164.61	300.674	6.74e-05	19-44383241-G-C	331874	12	12	0.0147059	1	2.38e-05	0.751766	0.175427	0.0652935	0.0692994	2
ENSG00000186026.6	8335	1.03411	1228.17	300.436	1.45e-12	19-44072149-C-T	5	104	118	0.144608	1	8.34e-14	-0.390693	0.0501298	0.0001	8.82e-10	1
ENSG00000267680.5	8300	1.04091	1199.7	303.07	1.77e-06	19-44094715-T-G	376	144	157	0.192402	1	4.5e-07	-0.145156	0.0282027	0.00129987	0.00161932	1
ENSG00000267680.5	8300	1.05035	1136.72	299.242	2.82e-06	19-44110627-G-T	16288	27	28	0.034398	1	6.43e-07	-0.366034	0.0721361	0.00209979	0.00234826	2
ENSG00000263002.7	8175	1.02447	1110.1	299.754	4.84e-17	19-44151031-TAAA-T	9474	206	238	0.2925	1	5.08e-19	0.237974	0.0251345	0.0001	2.52e-14	1
ENSG00000263002.7	8175	1.02919	1116.48	299.403	7.7e-05	19-43665089-G-A	-476468	39	43	0.0528256	1	2.66e-05	0.241937	0.056798	0.0716928	0.0757116	2
ENSG00000167380.16	8116	1.03687	1197.87	299.542	5.69e-06	19-44209254-G-A	44181	10	10	0.0122549	1	1.65e-06	-0.549607	0.112646	0.00429957	0.00556455	1
ENSG00000159915.12	8260	1.05384	1195.82	294.583	9.18e-05	19-44268147-AATAC-A	8267	257	330	0.405172	1	3.11e-05	0.247111	0.0585159	0.0880912	0.0900618	1
ENSG00000270679.1	8141	1.02567	1250.1	300.162	4.89e-05	19-44069709-A-G	-220372	25	27	0.0330882	1	1.84e-05	0.783894	0.180334	0.0522948	0.054547	1
ENSG00000278318.4	7940	1.05871	1067.43	292.789	5.67e-06	19-45301779-C-T	853201	144	170	0.210918	1	1.12e-06	-0.240317	0.0484483	0.00409959	0.00435444	1
ENSG00000278318.4	7940	1.06237	1073.43	292.734	9.03e-05	19-44009021-A-T	-439557	9	9	0.0110294	1	2.65e-05	-0.832713	0.195459	0.0743926	0.0775568	2
ENSG00000278318.4	7940	1.06172	1084.26	293.143	8.78e-05	19-43577598-T-TA	-870980	227	286	0.351621	1	2.6e-05	-0.174322	0.0408747	0.0732927	0.0762934	3
ENSG00000176761.7	7935	1.03855	1283.73	305.317	2.33e-07	19-45038120-C-T	570479	12	12	0.014742	1	5.31e-08	1.42374	0.255781	0.00029997	0.000215485	1
ENSG00000176761.7	7935	1.03206	1276.47	305.724	4e-06	19-44455750-T-C	-11891	90	98	0.120098	1	1.24e-06	-0.463158	0.0937892	0.00349965	0.00424287	2
ENSG00000167384.10	7961	1.0244	1217.31	298.847	3.38e-05	19-44497567-T-C	-2957	276	352	0.431373	1	1.17e-05	0.115089	0.0258582	0.0364963	0.0369168	1
ENSG00000073008.14	7998	1.04688	1216.56	296.543	1.72e-05	19-44618835-C-T	-24963	48	51	0.0625	1	5.06e-06	-0.424393	0.0915081	0.0152985	0.0169258	1
ENSG00000186567.12	8050	1.02887	1224.83	301.08	1.61e-09	19-44655484-GT-G	-11474	253	339	0.416462	1	1.63e-10	-0.343488	0.052073	0.0001	1.33e-06	1
ENSG00000186567.12	8050	1.0304	1171.41	298.763	1.42e-05	19-44722709-C-G	55751	110	122	0.14951	1	3.9e-06	0.314043	0.0669023	0.0130987	0.0144167	2
ENSG00000130202.9	7736	1.07268	1047.61	292.722	2.76e-07	19-44868927-A-C	22752	189	209	0.256824	1	3.5e-08	0.471844	0.0835787	0.0001	0.000155102	1
ENSG00000130202.9	7736	1.06965	1037.89	292.54	2.87e-45	19-44869072-A-G	22897	51	51	0.0625	1	6.88e-52	1.35126	0.0743927	0.0001	3.7e-45	2
ENSG00000130202.9	7736	1.07436	1040.53	292.293	5.83e-11	19-44869097-T-G	22922	205	227	0.27887	1	2.04e-12	0.496545	0.0679879	0.0001	1.71e-08	3
ENSG00000130204.12	7693	1.0177	1132.54	297.305	3.77e-05	19-44984835-C-T	94266	46	48	0.0588235	1	1.25e-05	-0.174457	0.0393365	0.0375962	0.0392292	1
ENSG00000104859.14	7661	1.04812	1135.05	293.604	2.68e-05	19-45951758-C-G	912718	49	52	0.0637255	1	7.5e-06	-0.166045	0.0364895	0.0220978	0.0248125	1
ENSG00000170684.8	7680	1.01954	1297.4	301.329	5.83e-05	19-45663828-T-A	587319	11	12	0.0153061	1	2.31e-05	0.397014	0.0924781	0.0683932	0.0686203	1
ENSG00000142252.10	7697	1.02493	1173.02	296.821	2.34e-11	19-45149969-G-A	70774	195	234	0.286765	1	1.34e-12	-0.28196	0.038253	0.0001	1.76e-08	1
ENSG00000104866.10	7735	1.04873	1148.64	297.722	1.45e-11	19-45094934-A-G	3142	87	91	0.112346	1	6.22e-13	0.220755	0.0294893	0.0001	6.83e-09	1
ENSG00000104866.10	7735	1.06283	1103.53	294.681	0.000114286	19-45188463-A-G	96671	88	93	0.114251	1	3.59e-05	0.119933	0.0286354	0.0992901	0.100993	2
ENSG00000189114.6	7747	1.04057	1123.47	294.964	6.45e-07	19-45178649-C-CAAA	-96	57	60	0.0738916	1	9.9e-08	-0.26387	0.048446	0.00079992	0.000530556	1
ENSG00000189114.6	7747	1.03071	1193.2	298.101	1.66e-05	19-45146841-G-T	-31904	48	49	0.0601966	1	4.51e-06	0.247079	0.0529943	0.0173983	0.017109	2
ENSG00000007047.14	7830	1.05485	1254.67	299.643	2.07e-40	19-45296184-T-C	44926	236	293	0.359951	1	2.29e-45	0.390206	0.0236175	0.0001	2.5e-39	1
ENSG00000007047.14	7830	1.04611	1307.62	302.052	4.04e-09	19-45285354-T-C	34096	221	269	0.33	1	4.86e-10	-0.146052	0.0227814	0.0001	2.95e-06	2
ENSG00000104884.14	8041	1.05064	1282.47	295.586	8.61e-05	19-45352004-G-T	-18914	275	366	0.449631	1	2.98e-05	-0.130141	0.0307448	0.089991	0.0912879	1
ENSG00000012061.15	8116	1.0459	1394.48	300.125	2.09e-05	19-45423658-C-A	-55170	109	115	0.140931	1	7.16e-06	-0.191909	0.042076	0.0210979	0.0239486	1
ENSG00000213889.10	8122	1.04066	1396.58	299.848	1.17e-05	19-45502954-G-A	14177	258	306	0.375	1	3.71e-06	-0.243608	0.0517687	0.0125987	0.0134344	1
ENSG00000125744.11	8079	1.03332	1440.74	301.436	9.64e-06	19-45515149-T-G	18088	69	70	0.0857843	1	3.19e-06	-0.23415	0.0494134	0.0111989	0.0117938	1
ENSG00000125753.13	8099	1.07066	1329.32	298.255	1.98e-05	19-46278517-C-T	771938	286	380	0.465686	1	5.54e-06	0.0429587	0.00930455	0.0157984	0.019442	1
ENSG00000125753.13	8099	1.05865	1405.75	301.504	1.3e-05	19-45525096-A-C	18517	169	197	0.242015	1	3.89e-06	0.0500071	0.0106518	0.0121988	0.0139181	2
ENSG00000267757.4	8039	1.04868	1287.16	296.071	1.99e-37	19-45641767-G-T	273	274	345	0.422794	1	5.24e-42	0.808489	0.0514824	0.0001	5.82e-36	1
ENSG00000125746.16	8050	1.03153	1325.97	298.043	3.74e-07	19-45624660-A-G	-20969	109	121	0.148284	1	7.44e-08	-0.208879	0.0379555	0.00029997	0.000384234	1
ENSG00000010310.8	8043	1.05886	1152.31	288.663	8.87e-06	19-46627134-C-T	958890	122	134	0.164216	1	1.75e-06	-0.212963	0.0437607	0.00549945	0.00756113	1
ENSG00000125743.10	8035	1.02492	1409.33	300.982	1.57e-09	19-45691793-G-GC	-596	139	164	0.20098	1	2.02e-10	-0.112412	0.0171288	0.0001	1.58e-06	1
ENSG00000177045.7	7890	1.06895	1252.37	294.246	2.88e-05	19-46585663-T-C	816437	109	118	0.144608	1	8.32e-06	0.346671	0.0765718	0.0225977	0.0273032	1
ENSG00000104936.17	7929	1.07103	1139.39	292.869	1.16e-26	19-45731441-T-C	-51111	20	20	0.0251256	1	1.6e-30	1.15826	0.0911242	0.0001	3.03e-25	1
ENSG00000104936.17	7929	1.0592	1171.73	295.005	4.67e-22	19-45771714-A-C	-10838	309	397	0.487715	1	4.85e-25	0.291742	0.0260053	0.0001	4.43e-20	2
ENSG00000185800.11	7942	1.05532	1238.69	298.208	8.05e-35	19-45722221-C-T	-70581	20	20	0.0245098	1	3.03e-39	1.41518	0.0944993	0.0001	1.88e-33	1
ENSG00000185800.11	7942	1.04691	1238.92	299.007	3.52e-14	19-45767919-G-T	-24883	297	374	0.459459	1	7.79e-16	0.225349	0.0266149	0.0001	1.39e-11	2
ENSG00000125755.18	7870	1.02899	1326.48	299.089	6.23e-06	19-45815054-C-T	-48236	15	16	0.019656	1	1.79e-06	0.233238	0.0479739	0.0069993	0.00706989	1
ENSG00000170604.4	7792	1.03173	1275.57	297.958	0.00010143	19-45884245-T-C	-1925	188	229	0.280637	1	3.86e-05	-0.0857328	0.0205504	0.109189	0.112077	1
ENSG00000008438.4	7530	1.03999	1207.44	296.35	1.23e-12	19-46021213-C-T	-1852	233	295	0.362408	1	4.7e-14	-0.153315	0.0194589	0.0001	6.48e-10	1
ENSG00000011485.14	7256	1.03271	1221.38	298.922	1.79e-65	19-46350798-C-T	3804	160	190	0.233415	1	5.96e-73	-0.67037	0.0284665	0.0001	2.07e-64	1
ENSG00000268810.1	7279	1.02587	1270.71	302.137	6.43e-08	19-46375372-G-A	-7797	167	199	0.244472	1	1.31e-08	-0.361491	0.0620106	0.0001	6.34e-05	1
ENSG00000182013.17	7286	1.01887	1366.21	306.479	3.66e-58	19-46471491-C-G	-72	180	207	0.253676	1	3.14e-63	1.14378	0.0543237	0.0001	4.69e-56	1
ENSG00000204851.6	7230	1.01581	1261.66	305.639	2.12e-36	19-46500649-C-T	6142	99	109	0.133578	1	4.45e-40	1.14789	0.0755815	0.0001	8.1e-34	1
ENSG00000204851.6	7230	1.01794	1235.33	304.124	1.14e-07	19-46513644-C-T	19137	83	89	0.109337	1	2.25e-08	0.47739	0.0833515	0.00019998	0.000118968	2
ENSG00000160014.16	7108	1.03011	1137.1	301.254	5.06e-09	19-46618488-A-G	17252	278	360	0.44226	1	5.95e-10	-0.10692	0.0167676	0.0001	3.95e-06	1
ENSG00000160014.16	7108	1.03417	1134.47	301.022	8.19e-07	19-46563387-A-G	-37849	117	128	0.157248	1	1.74e-07	-0.123039	0.0230545	0.00069993	0.000720458	2
ENSG00000160013.8	7131	1.04063	1180.93	302.637	2.72e-21	19-46618171-C-T	-6947	133	149	0.182598	1	1.35e-23	-0.414316	0.0383222	0.0001	6.14e-19	1
ENSG00000160013.8	7131	1.03795	1202.61	303.802	5.3e-07	19-46617171-G-A	-7947	114	125	0.153186	1	1.22e-07	-0.230436	0.0426271	0.00019998	0.000474088	2
ENSG00000167414.4	7129	1.01156	1247.27	304.027	2.23e-12	19-46616653-T-G	-18032	281	364	0.447174	1	1.87e-13	-0.426269	0.0555611	0.0001	2.21e-09	1
ENSG00000279161.1	7135	1.04211	1094.34	297.369	1.63e-33	19-46617124-A-G	-22037	279	363	0.444853	1	7.22e-38	-0.557861	0.0381468	0.0001	9.77e-32	1
ENSG00000279161.1	7135	1.04069	1112.76	297.994	2e-05	19-46616096-A-C	-23065	119	131	0.160934	1	5.57e-06	-0.252957	0.0548012	0.0187981	0.0185504	2
ENSG00000197380.10	7074	1.0566	1064.3	293.596	7.74e-05	19-47261282-A-G	600144	20	21	0.0257985	1	2.49e-05	0.889216	0.207967	0.0620938	0.0669337	1
ENSG00000105287.12	7074	1.05145	1076.57	296.318	5.26e-24	19-46738342-C-T	21215	132	145	0.177696	1	4.41e-27	-0.253421	0.0215016	0.0001	5.03e-22	1
ENSG00000105287.12	7074	1.06354	1043.31	293.459	1.28e-06	19-46718300-C-G	1173	103	113	0.13848	1	2.1e-07	0.124919	0.0235707	0.00029997	0.000852231	2
ENSG00000105287.12	7074	1.0607	1077.13	295.749	2.16e-05	19-46750027-T-C	32900	227	270	0.330882	1	5.77e-06	-0.0814618	0.0176771	0.0153985	0.0178104	3
ENSG00000181027.10	7141	1.07226	1209.22	301.351	1.25e-16	19-46734810-A-G	-11236	238	296	0.363636	1	1.81e-18	0.338998	0.0364551	0.0001	1.73e-14	1
ENSG00000181027.10	7141	1.06875	1215.35	301.183	2.45e-09	19-46737190-G-A	-8856	28	30	0.036855	1	2.63e-10	-0.67553	0.103679	0.0001	1.21e-06	2
ENSG00000090372.14	7145	1.05094	1302.44	303.188	8.58e-42	19-46753187-T-G	6193	28	30	0.036855	1	7.21e-46	-0.655992	0.0393261	0.0001	1.27e-40	1
ENSG00000105281.12	7279	1.05113	1127.16	298.123	5.09e-11	19-46820127-A-G	32313	198	226	0.276961	1	2.66e-12	-0.209345	0.0288306	0.0001	2.39e-08	1
ENSG00000105281.12	7279	1.03313	1164.31	300.844	7.93e-05	19-46771639-AATG-A	-16175	225	256	0.31407	1	2.87e-05	0.124754	0.0294138	0.0781922	0.08031	2
ENSG00000275719.1	7278	1.02538	1191.76	300.675	0.000102937	19-47705149-C-CT	916554	155	175	0.214988	1	4.25e-05	-0.324865	0.0783087	0.110189	0.108194	1
ENSG00000042753.11	7488	1.02964	1259.76	300.149	9.47e-06	19-46797169-C-T	-53823	15	15	0.0184729	1	2.98e-06	0.302839	0.0637091	0.00989901	0.0102669	1
ENSG00000160007.18	7463	1.04892	1215.81	297.136	1.27e-06	19-46967815-G-C	49139	177	200	0.2457	1	2.79e-07	-0.160936	0.0306874	0.0009999	0.00109724	1
ENSG00000130748.6	7542	1.05275	1237.13	296.83	0.000100067	19-47046533-A-G	-2097	282	371	0.455665	1	3.67e-05	0.098772	0.0236093	0.0981902	0.101742	1
ENSG00000142230.11	7609	1.03925	1130.52	292.006	2.41e-06	19-47126007-T-C	12733	79	84	0.102941	1	4.57e-07	0.19975	0.0388224	0.00159984	0.0021231	1
ENSG00000105327.17	7867	1.04359	1384.25	301.343	5.61e-06	19-47196848-A-T	-35918	112	125	0.153563	1	1.75e-06	0.132684	0.0272596	0.00579942	0.00613981	1
ENSG00000105321.12	7886	1.06234	1193.68	293.962	6.17e-05	19-47274615-G-A	18635	296	384	0.47096	1	1.95e-05	0.0927317	0.021402	0.0562944	0.0586913	1
ENSG00000257704.3	7948	1.04465	1206.95	297.177	2.41e-34	19-47280609-G-T	6156	221	274	0.336609	1	1.3e-38	0.421721	0.0284436	0.0001	1.24e-32	1
ENSG00000257704.3	7948	1.04041	1207.67	297.702	3.67e-13	19-47272755-C-T	-1698	294	384	0.470588	1	1.15e-14	-0.22663	0.0280374	0.0001	1.82e-10	2
ENSG00000257704.3	7948	1.04306	1216.8	297.672	2.33e-05	19-48008929-A-C	734476	12	12	0.0147059	1	6.97e-06	0.364508	0.0798203	0.0226977	0.0235764	3
ENSG00000257704.3	7948	1.04907	1197.45	296.506	5.53e-05	19-47522034-G-A	247581	16	18	0.0220588	1	1.77e-05	-0.272046	0.0624645	0.0534947	0.0548944	4
ENSG00000197405.7	7875	1.04826	1382.25	301.578	2.55e-05	19-47338082-A-T	48059	277	367	0.449755	1	9.36e-06	-0.0472231	0.0104922	0.0274973	0.0288231	1
ENSG00000134830.5	7829	1.02763	1319.87	300.667	5.47e-06	19-47328791-AT-A	-3356	18	18	0.022113	1	1.65e-06	0.190455	0.039036	0.00539946	0.00620301	1
ENSG00000134815.18	7855	1.03712	1214.59	299.082	1.79e-14	19-47390677-C-T	41396	286	393	0.482801	1	3.68e-16	-0.103939	0.0121243	0.0001	8.62e-12	1
ENSG00000134815.18	7855	1.04615	1154.04	296.056	1.62e-06	19-47355167-G-A	5886	73	77	0.0945946	1	2.98e-07	0.105436	0.0201598	0.00149985	0.00136991	2
ENSG00000105419.17	7806	1.00348	1507.68	310.219	3.39e-07	19-47387772-G-A	-31751	86	97	0.118873	1	1.21e-07	0.5055	0.0934437	0.00029997	0.000496923	1
ENSG00000118162.13	7544	1.02705	1302.73	303.24	1.04e-05	19-47558152-T-C	73884	30	31	0.0380835	1	3.7e-06	0.448213	0.0952391	0.0121988	0.0118304	1
ENSG00000268061.5	7544	1.02119	1183.83	297.513	8.51e-05	19-47816784-G-A	332502	18	19	0.0232843	1	3.13e-05	-0.785317	0.186008	0.0925907	0.0903662	1
ENSG00000279861.1	7537	1.04799	1210.9	297.876	3.25e-06	19-47502292-G-A	12773	15	15	0.0184729	1	8.27e-07	0.631178	0.125637	0.00229977	0.0029486	1
ENSG00000105402.7	7460	1.04276	1130.58	294.602	9.54e-05	19-48176504-G-A	661264	42	45	0.0552826	1	3.25e-05	-0.149024	0.0353759	0.0916908	0.0911575	1
ENSG00000277383.1	7684	1.0274	1229.02	301.624	6.6e-06	19-47708180-A-G	99726	13	14	0.0172839	1	1.84e-06	-1.02897	0.211912	0.00679932	0.00700008	1
ENSG00000277383.1	7684	1.03466	1210.2	300.758	8.66e-05	19-47248744-C-T	-359710	187	236	0.289926	1	3.16e-05	0.263685	0.0625034	0.0917908	0.090577	2
ENSG00000063169.10	7687	1.04256	1294.22	302.368	1.84e-13	19-47601823-T-C	-7300	89	96	0.117936	1	7.79e-15	0.25018	0.0307386	0.0001	9.08e-11	1
ENSG00000063169.10	7687	1.04274	1305.19	302.392	5.15e-06	19-47230619-C-T	-378504	16	16	0.0197044	1	1.49e-06	-0.38219	0.0779905	0.00409959	0.00530806	2
ENSG00000063169.10	7687	1.04637	1333.37	303.006	2.89e-05	19-47529572-G-A	-79551	17	17	0.0208845	1	1.03e-05	0.317447	0.0708845	0.0282972	0.0318576	3
ENSG00000105373.18	7739	1.03522	1201.33	301.245	6.27e-16	19-47751135-T-C	5613	250	309	0.379607	1	1.09e-17	0.145351	0.0160481	0.0001	2.78e-13	1
ENSG00000105373.18	7739	1.04215	1193.3	300.291	6.72e-05	19-47749888-C-T	4366	12	13	0.0160099	1	2.35e-05	-0.238331	0.0555676	0.069793	0.0679767	2
ENSG00000178980.14	7750	1.01669	1352.72	303.827	7.9e-12	19-47776644-C-T	-1928	252	306	0.375	1	7.36e-13	-0.145633	0.0195121	0.0001	7.81e-09	1
ENSG00000105499.13	8354	1.04695	1268.43	298.69	7.59e-19	19-48108363-C-T	-2454	237	298	0.366093	1	4.02e-21	-0.544666	0.0539458	0.0001	1.86e-16	1
ENSG00000105499.13	8354	1.04307	1280.39	299.394	8.19e-13	19-48119288-A-G	8471	201	252	0.308824	1	2.82e-14	0.488791	0.0614837	0.0001	4.22e-10	2
ENSG00000105486.13	8511	1.04117	1468.17	306.386	7.33e-22	19-48120183-G-A	-50420	64	71	0.0876543	1	5.92e-24	-0.55053	0.0504476	0.0001	1.92e-19	1
ENSG00000105486.13	8511	1.05325	1377.65	302.771	1.31e-09	19-48156770-G-A	-13833	242	295	0.362069	1	1.45e-10	0.205692	0.0310922	0.0001	8.68e-07	2
ENSG00000280353.1	8606	1.0369	1390.56	299.242	1.92e-19	19-48203930-C-G	4210	212	259	0.317402	1	1.61e-21	0.671296	0.065672	0.0001	7e-17	1
ENSG00000268001.1	8772	1.03772	1360.22	296.115	1.7e-15	19-48253841-T-A	-1834	175	196	0.240786	1	2.75e-17	-0.205429	0.0229854	0.0001	8.26e-13	1
ENSG00000105483.17	8772	1.02881	1480.64	303.744	1.48e-25	19-48231760-C-CTT	-24186	35	36	0.0441177	1	4.23e-28	-0.431413	0.0357511	0.0001	5.14e-23	1
ENSG00000105483.17	8772	1.03001	1439.13	302.296	8.28e-28	19-48240295-G-A	-15651	33	35	0.0428922	1	9.97e-31	-0.485932	0.038042	0.0001	2.25e-25	2
ENSG00000105483.17	8772	1.02716	1456.44	303.155	2.66e-16	19-48252498-A-AT	-3448	153	171	0.211634	1	6.66e-18	0.155826	0.0170721	0.0001	1.76e-13	3
ENSG00000105483.17	8772	1.02717	1493.23	304.228	5.16e-08	19-48233449-G-A	-22497	252	316	0.387255	1	1.04e-08	0.0938881	0.0159935	0.00029997	5.89e-05	4
ENSG00000178150.9	8858	1.03449	1388.87	297.504	7.29e-07	19-48271976-G-A	1874	44	46	0.0563726	1	1.53e-07	0.735177	0.137079	0.00069993	0.000786353	1
ENSG00000105479.15	8815	1.03849	1392.59	300.35	8.27e-06	19-48350915-A-G	30104	150	163	0.207379	1	2.33e-06	-0.369783	0.0769488	0.00939906	0.00948103	1
ENSG00000105479.15	8815	1.03426	1400.11	300.843	5.9e-07	19-48307687-T-C	-13124	238	290	0.356265	1	1.25e-07	-0.343473	0.0635795	0.00109989	0.000637765	2
ENSG00000105479.15	8815	1.03077	1423.09	301.914	2.63e-05	19-48324654-G-GT	3843	290	380	0.466418	1	8.96e-06	-0.24152	0.0535501	0.0312969	0.0327941	3
ENSG00000142227.10	8819	1.0282	1410.78	299.296	9.6e-07	19-48338037-T-TC	16528	300	406	0.497549	1	2.26e-07	-0.0972659	0.0184005	0.00049995	0.00110998	1
ENSG00000161558.10	8756	1.03389	1425.54	300.512	1.45e-05	19-48332951-G-A	-31286	255	318	0.389706	1	4.84e-06	0.176209	0.0379141	0.0151985	0.0176883	1
ENSG00000105447.12	8838	1.0284	1394.5	299.61	1.13e-15	19-48445133-TA-T	-640	131	147	0.180147	1	2.69e-17	-0.232289	0.0259809	0.0001	7.22e-13	1
ENSG00000105443.13	8883	1.04532	1250.19	296.624	4.41e-34	19-48468898-G-C	-796	156	185	0.227273	1	1.32e-38	-0.445253	0.0300594	0.0001	2.3e-32	1
ENSG00000105443.13	8883	1.03888	1283.11	298.133	2.62e-06	19-48447623-C-T	-22071	226	285	0.349265	1	5.65e-07	-0.127508	0.024997	0.00159984	0.00264916	2
ENSG00000063177.12	9065	1.05433	1379.25	296.521	3.73e-05	19-48232735-A-G	-386536	32	34	0.0416667	1	1.2e-05	-0.125057	0.0281419	0.039896	0.0416422	1
ENSG00000063176.15	9064	1.03208	1598.5	308.146	6.9e-08	19-48625912-G-A	1779	28	28	0.0343137	1	1.61e-08	-0.438291	0.075701	0.00019998	8.12e-05	1
ENSG00000063176.15	9064	1.03722	1589.96	307.417	3.94e-06	19-48621992-A-G	-2141	151	185	0.226716	1	1.3e-06	0.147581	0.0299476	0.00469953	0.00508184	2
ENSG00000063180.8	9049	1.01342	1407.04	300.151	7.96e-07	19-48613847-C-T	-32465	183	213	0.261084	1	1.91e-07	0.194164	0.0365007	0.00079992	0.00101536	1
ENSG00000142233.11	8974	1.03742	1475.43	304.654	1.52e-11	19-48702915-C-T	29834	298	398	0.488916	1	1.19e-12	0.322035	0.0436002	0.0001	1.14e-08	1
ENSG00000142233.11	8974	1.03564	1490.74	304.806	4.8e-06	19-48672642-CTT-C	-439	141	156	0.191176	1	1.46e-06	0.294647	0.060087	0.00539946	0.00589245	2
ENSG00000105552.14	8779	1.02875	1490.92	302.195	1.87e-06	19-48797348-T-C	-13681	164	187	0.229167	1	5.38e-07	-0.138035	0.0270017	0.0019998	0.00231686	1
ENSG00000087076.8	8615	1.03288	1252.74	294.208	2.09e-19	19-48835841-T-C	-837	200	231	0.283784	1	8.05e-22	-0.674548	0.0654287	0.0001	7.94e-17	1
ENSG00000105559.11	8448	1.04815	1349.54	297.833	7.42e-05	19-48836425-GTC-G	-32207	23	26	0.0320988	1	2.71e-05	-0.623833	0.146585	0.0810919	0.0833769	1
ENSG00000087074.7	8439	1.03811	1240.87	295.496	1.76e-07	19-48863570-G-A	-8822	104	112	0.138272	1	2.8e-08	0.138544	0.0243556	0.0001	0.000155911	1
ENSG00000104805.15	8367	1.02674	1408.57	305.914	1.66e-37	19-48900420-G-C	370	112	121	0.148649	1	2.89e-41	-0.382812	0.0247157	0.0001	2.91e-35	1
ENSG00000104805.15	8367	1.03624	1413.34	305.203	6.88e-05	19-48753330-C-T	-146720	16	16	0.0196078	1	2.8e-05	0.278818	0.0656464	0.0843916	0.083771	2
ENSG00000087088.19	8579	1.02662	1463.44	301.671	5.29e-19	19-48956619-T-A	1742	235	289	0.35468	1	7.13e-21	-0.187992	0.0187404	0.0001	3.03e-16	1
ENSG00000087086.14	8591	1.01021	1424.02	301.873	2.73e-05	19-48960027-A-C	-5274	248	312	0.382426	1	1.02e-05	-0.0634378	0.0141571	0.0355964	0.0367794	1
ENSG00000104812.14	8655	1.0292	1381.32	302.936	4.98e-05	19-48099097-CA-C	-894213	230	262	0.322139	1	1.82e-05	0.128935	0.029657	0.0589941	0.0606537	1
ENSG00000104812.14	8655	1.02047	1428.35	304.908	3.43e-05	19-48930540-T-A	-62770	202	232	0.285347	1	1.29e-05	0.148633	0.0335673	0.0444956	0.0445098	2
ENSG00000183207.13	8656	1.01044	1628.58	308.274	7e-08	19-49004285-A-G	10837	62	62	0.0761671	1	2e-08	-0.185628	0.0322756	0.0001	0.000103244	1
ENSG00000104848.1	8659	1.01506	1439.36	304.98	6.37e-05	19-48456612-G-A	-616329	23	23	0.0281863	1	2.85e-05	-0.622848	0.146772	0.0835916	0.0839278	1
ENSG00000104863.11	8446	1.04599	1252.86	298.624	0.000104282	19-48584410-T-C	-529914	56	60	0.0735294	1	4.06e-05	0.414459	0.0996378	0.108489	0.109157	1
ENSG00000130529.15	8323	1.04034	1261.77	302.076	4.53e-09	19-49201138-G-GC	43397	197	229	0.281327	1	5.87e-10	0.323601	0.0507261	0.00019998	3.45e-06	1
ENSG00000130529.15	8323	1.05392	1224.73	299.548	5.22e-08	19-49158325-T-C	584	178	216	0.264706	1	7.73e-09	-0.339764	0.0573473	0.00019998	3.71e-05	2
ENSG00000130529.15	8323	1.04155	1248.06	301.168	2.51e-05	19-49190784-C-G	33043	26	28	0.0343137	1	8.28e-06	-0.61348	0.135491	0.0243976	0.0262294	3
ENSG00000063127.15	8133	1.04934	1306.61	298.302	1.77e-05	19-49339120-C-G	13895	17	18	0.0220588	1	5.56e-06	-0.739109	0.160086	0.0175982	0.0185488	1
ENSG00000104894.11	8118	1.04021	1296.78	301.12	5.58e-16	19-49334120-G-GT	-1051	209	247	0.30344	1	1.05e-17	-0.189085	0.020862	0.0001	2.31e-13	1
ENSG00000104894.11	8118	1.0423	1255.94	299.486	9.93e-06	19-49383494-T-C	48323	146	164	0.210256	1	2.76e-06	-0.107283	0.0224968	0.00959904	0.0101065	2
ENSG00000104894.11	8118	1.03832	1310.24	301.434	6.86e-05	19-49292824-A-G	-42347	28	29	0.0355392	1	2.55e-05	-0.205751	0.0481955	0.0749925	0.0769853	3
ENSG00000197813.5	8103	1.05812	1248.64	294.932	2.03e-06	19-49384388-C-T	44138	156	175	0.217662	1	4.28e-07	-0.340746	0.0660573	0.00189981	0.00174072	1
ENSG00000074219.13	8088	1.02766	1283.15	298.57	1.31e-16	19-49390960-G-T	28503	303	399	0.488971	1	2.13e-18	0.412554	0.0444373	0.0001	7.39e-14	1
ENSG00000161618.9	8161	1.03055	1327.27	303.473	4.54e-08	19-49462859-C-T	9690	173	204	0.250623	1	7.85e-09	0.195804	0.033067	0.0001	4.42e-05	1
ENSG00000161618.9	8161	1.0269	1356.47	304.804	8.81e-06	19-49452131-T-TAA	-1038	208	260	0.31875	1	2.86e-06	0.157614	0.0331046	0.00949905	0.0104247	2
ENSG00000090554.12	8186	1.01498	1352.79	305.284	1.66e-05	19-49511576-CAAGG-C	37369	15	18	0.0225	1	5.87e-06	0.241807	0.0525197	0.020298	0.0208961	1
ENSG00000090554.12	8186	1.01552	1381.27	306.269	3.2e-05	19-49501374-T-C	27167	195	248	0.304668	1	1.25e-05	0.0910658	0.0205345	0.0419958	0.0409523	2
ENSG00000142534.6	8221	1.03695	1359.48	301.738	8.12e-08	19-49501242-C-T	4868	117	133	0.16299	1	1.66e-08	-0.118825	0.020536	0.0001	7.76e-05	1
ENSG00000104870.12	8233	1.03734	1373.68	304.317	1.54e-08	19-49544201-C-T	31922	65	67	0.0821078	1	2.49e-09	-0.103784	0.0169379	0.0001	1.39e-05	1
ENSG00000104870.12	8233	1.04479	1324.89	301.636	9.61e-06	19-49948251-A-C	435972	182	215	0.26348	1	2.79e-06	0.0472484	0.00991329	0.00989901	0.0101996	2
ENSG00000142552.7	8232	1.05521	1312.42	301.321	2.8e-26	19-49545547-G-A	17929	75	77	0.0948276	1	2.79e-29	-0.357575	0.0288853	0.0001	2.07e-24	1
ENSG00000142552.7	8232	1.04939	1349.51	302.493	3.03e-05	19-49470652-T-TTC	-56966	55	58	0.0714286	1	1.03e-05	0.144977	0.0323787	0.0279972	0.0334154	2
ENSG00000142546.13	8058	1.02351	1346.91	302.147	2.13e-05	19-50444132-G-GTCCATCCA	853870	10	10	0.0125	1	7.85e-06	0.296649	0.0653371	0.0240976	0.0258022	1
ENSG00000126464.13	8064	1.03411	1263.28	297.421	2.4e-08	19-49620009-C-T	28366	30	30	0.0367647	1	3.34e-09	0.22782	0.0374883	0.0001	2.1e-05	1
ENSG00000126456.15	8102	1.07448	1238.12	293.887	9.77e-06	19-49693661-C-T	28520	100	108	0.132353	1	2.42e-06	0.101059	0.0210627	0.00709929	0.00837112	1
ENSG00000126467.10	8106	1.0199	1505.05	307.928	1.54e-40	19-49761973-C-T	-1357	243	308	0.377451	1	2.47e-44	0.71384	0.0438955	0.0001	4.29e-38	1
ENSG00000126467.10	8106	1.01766	1567.91	309.679	1.34e-19	19-49762292-T-G	-1038	236	305	0.373775	1	3.01e-21	0.445845	0.043997	0.0001	1.1e-16	2
ENSG00000196961.12	8120	1.02616	1506.45	304.178	3.02e-05	19-48935261-C-T	-831707	26	27	0.0330882	1	1.23e-05	-0.162625	0.0366361	0.0374963	0.0405162	1
ENSG00000269194.1	8153	1.04918	1382.53	298.844	9.19e-05	19-49797851-CAGA-C	-11082	83	93	0.113971	1	3.55e-05	-0.302775	0.0722321	0.10239	0.105365	1
ENSG00000010361.13	8146	1.04331	1479.19	301.998	8.13e-05	19-49867382-G-A	50006	24	26	0.031941	1	3.41e-05	-0.275922	0.0656734	0.10019	0.101327	1
ENSG00000104973.16	8149	1.03088	1468.36	305.547	1.6e-06	19-49817730-C-T	-549	138	153	0.1875	1	4.48e-07	0.0670817	0.013031	0.0019998	0.00191874	1
ENSG00000104973.16	8149	1.0289	1460.1	305.614	2.8e-06	19-50561109-A-G	742830	299	401	0.491422	1	8.34e-07	-0.0501756	0.00999342	0.00369963	0.00343912	2
ENSG00000104960.15	8179	1.0264	1402.04	299.307	1.91e-05	19-49860328-CAG-C	9270	15	16	0.0196078	1	6.3e-06	-0.334144	0.0728098	0.0225977	0.0237997	1
ENSG00000268047.1	8178	1.03559	1605.65	306.154	2.92e-05	19-50260865-A-G	405898	273	347	0.425373	1	1.27e-05	0.302531	0.068259	0.039996	0.04046	1
ENSG00000269352.1	8183	1.04632	1420.26	302.617	2.24e-17	19-49856551-C-T	-2738	31	32	0.0392157	1	3.14e-19	-0.583894	0.0612606	0.0001	7.39e-15	1
ENSG00000269352.1	8183	1.04398	1448.87	303.645	4.2e-05	19-49862907-C-A	3618	233	275	0.337838	1	1.55e-05	0.111484	0.025419	0.0487951	0.051159	2
ENSG00000039650.11	8224	1.03237	1571.99	306.486	2.17e-17	19-49866849-T-G	-1060	296	385	0.471814	1	6.45e-19	0.23422	0.0248116	0.0001	1.23e-14	1
ENSG00000039650.11	8224	1.03303	1539.66	305.63	8.37e-14	19-49856551-C-T	-11358	31	32	0.0392157	1	5e-15	-0.514458	0.0627064	0.0001	5.99e-11	2
ENSG00000039650.11	8224	1.02203	1652.55	309.305	8.56e-06	19-49160861-G-T	-707048	10	10	0.0122549	1	3.5e-06	-0.513215	0.108779	0.0121988	0.0126659	3
ENSG00000039650.11	8224	1.02991	1595.64	307.413	2.79e-05	19-50530131-G-A	662222	72	78	0.0955882	1	1.18e-05	0.189836	0.0426805	0.0361964	0.0390887	4
ENSG00000213024.11	8256	1.03047	1613.88	305.489	1.08e-06	19-49899562-G-T	-30138	263	331	0.405707	1	3.43e-07	-0.103574	0.0199056	0.00189981	0.00142248	1
ENSG00000169136.10	8257	1.04593	1565.35	306.467	3.76e-10	19-49924979-G-A	-4785	14	15	0.0183824	1	5.07e-11	-0.996208	0.146717	0.0001	2.99e-07	2
ENSG00000169136.10	8257	1.04574	1581.87	307.2	1.44e-06	19-50762682-T-C	832918	24	24	0.0294118	1	4.47e-07	-0.442462	0.0859346	0.00219978	0.00168972	3
ENSG00000161640.15	8322	1.01538	1523.17	303.386	2.28e-12	19-49958987-G-A	-2185	293	391	0.480344	1	1.67e-13	0.964492	0.125441	0.0001	2.56e-09	1
ENSG00000161640.15	8322	1.00658	1565.52	305.262	3.3e-14	19-49956549-G-T	-4623	18	21	0.0257353	1	1.9e-15	1.14753	0.137529	0.0001	4.41e-11	2
ENSG00000161640.15	8322	1.01033	1535.57	304.203	9.07e-12	19-49953513-T-A	-7659	276	364	0.446078	1	8.19e-13	-0.826926	0.111048	0.0001	1.15e-08	3
ENSG00000161640.15	8322	1.01703	1488.73	302.26	4.5e-19	19-49950060-C-T	-11112	154	179	0.220443	1	5.7e-21	0.682238	0.0678294	0.0001	3.67e-16	4
ENSG00000161640.15	8322	1.01283	1521.47	303.498	2.04e-08	19-49961593-C-G	421	82	89	0.109069	1	3.79e-09	0.525807	0.0868544	0.0001	2.7e-05	5
ENSG00000161643.12	8329	1.00602	1710.17	313.371	2.3e-12	19-50086198-A-G	116525	47	51	0.0632754	1	3.2e-13	0.653757	0.0861627	0.0001	3.49e-09	1
ENSG00000161643.12	8329	1.0122	1600.2	309.617	3.14e-06	19-49972598-C-T	2925	22	22	0.0269608	1	1.11e-06	0.734973	0.148146	0.00429957	0.0046763	2
ENSG00000105053.10	8433	1.01947	1611.33	307.906	1.16e-11	19-49988803-C-T	-37002	18	18	0.0220588	1	1.16e-12	0.506828	0.0685837	0.0001	1.31e-08	1
ENSG00000105053.10	8433	1.02146	1624.16	308.159	2.21e-06	19-50606576-G-A	580771	9	9	0.0110837	1	7.13e-07	-0.472968	0.0935999	0.00279972	0.00314172	2
ENSG00000142528.15	8433	1.05191	1432.73	300.842	5.07e-07	19-50025797-C-T	-150	147	166	0.203431	1	1.01e-07	0.312111	0.0573417	0.00039996	0.00048816	1
ENSG00000142528.15	8433	1.05306	1433.57	300.726	8.58e-05	19-50507239-A-G	481292	210	251	0.307882	1	3.12e-05	-0.232204	0.0550068	0.10209	0.101043	2
ENSG00000131398.13	8334	1.04628	1633.49	301.598	6.11e-14	19-50351333-C-CA	17818	229	265	0.324873	1	2.81e-15	0.300115	0.0362043	0.0001	3.37e-11	1
ENSG00000131401.11	8333	1.03168	1718.83	309.555	4.38e-94	19-50342447-G-A	-2314	205	241	0.296526	1	7.29e-103	-0.850155	0.0269537	0.0001	1.04e-93	1
ENSG00000131400.7	8411	1.03093	1592.26	300.443	1.78e-05	19-50361464-C-T	-4366	207	250	0.30665	1	6.07e-06	-0.257632	0.0560354	0.0238976	0.0247506	1
ENSG00000269392.1	8392	1.04227	1630.37	301.744	1.03e-05	19-50377218-C-T	7887	250	319	0.391626	1	3.48e-06	-0.318226	0.0674258	0.0132987	0.0137964	1
ENSG00000161677.11	8529	1.06837	1755.2	301.425	1.75e-08	19-50498509-G-C	-12844	236	298	0.366093	1	2.99e-09	0.127725	0.020949	0.0001	1.46e-05	1
ENSG00000204653.9	8531	1.03308	1765.73	304.103	2.09e-14	19-50514068-A-G	-622	173	195	0.239558	1	1.12e-15	0.56943	0.0676241	0.0001	1.64e-11	1
ENSG00000105472.12	9011	1.02824	1842.39	303.884	5.75e-37	19-50720310-G-C	-3019	21	21	0.0257353	1	1.83e-40	1.64992	0.107754	0.0001	1.23e-34	1
ENSG00000167747.13	9184	1.03693	1892.08	303.332	2.24e-12	19-50802030-A-G	-2899	200	235	0.288698	1	1.77e-13	0.186665	0.0243022	0.0001	2.05e-09	1
ENSG00000180279.6	9188	1.02817	2047.32	307.209	7.12e-26	19-50804968-A-T	-3906	189	221	0.271499	1	5.45e-28	0.719713	0.0597558	0.0001	3.49e-23	1
ENSG00000167748.10	9198	1.03208	1947.71	305.616	1.26e-07	19-50820691-A-G	-3096	217	248	0.304668	1	3.31e-08	-0.36308	0.0641798	0.00019998	0.000186044	1
ENSG00000142544.6	9268	1.04	1842.21	306.408	1.01e-05	19-51097319-A-G	-11051	183	208	0.255528	1	3.53e-06	-0.139937	0.0296739	0.0147985	0.0154371	1
ENSG00000142544.6	9268	1.0359	1820.87	306.141	1.73e-05	19-51588539-G-T	480169	13	14	0.017199	1	6.31e-06	0.425591	0.0927559	0.0263974	0.0269283	2
ENSG00000268581.1	9325	1.0227	1788.27	302.346	3.75e-05	19-50528363-T-C	-591624	285	380	0.466749	1	1.47e-05	0.277765	0.0631519	0.0574943	0.0603277	1
ENSG00000129450.8	9347	1.03515	1973.07	309.175	3.57e-25	19-51123685-A-G	-1223	54	62	0.0761671	1	2.26e-27	-0.479907	0.040457	0.0001	1.25e-22	1
ENSG00000129450.8	9347	1.02347	2017.75	311.262	7.89e-09	19-51139527-G-T	14619	193	225	0.275735	1	1.81e-09	0.122393	0.0197942	0.0001	1.22e-05	2
ENSG00000267990.1	9416	1.02692	1850.18	303.205	2.49e-07	19-51128106-C-T	-9864	161	187	0.230296	1	6.16e-08	0.355328	0.0641441	0.0001	0.00037069	1
ENSG00000168995.13	9410	1.04874	1792.95	303.191	4.64e-09	19-51139804-A-C	-2495	83	93	0.114251	1	6.48e-10	0.274299	0.0431123	0.0001	4.6e-06	1
ENSG00000168995.13	9410	1.03884	1831.41	304.893	2.55e-07	19-51139527-G-T	-2772	193	225	0.275735	1	5.98e-08	0.170131	0.0306885	0.00019998	0.000340265	2
ENSG00000168995.13	9410	1.0454	1779.11	302.965	4.84e-07	19-51143795-C-T	1496	20	22	0.027027	1	1.11e-07	0.473955	0.0873615	0.00039996	0.000612469	3
ENSG00000269681.1	9415	1.0452	1841.47	301.763	1.86e-08	19-51139804-A-C	-15820	83	93	0.114251	1	3.26e-09	0.604394	0.0993831	0.00019998	2.11e-05	1
ENSG00000268336.1	9482	1.04953	1734.87	299.335	1.36e-07	19-51184676-C-T	-229	45	53	0.064951	1	2.57e-08	0.752034	0.131825	0.0001	0.000152076	1
ENSG00000268849.5	9453	1.02149	1898.17	306.876	5.41e-09	19-51224706-C-A	13626	182	218	0.267157	1	9.17e-10	0.30312	0.0480994	0.0001	7.95e-06	1
ENSG00000268849.5	9453	1.03698	1812.88	303.864	4.37e-06	19-51208365-C-T	-2715	58	71	0.0870098	1	1.27e-06	-0.457351	0.0927007	0.00519948	0.00649039	2
ENSG00000105383.14	9409	1.0366	1791.74	303.675	2.96e-18	19-51225847-CCCGG-C	783	15	16	0.019656	1	4.33e-20	-0.621749	0.0634934	0.0001	1.57e-15	1
ENSG00000105383.14	9409	1.03258	1818.48	304.77	1.95e-17	19-51215581-C-T	-9483	270	344	0.422604	1	4.05e-19	0.193582	0.0203775	0.0001	1.27e-14	2
ENSG00000105383.14	9409	1.03967	1746.28	302.214	6.08e-06	19-51279705-T-TA	54641	65	72	0.0882353	1	1.78e-06	0.16664	0.0342666	0.00839916	0.00866437	3
ENSG00000105379.9	9570	1.02616	1820.97	304.514	1.91e-08	19-51362162-TACACACAC-T	-4256	254	321	0.393939	1	3.37e-09	0.156352	0.0257408	0.0001	2.63e-05	1
ENSG00000105379.9	9570	1.03063	1734.32	301.889	5.82e-06	19-51355657-G-A	-10761	21	21	0.0257353	1	1.67e-06	-0.390818	0.0801519	0.0089991	0.00860888	2
ENSG00000105379.9	9570	1.01977	1823.43	305.018	1.21e-05	19-51371711-C-T	5293	29	30	0.0367647	1	4.22e-06	0.323549	0.0691788	0.0207979	0.0200258	3
ENSG00000160318.6	9579	1.03408	1775.77	303.786	4.97e-22	19-51371711-C-T	2708	29	30	0.0367647	1	2.89e-24	0.737835	0.067054	0.0001	2.11e-19	1
ENSG00000160318.6	9579	1.04206	1717.78	301.638	4.56e-06	19-51980924-T-G	611921	9	9	0.0110294	1	1.26e-06	0.56547	0.11458	0.00489951	0.00624755	2
ENSG00000160318.6	9579	1.0385	1754.78	302.75	1.09e-05	19-51376626-T-G	7623	203	229	0.280637	1	3.48e-06	0.131192	0.0278007	0.0147985	0.0160481	3
ENSG00000105374.9	9602	1.04198	1860.04	302.387	1.05e-05	19-51175335-A-G	-197380	71	76	0.0931373	1	3.62e-06	0.1276	0.0270861	0.0153985	0.0160714	1
ENSG00000262874.1	9648	1.03652	1809.26	304.471	2.58e-09	19-51391163-T-C	589	182	217	0.265931	1	3.47e-10	0.39024	0.0603292	0.0001	2.94e-06	1
ENSG00000262874.1	9648	1.04019	1761.73	302.848	1.12e-06	19-51745818-CTT-C	355244	20	21	0.0257353	1	2.68e-07	0.99822	0.190087	0.00159984	0.00150507	2
ENSG00000254760.1	9600	1.03027	1969.59	305.708	4.01e-07	19-51397277-A-T	-17021	146	178	0.218673	1	1.17e-07	-0.35803	0.0661098	0.00079992	0.000627629	1
ENSG00000255441.1	9603	1.04218	1685.17	297.502	1.25e-06	19-51387487-T-C	-28237	194	237	0.290441	1	2.78e-07	-0.294409	0.056133	0.00149985	0.00158646	1
ENSG00000142512.14	9598	1.064	1723.39	300.851	1.06e-08	19-51407725-T-C	-10078	16	16	0.019656	1	1.32e-09	-0.690155	0.110635	0.0001	8.82e-06	1
ENSG00000142512.14	9598	1.06637	1732.63	300.805	2.23e-05	19-51407453-G-A	-10350	66	70	0.0862069	1	6.94e-06	-0.267144	0.0584932	0.0263974	0.0296199	2
ENSG00000105366.15	9745	1.03764	1767.84	299.509	1.3e-05	19-51357786-T-C	-100670	71	82	0.10049	1	4.13e-06	-0.162332	0.0346693	0.0171983	0.0193937	1
ENSG00000254521.6	9898	1.04665	1713.04	297.77	8.58e-13	19-51497418-G-A	-4371	235	294	0.360294	1	3.3e-14	0.490327	0.0618303	0.0001	5.58e-10	1
ENSG00000254521.6	9898	1.05303	1673.09	296.743	2.48e-15	19-51500820-C-T	-969	112	124	0.152334	1	4.09e-17	0.81628	0.0919061	0.0001	1.01e-12	2
ENSG00000254521.6	9898	1.04881	1684.6	297.057	2.34e-07	19-51509691-A-G	7902	117	129	0.158088	1	4.01e-08	0.388939	0.0691972	0.00019998	0.000263634	3
ENSG00000254521.6	9898	1.04652	1680.75	297.139	1.72e-05	19-51326057-C-T	-175732	40	45	0.0551471	1	5.01e-06	0.477234	0.102859	0.0208979	0.0236991	4
ENSG00000254521.6	9898	1.03738	1737.01	299.164	7.24e-05	19-51496897-T-A	-4892	24	25	0.0307125	1	2.67e-05	0.565009	0.132667	0.105389	0.107427	5
ENSG00000105497.7	10052	1.04888	1775.54	302.762	8.42e-18	19-51568314-T-C	-2984	210	256	0.314496	1	1.08e-19	-0.258824	0.0267607	0.0001	3.09e-15	1
ENSG00000105497.7	10052	1.05086	1824.07	303.836	8.18e-07	19-51580981-G-C	9683	145	168	0.206388	1	1.98e-07	-0.156096	0.0293899	0.00089991	0.0010471	2
ENSG00000273837.1	10241	1.04589	1819.34	302.068	6.25e-17	19-51626895-T-TTTTTG	-13036	111	116	0.142157	1	1.31e-18	-0.700763	0.0749674	0.0001	2.84e-14	1
ENSG00000273837.1	10241	1.02972	1948.44	306.166	1.17e-13	19-51612691-C-G	-27240	33	34	0.0416667	1	8.36e-15	-0.799727	0.0983561	0.0001	1.17e-10	2
ENSG00000273837.1	10241	1.02249	1959.51	306.886	2.41e-07	19-51629139-A-G	-10792	39	43	0.0526961	1	6.79e-08	-0.561748	0.101761	0.00049995	0.000393063	3
ENSG00000273837.1	10241	1.03134	1906.81	304.995	1.37e-05	19-51665579-C-T	25648	141	159	0.194853	1	5.15e-06	-0.286898	0.0619147	0.0217978	0.0226117	4
ENSG00000273837.1	10241	1.03166	1882.13	304.456	5.67e-05	19-51021802-C-T	-618129	13	13	0.0159314	1	2.4e-05	0.751473	0.175425	0.0906909	0.092928	5
ENSG00000105501.12	10248	1.04475	1905.15	302.828	2.73e-14	19-51627384-T-A	-18161	97	100	0.122549	1	1.31e-15	-0.328145	0.0390731	0.0001	1.76e-11	1
ENSG00000105501.12	10248	1.04658	1894.48	302.379	1.54e-07	19-51627678-G-A	-17867	25	25	0.0307125	1	3.48e-08	-0.487656	0.0863415	0.00019998	0.000195769	2
ENSG00000105501.12	10248	1.04187	1941.09	303.684	2.45e-08	19-51612691-C-G	-32854	33	34	0.0416667	1	4.95e-09	-0.355405	0.0591714	0.0001	3.08e-05	3
ENSG00000105501.12	10248	1.05684	1790.57	299.124	4.78e-06	19-51629072-A-T	-16473	37	41	0.0504926	1	1.34e-06	-0.296772	0.0602782	0.00579942	0.00634509	4
ENSG00000105501.12	10248	1.04297	1880.56	302.428	1.5e-05	19-51624524-C-T	-21021	95	106	0.130221	1	5.4e-06	-0.155961	0.0337306	0.0216978	0.023471	5
ENSG00000105501.12	10248	1.05235	1868.17	301.308	7.15e-05	19-51697766-G-C	52221	202	256	0.313725	1	2.9e-05	-0.117321	0.0276702	0.109689	0.109806	6
ENSG00000254415.3	10253	1.04715	1678.37	296.176	3.02e-24	19-51626895-T-TTTTTG	-19906	111	116	0.142157	1	3.87e-27	-0.711583	0.0602454	0.0001	5.49e-22	1
ENSG00000254415.3	10253	1.04811	1674.76	295.989	2.13e-18	19-51612691-C-G	-34110	33	34	0.0416667	1	1.46e-20	-0.826297	0.0831339	0.0001	7.04e-16	2
ENSG00000254415.3	10253	1.05905	1613.12	293.6	3.63e-11	19-51628849-GTGTGCGTGTGTA-G	-17952	39	43	0.0529557	1	1.67e-12	-0.625655	0.0852692	0.0001	2.13e-08	3
ENSG00000254415.3	10253	1.0477	1660.52	295.452	7.12e-07	19-51021802-C-T	-624999	13	13	0.0159314	1	1.35e-07	0.800769	0.148621	0.00079992	0.00083852	4
ENSG00000254415.3	10253	1.04719	1671.69	295.978	1.63e-06	19-51658983-C-T	12182	128	142	0.174877	1	3.5e-07	-0.276945	0.0532707	0.00159984	0.00201244	5
ENSG00000254415.3	10253	1.05382	1643.32	294.759	3.14e-05	19-51697766-G-C	50965	202	256	0.313725	1	9.33e-06	-0.177257	0.0393773	0.040496	0.0418253	6
ENSG00000243469.1	10255	1.01717	1508.71	289.311	1.61e-05	19-51627384-T-A	-21478	97	100	0.122549	1	3.59e-06	0.461573	0.0979331	0.0217978	0.022416	1
ENSG00000182310.13	10387	1.03205	2015.69	308.14	3.85e-20	19-51707720-C-G	14224	124	132	0.161765	1	7e-22	0.574576	0.0556729	0.0001	2.33e-17	1
ENSG00000182310.13	10387	1.03466	1970.61	307.092	5.71e-06	19-51680631-T-C	-12865	92	99	0.121324	1	2e-06	-0.299408	0.0618914	0.00829917	0.00942636	2
ENSG00000182310.13	10387	1.03302	1952.27	306.973	4.28e-05	19-51885804-A-G	192308	145	168	0.205882	1	1.81e-05	-0.220847	0.0507701	0.0711929	0.0727782	3
ENSG00000105509.10	10463	1.03903	1938.77	306.856	3.17e-23	19-51712043-A-C	-11951	127	136	0.167076	1	2.38e-25	0.732778	0.064803	0.0001	1.08e-20	1
ENSG00000105509.10	10463	1.04358	1910.49	305.672	1.45e-19	19-51712063-G-A	-11931	293	376	0.460784	1	2.07e-21	-1.07178	0.105253	0.0001	5.72e-17	2
ENSG00000105509.10	10463	1.03767	1948.2	306.952	9.89e-08	19-51712090-A-C	-11904	297	382	0.468137	1	2.35e-08	0.590876	0.103299	0.0001	0.000137254	3
ENSG00000171049.8	10534	1.03139	1903.88	303.425	7.48e-56	19-51764450-G-T	12424	245	319	0.390931	1	2.64e-61	-0.284647	0.0138399	0.0001	3.31e-54	1
ENSG00000187474.4	10625	1.02003	1880.63	303.429	2.35e-06	19-51758794-T-C	-36369	263	333	0.409091	1	7.3e-07	-0.247222	0.0489591	0.00429957	0.00392032	1
ENSG00000171051.8	10622	1.03512	1905.02	307.444	1.71e-20	19-51763821-G-A	-40289	244	319	0.390931	1	2.24e-22	-0.111341	0.0106427	0.0001	8.44e-18	1
ENSG00000171051.8	10622	1.03087	1909.96	307.802	1.27e-18	19-51751943-A-G	-52167	211	254	0.311275	1	2.69e-20	-0.112876	0.011457	0.0001	8.5e-16	2
ENSG00000161551.14	10644	1.02566	1786.81	304.993	6.94e-19	19-51889897-G-A	1921	144	168	0.206388	1	9.23e-21	-0.46815	0.0468617	0.0001	5.08e-16	1
ENSG00000161551.14	10644	1.0286	1738.38	303.331	6.29e-05	19-52205918-C-T	317942	8	9	0.0110294	1	2.39e-05	0.688666	0.160744	0.0942906	0.0959228	2
ENSG00000198093.10	10651	1.02723	1840.78	302.29	1.51e-06	19-51889897-G-A	-15143	144	168	0.206388	1	4.28e-07	-0.237332	0.0460108	0.00319968	0.00234158	1
ENSG00000176024.17	10670	1.05368	1758.71	302.458	1.84e-12	19-51927486-T-G	339	268	348	0.427518	1	9.36e-14	-0.28799	0.0370537	0.0001	1.1e-09	1
ENSG00000176024.17	10670	1.04269	1819.33	304.532	3.84e-05	19-51089692-G-T	-837455	14	14	0.0171569	1	1.44e-05	0.559275	0.127057	0.0576942	0.0591276	2
ENSG00000256683.6	10658	1.0531	1752.06	300.976	4.95e-07	19-51964569-G-A	-22287	80	86	0.105392	1	1.03e-07	-0.246805	0.0453761	0.00039996	0.000582274	1
ENSG00000256683.6	10658	1.06102	1654.55	297.792	2.11e-06	19-51751941-C-G	-234915	16	16	0.0196078	1	4.53e-07	0.546151	0.106131	0.00159984	0.00240613	2
ENSG00000256683.6	10658	1.05543	1729.11	300.029	2.61e-05	19-51731194-G-A	-255662	66	68	0.0835381	1	8.33e-06	-0.241765	0.0534111	0.0330967	0.0363164	3
ENSG00000256087.6	10585	1.04664	1616.86	299.217	1.9e-06	19-52105336-A-T	56330	237	304	0.372549	1	4.12e-07	-0.15534	0.0300763	0.00219978	0.00229678	1
ENSG00000256087.6	10585	1.05353	1597.12	298.282	4.06e-05	19-51947497-T-C	-101509	22	22	0.027027	1	1.25e-05	0.411069	0.0926947	0.0516948	0.0529898	2
ENSG00000197608.11	10590	1.04423	1604.76	300.335	4.13e-08	19-52462445-C-T	366680	9	9	0.0110565	1	5.91e-09	0.944276	0.158094	0.0001	4.25e-05	1
ENSG00000197608.11	10590	1.05372	1551.37	298.014	3.46e-05	19-52097018-GTCTCGA-G	1253	10	11	0.0134804	1	1.03e-05	-0.601611	0.134347	0.0419958	0.043579	2
ENSG00000204611.6	10671	1.04623	1602.65	296.015	3.96e-07	19-52139368-AGGAGGACACTAGGTGGCGCGC-A	-554	12	12	0.0147059	1	7.17e-08	1.05537	0.19153	0.00039996	0.000442674	1
ENSG00000105568.17	10724	1.04198	1764.69	299.929	8.08e-07	19-52183033-A-AT	-7006	61	65	0.0796569	1	1.92e-07	0.122664	0.0230656	0.00089991	0.00106281	1
ENSG00000198464.13	10948	1.04155	1691.43	300.592	2.91e-08	19-52300416-CTG-C	3239	227	282	0.345588	1	4.05e-09	-0.156207	0.0258601	0.0001	3.21e-05	1
ENSG00000198464.13	10948	1.05292	1623.4	298.02	5.61e-05	19-52610183-G-GC	313006	149	170	0.208333	1	1.78e-05	0.121211	0.0278441	0.069793	0.0748243	2
ENSG00000167554.14	11061	1.04421	1751.21	300.139	5.32e-07	19-52320446-A-G	-15799	57	65	0.0796569	1	1.12e-07	0.465426	0.0858191	0.00049995	0.000670717	1
ENSG00000167554.14	11061	1.04652	1759.19	300.38	1.6e-05	19-52400227-A-AACACACAC	63982	35	41	0.0504926	1	5.04e-06	-0.458078	0.0987622	0.0208979	0.023073	2
ENSG00000167554.14	11061	1.0448	1783.7	300.917	3.49e-05	19-51928009-G-GCTATCTAT	-408236	23	23	0.0289673	1	1.22e-05	-0.705214	0.158824	0.050195	0.0522355	3
ENSG00000167554.14	11061	1.05519	1743.01	299.305	5.29e-05	19-52301596-G-A	-34649	157	172	0.210784	1	1.84e-05	-0.27325	0.0628724	0.0731927	0.0752208	4
ENSG00000221923.8	11119	1.04472	1724.22	297.511	1.33e-15	19-52385367-T-G	15450	255	314	0.384804	1	2.49e-17	0.312054	0.0348613	0.0001	6.79e-13	1
ENSG00000269834.5	11111	1.03227	1786.04	304.357	2.35e-23	19-52394860-GA-G	-2906	105	111	0.1367	1	9.21e-26	0.846773	0.074153	0.0001	9.79e-21	1
ENSG00000269834.5	11111	1.03706	1771.04	303.507	2.32e-05	19-52392157-G-A	-5609	28	29	0.0355392	1	7.97e-06	-0.593372	0.130811	0.0332967	0.0351846	2
ENSG00000167555.13	11111	1.01655	2029.27	311.476	2.13e-26	19-52414373-A-G	16524	240	295	0.362069	1	1.37e-28	-0.37606	0.0308521	0.0001	1.83e-23	1
ENSG00000258405.9	11409	1.0498	1693.56	295.273	4.46e-05	19-52443037-T-C	-10539	40	42	0.0514706	1	1.41e-05	0.539202	0.122333	0.0607939	0.062495	1
ENSG00000198482.11	11512	1.02477	1883.57	300.232	3.56e-05	19-52571103-G-GA	43451	269	345	0.423645	1	1.29e-05	-0.135003	0.0304924	0.0576942	0.0599367	1
ENSG00000167562.12	11616	1.04424	1940.52	303.818	2.33e-08	19-52560883-A-G	4546	142	164	0.20098	1	3.82e-09	-0.206247	0.0340852	0.0001	2.85e-05	1
ENSG00000167562.12	11616	1.03762	1992.92	305.523	5.11e-06	19-52587082-A-C	30745	306	403	0.495086	1	1.61e-06	0.139968	0.0286633	0.0069993	0.00839446	2
ENSG00000123870.10	11650	1.01603	2112.54	308.316	2.85e-10	19-52611170-A-G	22665	105	122	0.14951	1	4.28e-11	0.27474	0.0402963	0.0001	4.75e-07	1
ENSG00000123870.10	11650	1.01311	2139.88	308.933	3.92e-06	19-52583665-C-T	-4840	134	153	0.1875	1	1.43e-06	-0.186664	0.038025	0.00739926	0.00780539	2
ENSG00000123870.10	11650	1.02435	2000.27	305.23	1.21e-05	19-52570311-G-T	-18194	119	143	0.175245	1	4.27e-06	-0.178745	0.0382403	0.0222978	0.0216648	3
ENSG00000268970.1	11628	1.05418	1781.32	296.084	6.52e-05	19-53576526-CAGTT-C	977639	12	13	0.0159314	1	2.22e-05	-1.01353	0.235558	0.0947905	0.0951115	1
ENSG00000269825.1	11726	1.01576	2071.21	303.589	1.3e-12	19-52690517-A-G	37233	249	300	0.36855	1	9.97e-14	0.237265	0.0305481	0.0001	1.96e-09	1
ENSG00000167766.18	11707	1.02917	2084.01	301.009	9.45e-30	19-52638372-G-A	-52124	219	263	0.323096	1	1.2e-32	-0.323997	0.0243622	0.0001	3.46e-27	2
ENSG00000167766.18	11707	1.0399	2016.28	298.777	1.94e-21	19-52643587-G-C	-46909	107	121	0.148649	1	1.2e-23	0.315576	0.0291078	0.0001	7.75e-19	3
ENSG00000167766.18	11707	1.03813	1995.77	298.339	1.11e-07	19-52634627-G-C	-55869	56	57	0.070197	1	2.14e-08	-0.217779	0.0379431	0.00019998	0.000157558	4
ENSG00000167766.18	11707	1.0431	1998.58	298.067	2.79e-07	19-52707834-T-C	17338	272	351	0.430147	1	5.9e-08	-0.097272	0.0175314	0.00039996	0.000396591	5
ENSG00000167766.18	11707	1.04088	1927.47	296.589	5.18e-07	19-52616614-T-C	-73882	15	15	0.0183824	1	1.09e-07	-0.420945	0.0775167	0.00089991	0.000738743	6
ENSG00000167766.18	11707	1.02858	2052.06	300.229	1.27e-06	19-52618483-C-T	-72013	257	320	0.392157	1	3.48e-07	0.402721	0.0774377	0.00229977	0.0021623	7
ENSG00000167766.18	11707	1.03381	2096.19	300.71	3.63e-05	19-52736337-T-C	45841	21	23	0.0281863	1	1.43e-05	0.252394	0.0572897	0.0629937	0.0660969	8
ENSG00000213020.9	11823	1.05929	1993.31	301.275	7.22e-06	19-52722098-A-T	-12975	215	252	0.308824	1	2e-06	0.152033	0.0314295	0.00949905	0.010827	1
ENSG00000213020.9	11823	1.05455	1987.57	301.303	7.33e-06	19-52647078-A-G	-87995	104	117	0.143382	1	2.04e-06	0.200351	0.0414513	0.00979902	0.0112163	2
ENSG00000189190.9	11948	1.0561	2192.91	303.144	4.37e-40	19-52781467-C-G	-5324	226	284	0.348522	1	4.03e-44	0.452574	0.0278818	0.0001	8.93e-39	1
ENSG00000189190.9	11948	1.04987	2236.51	304.506	8.65e-06	19-52781405-C-T	-5386	125	139	0.170343	1	3.07e-06	-0.197489	0.0416051	0.0145985	0.0153902	2
ENSG00000189190.9	11948	1.04852	2237.63	304.651	4.24e-15	19-52786782-GCC-G	-9	103	114	0.139706	1	1.88e-16	-0.377901	0.0435836	0.0001	2.71e-12	3
ENSG00000189190.9	11948	1.04899	2218.92	304.217	1.56e-07	19-52777894-C-T	-8897	104	116	0.142157	1	3.69e-08	-0.311581	0.0552815	0.00029997	0.000228907	4
ENSG00000189190.9	11948	1.05446	2168.04	302.863	2.68e-05	19-52821576-C-G	34785	74	78	0.0960591	1	1e-05	-0.202688	0.0451913	0.0455954	0.0471634	5
ENSG00000198538.10	12006	1.01896	2307.41	309.517	5.99e-11	19-52856377-T-C	34708	57	57	0.0714286	1	8.56e-12	0.406627	0.0574529	0.0001	1.02e-07	1
ENSG00000198538.10	12006	1.02491	2248.17	307.991	2.06e-06	19-52948038-T-C	126369	255	321	0.394349	1	6.84e-07	0.143602	0.0283687	0.0029997	0.00400738	2
ENSG00000198538.10	12006	1.02373	2263.82	308.478	1.25e-05	19-52800637-C-G	-21032	85	97	0.119165	1	4.94e-06	0.21319	0.045922	0.0238976	0.0252835	3
ENSG00000204604.9	11925	1.04934	2017.6	297.611	7.44e-15	19-52858123-G-GGGCGGA	474	234	275	0.337838	1	1.73e-16	0.272146	0.0313418	0.0001	4.3e-12	1
ENSG00000268225.2	11909	1.05066	2063.46	299.338	9.66e-07	19-52897507-C-A	34641	285	378	0.464197	1	2.28e-07	-0.315152	0.0596382	0.0019998	0.00142047	1
ENSG00000182986.12	11855	1.03412	2166.15	303.798	1.41e-53	19-52897507-C-A	-177	285	378	0.464197	1	3.04e-59	-0.530472	0.0265157	0.0001	6.15e-52	1
ENSG00000182986.12	11855	1.03185	2164.57	303.82	2.34e-15	19-52893812-G-A	-3872	156	183	0.224265	1	7.17e-17	-0.276392	0.0314033	0.0001	2.18e-12	2
ENSG00000182986.12	11855	1.0345	2097.79	302.231	5.26e-13	19-52949222-A-ACCTG	51538	259	328	0.402709	1	2.48e-14	0.197002	0.0247178	0.0001	5.34e-10	3
ENSG00000213793.5	11819	1.0247	2301.02	307.686	4.81e-11	19-52938042-C-T	14561	27	29	0.0357143	1	5.84e-12	0.870544	0.121955	0.0001	7.37e-08	1
ENSG00000213793.5	11819	1.03242	2221.49	305.608	1.38e-10	19-52918248-C-G	-5233	172	201	0.246324	1	1.59e-11	-0.329098	0.0471561	0.0001	1.86e-07	2
ENSG00000213793.5	11819	1.02639	2260.16	306.806	3.9e-08	19-52948038-T-C	24557	255	321	0.394349	1	8.43e-09	0.251867	0.0426249	0.0001	6.82e-05	3
ENSG00000213801.4	11819	1.04477	2214.58	301.232	6.72e-15	19-52948038-T-C	5437	255	321	0.394349	1	2.35e-16	0.398437	0.0461102	0.0001	4.78e-12	1
ENSG00000180257.13	11788	1.05399	2001.61	295.272	8.79e-08	19-52949222-A-ACCTG	-13689	259	328	0.402709	1	1.26e-08	0.143221	0.0245404	0.0001	0.000107676	1
ENSG00000242779.6	11951	1.03924	2146.66	301.712	2.07e-25	19-52995105-C-CA	-42793	134	156	0.192118	1	3.4e-28	-0.705292	0.0583395	0.0001	6.34e-23	1
ENSG00000242779.6	11951	1.04496	2217.98	302.537	2.18e-19	19-52991168-C-T	-46730	63	65	0.0796569	1	2.03e-21	0.775836	0.0761692	0.0001	9.72e-17	2
ENSG00000242779.6	11951	1.04807	2126.55	300.427	6.33e-11	19-52949516-A-G	-88382	259	328	0.402948	1	4.43e-12	0.311343	0.0433515	0.0001	6.17e-08	3
ENSG00000170949.17	11990	1.05586	2216.07	299.891	1.35e-10	19-53096118-G-T	-7318	94	101	0.123775	1	1.06e-11	-0.309143	0.0438857	0.0001	1.26e-07	1
ENSG00000170949.17	11990	1.05079	2284.71	301.574	8.48e-16	19-53091412-C-T	-12024	12	12	0.0147059	1	1.99e-17	-1.00341	0.11175	0.0001	4.82e-13	2
ENSG00000170949.17	11990	1.05851	2154.89	298.469	1.25e-10	19-53082159-T-G	-21277	253	299	0.366422	1	8.71e-12	0.219008	0.0309529	0.0001	1.08e-07	3
ENSG00000170949.17	11990	1.05463	2249.31	300.614	1.52e-07	19-53087254-G-A	-16182	244	296	0.3633	1	2.83e-08	-0.181932	0.0319993	0.00029997	0.000215374	4
ENSG00000170954.11	11944	1.03942	2429.59	303.116	2.49e-05	19-53088784-A-G	-44293	24	25	0.0306373	1	9.93e-06	0.646859	0.144137	0.0474953	0.051669	3
ENSG00000170954.11	11944	1.03404	2560.65	305.384	9.49e-07	19-53876315-A-T	743238	16	16	0.019656	1	3.07e-07	0.848429	0.162362	0.00229977	0.00194867	4
ENSG00000170954.11	11944	1.04699	2477.01	303.545	8.3e-06	19-52949691-T-G	-183386	259	329	0.403186	1	3.03e-06	0.20608	0.0433856	0.0145985	0.0166086	5
ENSG00000170954.11	11944	1.04325	2491.92	303.938	7.75e-13	19-53133095-G-A	18	94	102	0.125	1	6.35e-14	-0.898145	0.114628	0.0001	7.96e-10	6
ENSG00000170954.11	11944	1.03897	2474.42	303.957	4.24e-08	19-53132951-T-C	-126	228	292	0.357843	1	9.65e-09	0.562283	0.0955287	0.0001	7.22e-05	7
ENSG00000197937.12	11932	1.00696	2629.5	308.34	1.85e-05	19-52948038-T-C	-211022	255	321	0.394349	1	8.28e-06	0.143731	0.0317402	0.0434956	0.0462355	1
ENSG00000197497.10	11898	1.04162	2355.46	305.679	8.38e-07	19-52960220-C-T	-233166	286	386	0.474201	1	2.21e-07	0.25464	0.0481428	0.00119988	0.00149384	1
ENSG00000197497.10	11898	1.04348	2368.21	305.64	2.03e-05	19-53193547-C-CA	161	145	166	0.20802	1	7.38e-06	0.276816	0.0607964	0.0375962	0.0402639	2
ENSG00000269001.2	11909	1.04792	2208.63	302.336	1.76e-45	19-53197554-T-C	443	148	169	0.207108	1	1.2e-50	0.557813	0.031262	0.0001	3.94e-44	1
ENSG00000269001.2	11909	1.03454	2323.58	305.664	1.56e-07	19-53204036-C-T	6925	262	341	0.417892	1	3.45e-08	0.145289	0.0257258	0.00029997	0.000270881	2
ENSG00000269288.1	11932	1.02576	2467.2	305.179	1.62e-05	19-53258338-T-G	17663	157	183	0.224265	1	6.46e-06	-0.29854	0.0651292	0.0348965	0.0357029	1
ENSG00000197928.10	11940	1.00473	2459.1	304.914	5.5e-21	19-53258338-T-G	3440	157	183	0.224265	1	7.73e-23	-0.450019	0.0424366	0.0001	1.12e-17	1
ENSG00000213799.11	11907	1.00363	2482.43	304.449	1.33e-08	19-53333609-A-G	-140	246	306	0.375	1	2.65e-09	-0.129528	0.021172	0.0001	3.18e-05	1
ENSG00000203326.11	11904	1.03246	2391.48	304.073	2.89e-24	19-53365706-G-C	13	273	354	0.433824	1	1.02e-26	0.230219	0.0196992	0.0001	1.51e-21	1
ENSG00000203326.11	11904	1.03443	2399.54	304.021	9.99e-06	19-53365056-A-G	-637	233	295	0.362408	1	3.3e-06	0.0892727	0.0188721	0.0182982	0.0205207	2
ENSG00000203326.11	11904	1.03005	2427.45	304.834	1.35e-05	19-53748511-G-C	382818	42	44	0.0539216	1	4.73e-06	0.194551	0.041821	0.0277972	0.0286622	3
ENSG00000196417.12	11915	1.03137	2335.08	299.754	2.11e-07	19-53404679-C-A	14886	285	363	0.444853	1	4.29e-08	-0.144823	0.0258236	0.00019998	0.000382408	1
ENSG00000241015.2	11969	1.04664	2406.39	301.865	1.26e-30	19-53440706-G-GC	8722	87	95	0.116422	1	6.66e-34	0.848108	0.0623136	0.0001	1.73e-28	1
ENSG00000241015.2	11969	1.04567	2378.44	301.371	1.4e-32	19-53441997-A-T	10013	212	267	0.32801	1	3.9e-36	0.614269	0.0432895	0.0001	1.63e-30	2
ENSG00000241015.2	11969	1.03793	2439.81	302.966	4.38e-10	19-53438831-A-G	6847	171	193	0.23652	1	4.97e-11	0.30747	0.0452546	0.0001	6.23e-07	3
ENSG00000241015.2	11969	1.04937	2356.76	300.895	1.77e-05	19-53684172-G-A	252188	185	218	0.267813	1	5.75e-06	0.174379	0.0378333	0.0314968	0.0342578	4
ENSG00000160336.14	11941	1.03035	2686.7	309.911	1.5e-14	19-53442879-GA-G	-2122	206	258	0.316176	1	9.8e-16	-0.206126	0.0244382	0.0001	1.92e-11	1
ENSG00000160336.14	11941	1.03059	2633.26	309.086	5.61e-10	19-53444959-A-G	-42	143	157	0.192875	1	8.87e-11	0.205064	0.0306189	0.0001	9.67e-07	2
ENSG00000198346.10	11923	1.0296	2752.3	306.753	4.02e-05	19-53494148-G-A	26413	291	387	0.474265	1	1.83e-05	-0.120724	0.0277644	0.0962904	0.0967594	1
ENSG00000250731.1	11910	1.04532	2567.24	307.115	4.47e-18	19-53441633-G-A	-37717	246	320	0.39312	1	9.72e-20	-0.876742	0.0905235	0.0001	2.63e-15	1
ENSG00000250731.1	11910	1.0506	2527.06	306.092	1.74e-05	19-53441144-T-C	-38206	174	210	0.257389	1	6.35e-06	0.454601	0.0991134	0.0326967	0.0359498	2
ENSG00000130844.16	11836	1.02743	2954.41	309.644	2.35e-23	19-53517089-T-C	-3892	270	346	0.425061	1	4.55e-25	-0.334964	0.029808	0.0001	2.04e-20	1
ENSG00000269564.1	11232	1.06141	2326.2	298.801	3.37e-05	19-53735795-A-G	-52987	211	240	0.294335	1	1.16e-05	-0.254952	0.0572663	0.059794	0.062679	1
ENSG00000142405.21	11021	1.05221	2483.75	304.506	2.22e-10	19-53829112-G-GT	4718	75	80	0.0997506	1	2.81e-11	-0.147832	0.0214635	0.0001	2.54e-07	1
ENSG00000142405.21	11021	1.04572	2426.43	303.856	1.13e-06	19-53829102-TTTTTG-T	4708	66	70	0.0870647	1	3.2e-07	-0.120682	0.0231335	0.00109989	0.00204788	2
ENSG00000142405.21	11021	1.0543	2409.97	303.022	8.54e-10	19-53824572-G-A	178	41	42	0.0518519	1	1.11e-10	0.201377	0.03023	0.0001	9.87e-07	3
ENSG00000142405.21	11021	1.05282	2411.56	303.095	9.93e-08	19-53835244-C-T	10850	46	48	0.0591133	1	2.12e-08	0.152224	0.0265199	0.0001	0.000150672	4
ENSG00000142405.21	11021	1.03963	2593.91	307.209	1.08e-05	19-53820691-A-AT	-3703	150	167	0.207196	1	4.31e-06	0.0738528	0.0158053	0.0205979	0.0235449	5
ENSG00000179820.15	10774	1.01344	2583.59	307.859	4.62e-10	19-53874781-T-C	8558	24	25	0.0306373	1	8.53e-11	-0.363449	0.0541941	0.0001	9.89e-07	1
ENSG00000142408.4	10934	1.05019	2319.1	299.638	1.16e-10	19-53971278-T-C	8238	286	374	0.458333	1	1.01e-11	0.208872	0.029613	0.0001	1.23e-07	1
ENSG00000189068.9	11179	1.05517	2376.27	302.56	1.69e-36	19-54063999-A-G	46	184	218	0.267813	1	2.39e-40	-0.492863	0.0322789	0.0001	6.4e-35	1
ENSG00000189068.9	11179	1.04927	2364.91	302.451	2.45e-08	19-54050443-T-C	-13510	304	408	0.5	1	4.15e-09	0.333894	0.0553054	0.00019998	3.51e-05	2
ENSG00000189068.9	11179	1.03613	2504.04	305.928	3.09e-18	19-54051854-G-A	-12099	177	206	0.253071	1	7.07e-20	-0.340851	0.0350289	0.0001	2.36e-15	3
ENSG00000189068.9	11179	1.04808	2368.7	302.664	4.16e-06	19-54051696-C-T	-12257	301	388	0.47549	1	1.23e-06	0.285662	0.0578219	0.00779922	0.00769028	4
ENSG00000248385.7	11208	1.03784	2503.1	308.824	1.06e-16	19-54082762-C-A	1397	21	23	0.0282555	1	3.88e-18	1.12654	0.12249	0.0001	8.68e-14	1
ENSG00000248385.7	11208	1.03421	2500.14	308.838	1.37e-05	19-54047863-T-C	-33502	289	366	0.449631	1	5.36e-06	-0.190328	0.0411578	0.030297	0.0294672	2
ENSG00000170909.13	11123	1.05278	2391.33	301.935	4.75e-25	19-54047861-G-T	-54831	304	406	0.498772	1	1.29e-27	-0.322249	0.0269911	0.0001	8.71e-23	1
ENSG00000170909.13	11123	1.04303	2472.11	303.976	2.96e-15	19-54100117-A-G	-2575	285	377	0.46201	1	1.17e-16	-0.131755	0.0150806	0.0001	2.38e-12	2
ENSG00000170909.13	11123	1.03906	2453.63	303.92	7.03e-09	19-54058006-G-C	-44686	212	254	0.311275	1	1.2e-09	-0.112686	0.0180122	0.0001	1.1e-05	3
ENSG00000170909.13	11123	1.04552	2434.18	303.187	4.69e-09	19-54091525-G-A	-11167	31	31	0.0379902	1	7.37e-10	-0.264291	0.0416777	0.0001	6.67e-06	4
ENSG00000170909.13	11123	1.04554	2429.97	303.121	2.42e-06	19-54044765-G-A	-57927	278	355	0.435802	1	7.15e-07	0.137659	0.0272412	0.00439956	0.00454303	5
ENSG00000170906.15	11123	1.02452	2649.09	311.011	1.11e-26	19-54108427-A-G	5699	71	73	0.0894608	1	7.4e-29	0.441335	0.035983	0.0001	8.14e-24	1
ENSG00000170906.15	11123	1.02683	2634.43	310.813	1.05e-07	19-54128977-G-C	26249	136	149	0.182598	1	2.93e-08	0.155864	0.027447	0.00019998	0.000219584	2
ENSG00000105619.13	11068	1.02272	2731.45	309.505	1.86e-16	19-54114852-C-T	-557	112	119	0.146552	1	1.22e-17	-0.428648	0.0473742	0.0001	2.65e-13	1
ENSG00000088038.17	11017	1.04552	2391.29	302.487	4.83e-07	19-54151618-G-A	13890	239	285	0.349265	1	1.23e-07	-0.080654	0.014919	0.00069993	0.000830836	1
ENSG00000167608.11	11063	1.01154	2986.63	316.979	7.11e-31	19-54173409-C-G	159	176	188	0.230958	1	1.01e-32	0.66782	0.0502259	0.0001	1.04e-27	1
ENSG00000167608.11	11063	1.01189	2991.23	316.88	8.85e-09	19-54164811-C-G	-8439	207	238	0.292383	1	3e-09	0.311326	0.0510832	0.00019998	2.32e-05	2
ENSG00000167608.11	11063	1.01734	2869.71	314.933	1.7e-05	19-54164753-T-C	-8497	172	194	0.238916	1	8.63e-06	-0.260694	0.057694	0.0428957	0.0449212	3
ENSG00000125505.16	11108	1.02915	2488.99	308.319	5.44e-07	19-54204778-G-A	14896	156	182	0.223587	1	1.62e-07	-0.0478676	0.00894585	0.0009999	0.0011025	1
ENSG00000125505.16	11108	1.04258	2345.52	304.898	1.5e-05	19-54162234-T-C	-27648	211	242	0.297297	1	5.34e-06	0.03856	0.00833642	0.0291971	0.0294285	2
ENSG00000125505.16	11108	1.02819	2473.17	308.01	3.46e-05	19-54314238-A-G	124356	18	18	0.0220588	1	1.48e-05	-0.127197	0.0289327	0.0727927	0.0754531	3
ENSG00000170892.10	11106	1.0171	2896.42	316.618	2.95e-13	19-54207164-G-A	17226	251	310	0.380835	1	4.72e-14	-0.0929094	0.0117996	0.0001	5.94e-10	1
ENSG00000170892.10	11106	1.01212	2913.65	317.028	1.85e-05	19-54191164-C-G	1226	19	19	0.0233415	1	9.79e-06	-0.179031	0.0398748	0.0506949	0.0504113	2
ENSG00000170889.13	11076	0.992997	2851.09	314.643	9.78e-37	19-54207390-G-T	6648	158	188	0.230392	1	5.27e-39	0.283815	0.0190061	0.0001	4.73e-33	2
ENSG00000170889.13	11076	0.995097	2862.95	314.734	6.01e-10	19-54203996-G-A	3254	41	43	0.0526961	1	1.69e-10	-0.22948	0.0348152	0.0001	1.84e-06	4
ENSG00000170889.13	11076	0.990596	2974.97	316.473	4.1e-06	19-54201129-T-G	387	185	213	0.261728	1	2.14e-06	0.393031	0.0814776	0.0118988	0.0126774	6
ENSG00000204577.11	11038	1.04175	2679.49	307.623	8.62e-75	19-54218406-A-G	-5100	190	225	0.275735	1	4.73e-81	0.354106	0.0137899	0.0001	2.55e-74	1
ENSG00000204577.11	11038	1.03702	2694.48	308.217	4.48e-18	19-54219441-T-C	-4065	102	108	0.132353	1	1.85e-19	0.431095	0.0448683	0.0001	3.63e-15	2
ENSG00000204577.11	11038	1.0351	2753.33	309.218	5.38e-10	19-54218725-T-C	-4781	112	126	0.154412	1	1.1e-10	-0.275093	0.0412837	0.0001	9.11e-07	3
ENSG00000204577.11	11038	1.04225	2580.35	306.033	7.34e-11	19-54244919-T-G	21413	298	381	0.46798	1	1.01e-11	0.0822709	0.0116637	0.0001	9.67e-08	4
ENSG00000204577.11	11038	1.04336	2723.02	308.315	2.25e-07	19-54197962-A-G	-25544	24	26	0.031941	1	7.1e-08	0.167546	0.0303955	0.00039996	0.000437064	5
ENSG00000204577.11	11038	1.03781	2747.35	309.03	1.39e-06	19-54239024-C-G	15518	40	40	0.0498753	1	5.24e-07	-0.140137	0.0273855	0.00289971	0.00304853	6
ENSG00000235081.1	11034	1.02274	2395.91	307.406	7.45e-07	19-54219486-A-G	-9550	256	313	0.383578	1	2.1e-07	0.287339	0.0542234	0.00119988	0.00152993	1
ENSG00000235081.1	11034	1.02847	2398.9	307.089	2.57e-06	19-54238069-G-A	9033	285	320	0.393041	1	8.05e-07	-0.315544	0.0627557	0.00509949	0.00524579	2
ENSG00000244482.10	11035	1.00861	2605.87	308.248	8.98e-07	19-54229545-G-C	-13246	221	256	0.314861	1	3.03e-07	-0.239605	0.0458331	0.00229977	0.00221071	1
ENSG00000244482.10	11035	1.014	2577.11	307.477	1.55e-31	19-54215989-C-T	-26802	190	224	0.275184	1	3.26e-34	-0.566349	0.0413513	0.0001	1.64e-28	2
ENSG00000244482.10	11035	0.995569	2677.92	310.516	9.56e-20	19-54219869-C-G	-22922	125	140	0.171569	1	3.52e-21	-0.285978	0.0282592	0.0001	3.01e-16	3
ENSG00000244482.10	11035	0.995351	2699.64	310.861	4e-06	19-54244526-A-T	1735	26	26	0.0318627	1	1.69e-06	-0.276147	0.0566543	0.00969903	0.0109858	4
ENSG00000244482.10	11035	1.00415	2590.64	308.513	2.56e-05	19-54008246-A-G	-234545	12	12	0.014742	1	1.15e-05	-0.343671	0.077169	0.0647935	0.0634271	5
ENSG00000105609.16	10977	1.02221	2622.36	311.506	1.79e-07	19-54219843-T-C	-37458	12	12	0.0148515	1	5.4e-08	1.49331	0.26843	0.00019998	0.000392051	1
ENSG00000105609.16	10977	1.02203	2680.11	312.495	7.86e-06	19-54262772-TTA-T	5471	67	72	0.0891089	1	3.35e-06	0.488063	0.103253	0.0174982	0.0189647	2
ENSG00000131042.14	10901	1.02229	2385.36	301.648	1.1e-51	19-54277224-T-G	-3960	139	160	0.196078	1	7.05e-57	0.424981	0.0218363	0.0001	2.26e-49	1
ENSG00000131042.14	10901	1.03245	2344.56	300.198	1.8e-09	19-54258040-C-A	-23144	19	19	0.0233415	1	2.37e-10	-0.400916	0.0613353	0.0001	2.78e-06	2
ENSG00000131042.14	10901	1.02754	2335.3	300.462	5.98e-09	19-54226789-T-C	-54395	180	187	0.236709	1	9.08e-10	-0.135748	0.0215258	0.0001	1.01e-05	3
ENSG00000131042.14	10901	1.0376	2221.92	297.643	1.54e-11	19-54317278-C-T	36094	54	54	0.0666667	1	9.71e-13	-0.249553	0.0336236	0.0001	1.76e-08	4
ENSG00000131042.14	10901	1.02494	2360.81	300.941	3.23e-08	19-54219843-T-C	-61341	12	12	0.0148515	1	6.03e-09	0.433447	0.0725876	0.00019998	5.96e-05	5
ENSG00000131042.14	10901	1.0232	2419.59	302.307	7.12e-07	19-54317737-G-C	36553	132	147	0.180147	1	1.95e-07	-0.115937	0.0218093	0.0019998	0.00146919	6
ENSG00000131042.14	10901	1.03433	2336.35	299.946	2.14e-06	19-54617553-C-CTG	336369	32	36	0.0459184	1	5.89e-07	-0.1927	0.0378316	0.00419958	0.0040926	7
ENSG00000187116.13	10773	1.04095	2301.51	301.852	3.02e-16	19-54317278-C-T	4139	54	54	0.0666667	1	7.29e-18	-0.426096	0.0467377	0.0001	2.17e-13	1
ENSG00000187116.13	10773	1.02879	2354.6	303.796	3.03e-08	19-54302959-T-C	-10180	283	366	0.449631	1	5.97e-09	0.136617	0.0228752	0.0001	5.36e-05	2
ENSG00000187116.13	10773	1.0295	2397.03	304.339	1.62e-06	19-54219843-T-C	-93296	12	12	0.0148515	1	4.84e-07	0.508499	0.0990638	0.00279972	0.00324096	3
ENSG00000187116.13	10773	1.03193	2434.01	304.837	4.95e-06	19-54317476-C-A	4337	23	25	0.0306373	1	1.69e-06	0.35694	0.0732268	0.010099	0.010267	4
ENSG00000187116.13	10773	1.02695	2423.75	304.974	5.5e-06	19-54697648-C-T	384509	37	37	0.0453431	1	1.9e-06	0.270241	0.0557298	0.0104989	0.0116499	5
ENSG00000250507.1	10743	1.04854	2182.78	298.765	6.52e-06	19-54036655-A-G	-294779	16	17	0.0208333	1	1.86e-06	1.11029	0.228749	0.0104989	0.0112484	1
ENSG00000239961.2	10716	1.03493	2442.04	306.255	1.13e-11	19-54292777-A-G	-46373	128	146	0.179803	1	1.06e-12	-0.426243	0.0575602	0.0001	1.47e-08	1
ENSG00000239961.2	10716	1.02947	2518.37	308.042	3.36e-08	19-54224794-T-C	-114356	121	129	0.159259	1	7.66e-09	0.397681	0.0671048	0.0001	6.33e-05	2
ENSG00000239961.2	10716	1.0403	2355.14	304.057	4.93e-07	19-54339821-G-GC	671	290	372	0.457002	1	1.19e-07	0.231508	0.0427842	0.00039996	0.000868361	3
ENSG00000167613.15	10594	1.01831	2688.32	312.726	7.77e-11	19-54375155-C-T	4597	47	51	0.0625	1	1.45e-11	-0.674348	0.0964231	0.0001	1.56e-07	1
ENSG00000167613.15	10594	1.01574	2675.02	312.586	1.19e-09	19-54361936-C-T	-8622	101	107	0.132754	1	2.7e-10	-0.399759	0.0613919	0.0001	2.59e-06	2
ENSG00000167613.15	10594	1.02241	2613.79	311.208	1.79e-05	19-54231334-T-G	-139224	26	28	0.0353535	1	8.05e-06	-0.588187	0.129724	0.0419958	0.0422934	3
ENSG00000269873.1	10426	1.04361	2232.11	301.082	3.68e-05	19-54017184-T-A	-421162	170	196	0.245614	1	1.38e-05	-0.3478	0.0788225	0.0676932	0.0693064	1
ENSG00000267838.2	10417	1.03621	2422.21	304.587	1.11e-26	19-54442735-G-A	3191	253	316	0.388206	1	4.2e-29	-0.644123	0.0521724	0.0001	4.02e-24	1
ENSG00000226696.5	10307	1.02196	2378.82	308.703	8.8e-06	19-54448171-A-G	-715	217	255	0.312808	1	3.3e-06	0.244789	0.0517511	0.0184982	0.0188566	1
ENSG00000226696.5	10307	1.02196	2433.51	309.435	1.68e-05	19-54190237-C-T	-258649	19	19	0.0232843	1	6.85e-06	-0.738345	0.16157	0.0361964	0.0369927	2
ENSG00000167618.9	10160	1.05062	2233.19	300.255	7.69e-24	19-54502956-A-T	5077	80	86	0.105392	1	2.88e-26	-1.00139	0.0865184	0.0001	1.68e-21	1
ENSG00000167618.9	10160	1.05318	2270.75	300.91	5.05e-17	19-54502815-C-T	4936	73	80	0.0980392	1	1.12e-18	0.892993	0.0952903	0.0001	2.3e-14	2
ENSG00000167618.9	10160	1.05597	2251.26	300.262	2.49e-07	19-54507206-T-A	9327	48	54	0.0680101	1	5.54e-08	-0.55784	0.100329	0.00019998	0.000358995	3
ENSG00000167618.9	10160	1.04859	2274.18	301.225	1.78e-07	19-54502872-C-T	4993	101	112	0.137255	1	4.03e-08	-0.498702	0.0887318	0.0001	0.000271727	4
ENSG00000167618.9	10160	1.04544	2380.41	303.499	9.04e-06	19-54502908-G-A	5029	39	42	0.0514706	1	3.32e-06	0.567828	0.120041	0.0183982	0.0175161	5
ENSG00000167618.9	10160	1.04597	2333.6	302.741	1.25e-05	19-54538388-G-GT	40509	180	208	0.255556	1	4.6e-06	0.274413	0.0588977	0.0242976	0.0239201	6
ENSG00000104970.10	10073	1.03792	2279.73	306.307	7.5e-12	19-54529431-A-G	-3261	271	345	0.422794	1	6.3e-13	0.379321	0.0506837	0.0001	8.54e-09	1
ENSG00000104970.10	10073	1.02535	2426.32	309.597	2.28e-05	19-54510567-T-A	-22125	48	48	0.0589681	1	9.62e-06	-0.492119	0.109512	0.0483952	0.0495387	2
ENSG00000239998.5	10058	1.03029	2496.31	309.412	6.38e-38	19-54593521-A-G	20601	86	100	0.122549	1	3.74e-41	-0.286465	0.0185213	0.0001	1.49e-35	1
ENSG00000239998.5	10058	1.03773	2497.71	308.911	1.69e-15	19-54572695-AC-A	-225	108	117	0.143735	1	9e-17	-0.142475	0.0162458	0.0001	1.54e-12	2
ENSG00000239998.5	10058	1.02731	2572.66	310.791	3.72e-05	19-54891401-TA-T	318481	53	55	0.0679012	1	1.75e-05	-0.0936021	0.0214813	0.0846915	0.0846283	3
ENSG00000104974.11	10057	1.02551	2365.15	308.173	9e-58	19-54593493-T-G	-89	86	99	0.121324	1	3.4e-63	-0.605101	0.028833	0.0001	9e-56	1
ENSG00000104974.11	10057	1.01663	2506.66	311.374	4.75e-07	19-54585281-T-G	-8301	37	37	0.0453431	1	1.54e-07	-0.218366	0.0407401	0.00059994	0.00105733	2
ENSG00000104972.15	9943	1.01905	2457.91	309.754	3.55e-18	19-54289975-C-G	-327183	126	144	0.176471	1	1.22e-19	-0.337869	0.0349855	0.0001	4.67e-15	1
ENSG00000104972.15	9943	1.03511	2328.46	306.386	1.03e-09	19-54610335-C-CA	-6823	282	376	0.460784	1	1.52e-10	-0.176656	0.026734	0.0001	1.5e-06	2
ENSG00000104972.15	9943	1.01913	2419.86	308.891	2.36e-05	19-54313903-C-A	-303255	270	350	0.428922	1	1e-05	0.120127	0.0267854	0.0524948	0.0520132	3
ENSG00000186818.12	9891	1.04877	2182.99	303.832	1.74e-12	19-54661088-G-A	17199	76	79	0.0968137	1	1.09e-13	0.366549	0.0472914	0.0001	1.44e-09	2
ENSG00000186818.12	9891	1.04317	2162.29	303.695	5.71e-07	19-54217541-T-C	-426348	98	101	0.130155	1	1.38e-07	0.482507	0.0896397	0.00089991	0.000906965	16
ENSG00000186152.6	9732	1.03758	2229.89	304.396	2.47e-22	19-54228915-G-T	-467689	21	22	0.0270936	1	2.03e-24	1.33846	0.121103	0.0001	1.12e-19	1
ENSG00000186152.6	9732	1.02887	2222.86	304.997	2.88e-12	19-54289866-A-G	-406738	127	145	0.178133	1	2.49e-13	-0.386014	0.0506046	0.0001	3.67e-09	2
ENSG00000186152.6	9732	1.03206	2281.71	305.92	1.16e-07	19-54632735-C-T	-63869	224	266	0.32702	1	2.92e-08	-0.240216	0.0422891	0.0001	0.000200545	3
ENSG00000186152.6	9732	1.02767	2342.02	307.194	1.8e-06	19-54214735-C-G	-481869	128	139	0.17375	1	6.15e-07	0.277179	0.0545158	0.00279972	0.00357173	4
ENSG00000186152.6	9732	1.03195	2299.08	306.25	3.67e-05	19-54218226-G-A	-478378	112	126	0.155172	1	1.58e-05	0.238647	0.0544728	0.0737926	0.0737151	5
ENSG00000170858.10	9705	1.02209	2310.89	308.179	4.02e-13	19-54283891-A-C	-424025	18	18	0.0220588	1	3.57e-14	1.5057	0.190175	0.0001	5.81e-10	1
ENSG00000170858.10	9705	1.03401	2205.37	305.905	7.04e-24	19-54219677-C-T	-488239	278	343	0.420343	1	4.52e-26	0.654337	0.0568445	0.0001	3.24e-21	2
ENSG00000170858.10	9705	1.04003	2206.37	305.456	1.94e-13	19-54205904-C-T	-502012	76	79	0.0968137	1	1.24e-14	-0.72609	0.0899402	0.0001	1.77e-10	3
ENSG00000170858.10	9705	1.03865	2179.43	304.939	1.08e-05	19-54986949-A-G	279033	24	24	0.0294118	1	3.83e-06	-0.689994	0.146857	0.0189981	0.0197041	4
ENSG00000125498.19	9523	1.01995	2117.11	303.214	7.58e-11	19-54862528-C-T	92717	260	335	0.411548	1	8.4e-12	0.325478	0.0459525	0.0001	1.17e-07	1
ENSG00000167633.18	9480	1.05358	2139.36	306.471	7.44e-07	19-54898137-C-T	81669	84	91	0.11152	1	2.01e-07	-0.387951	0.0730863	0.00129987	0.0010991	1
ENSG00000167633.18	9480	1.05189	2121.95	305.959	4.41e-05	19-54866128-T-C	49660	147	170	0.209877	1	1.76e-05	0.242159	0.0555919	0.0747925	0.0772157	2
ENSG00000221957.8	9501	1.01703	2566.78	313.58	1.95e-37	19-54880250-A-T	47574	203	246	0.302211	1	9.16e-40	-0.788961	0.0521342	0.0001	1.35e-34	1
ENSG00000221957.8	9501	1.02781	2467.19	311.245	9.33e-23	19-54878076-C-T	45400	57	63	0.0772059	1	2.64e-24	-0.965072	0.0875546	0.0001	6.9e-20	2
ENSG00000221957.8	9501	1.02288	2463.11	311.368	2.77e-07	19-54874506-C-G	41830	55	58	0.0710784	1	1.03e-07	-0.5276	0.0969636	0.00079992	0.00057184	3
ENSG00000221957.8	9501	1.03485	2357.89	308.593	1.76e-08	19-54900176-C-T	67500	92	99	0.121324	1	4.57e-09	-0.440832	0.073215	0.0001	2.87e-05	4
ENSG00000221957.8	9501	1.02774	2446.42	310.704	6.85e-07	19-54884900-A-G	52224	241	292	0.358722	1	2.62e-07	-0.27607	0.0525184	0.00159984	0.00138524	5
ENSG00000221957.8	9501	1.03262	2338.46	308.459	5.02e-05	19-54502611-C-T	-330065	117	135	0.165441	1	2.45e-05	-0.278312	0.0650345	0.0972903	0.101809	6
ENSG00000240403.5	9522	1.02164	2317.36	309.476	3.45e-19	19-54871034-T-C	20591	121	141	0.173219	1	1.06e-20	0.648629	0.0650198	0.0001	3.74e-16	1
ENSG00000240403.5	9522	1.01339	2325.13	310.058	5.63e-08	19-54869758-A-C	19315	34	35	0.0432099	1	1.58e-08	1.62624	0.28064	0.00029997	0.000115463	3
ENSG00000240403.5	9522	1.01287	2422.4	311.807	5.56e-07	19-54870111-A-G	19668	53	58	0.0712531	1	2.03e-07	0.503121	0.0948005	0.00119988	0.00122877	4
ENSG00000186431.18	9584	1.02133	2142.37	303.4	1.37e-14	19-54880075-C-CTT	5827	213	251	0.307598	1	6.56e-16	0.156535	0.0184234	0.0001	1.74e-11	1
ENSG00000268734.1	9592	1.03571	2129.66	302.463	8.56e-13	19-54880075-C-CTT	-10598	213	251	0.307598	1	5.65e-14	0.154785	0.0197138	0.0001	8.75e-10	1
ENSG00000189430.12	9640	1.05032	2027.53	299.508	7.31e-08	19-54897027-T-C	-9123	220	267	0.327889	1	1.31e-08	0.219714	0.0376848	0.00019998	9.3e-05	1
ENSG00000022556.15	9778	1.01772	2110.73	305.462	1.6e-23	19-54963134-A-G	10004	271	356	0.436275	1	8.71e-26	0.595715	0.0521231	0.0001	1.51e-20	1
ENSG00000022556.15	9778	1.02674	2044.01	303.44	1.33e-07	19-54962821-C-G	9691	253	304	0.373762	1	2.7e-08	-0.357294	0.0627474	0.00029997	0.000214986	2
ENSG00000022556.15	9778	1.02201	2047.56	303.907	1.99e-07	19-54999136-C-T	46006	227	270	0.331695	1	4.34e-08	0.291475	0.0520027	0.00039996	0.000339797	3
ENSG00000267265.5	9958	1.0286	2328.95	308.219	7.1e-25	19-55062117-C-CA	55924	124	140	0.173267	1	8.02e-27	0.822075	0.0701161	0.0001	4.15e-22	1
ENSG00000160439.15	10076	1.0299	2190	304.77	6.4e-38	19-55063144-G-A	-8147	272	367	0.45086	1	1.24e-41	0.492095	0.0315537	0.0001	1.35e-35	1
ENSG00000160439.15	10076	1.02752	2244.82	305.931	5.68e-12	19-55063100-G-A	-8191	153	175	0.214461	1	5.26e-13	-0.311816	0.0415001	0.0001	7.64e-09	2
ENSG00000160439.15	10076	1.02722	2255.67	306.017	1.25e-09	19-55062609-G-A	-8682	61	65	0.0796569	1	1.96e-10	0.375051	0.0571201	0.0001	1.97e-06	3
ENSG00000160439.15	10076	1.0264	2276.62	306.457	7.24e-07	19-55101736-G-A	30445	27	28	0.0343137	1	2.12e-07	0.409808	0.0773492	0.00169983	0.00137567	4
ENSG00000131037.14	10074	1.06423	1992.35	301.161	4.57e-17	19-55071333-G-C	-687	85	90	0.110294	1	6.48e-19	0.65139	0.069021	0.0001	1.29e-14	1
ENSG00000131037.14	10074	1.05914	2105.62	303.677	2.7e-07	19-55080353-G-C	8333	33	33	0.0404412	1	6.01e-08	0.634523	0.114471	0.00019998	0.000355744	2
ENSG00000131037.14	10074	1.05869	2105.38	303.792	4.58e-07	19-55171878-C-T	99858	79	86	0.105911	1	1.08e-07	0.442568	0.0815136	0.00049995	0.000624761	3
ENSG00000125503.12	10113	1.03031	2150.32	302.681	8.52e-21	19-55093093-GC-G	-24466	23	25	0.0306373	1	8.72e-23	0.450485	0.0425411	0.0001	5.62e-18	1
ENSG00000105048.16	10122	1.04377	2025.02	299.896	1.09e-31	19-55159722-TG-T	10368	178	206	0.252451	1	4.18e-35	0.789052	0.0566305	0.0001	1.34e-29	1
ENSG00000129991.12	10128	1.05042	2120.74	302.296	2.07e-14	19-55159722-TG-T	1990	178	206	0.252451	1	9.14e-16	0.585485	0.0692922	0.0001	1.29e-11	1
ENSG00000129990.14	10200	1.03035	2361.92	306.939	4.83e-05	19-55192902-A-G	12461	78	84	0.103194	1	2.24e-05	0.329495	0.0766259	0.0985901	0.0996328	1
ENSG00000180089.5	10242	1.03407	2377.9	306.919	2.88e-17	19-55228147-T-C	-1117	238	295	0.362408	1	1.18e-18	-0.190196	0.0203133	0.0001	2.41e-14	1
ENSG00000105063.18	10294	1.06285	2227.67	301.993	1.25e-06	19-55267400-C-T	8405	301	402	0.492647	1	3.42e-07	-0.0648286	0.0124584	0.00169983	0.00186478	1
ENSG00000160469.16	10285	1.03788	2254.94	304.537	9.8e-07	19-55283661-CTGTT-C	1589	248	306	0.375616	1	2.94e-07	-0.270983	0.051774	0.00139986	0.00172232	1
ENSG00000133247.13	10178	1.05633	2048.68	302.675	3.71e-14	19-55338901-G-A	-952	198	239	0.292892	1	1.23e-15	-0.258836	0.0308062	0.0001	1.99e-11	1
ENSG00000133247.13	10178	1.04351	2170.58	305.93	8.1e-08	19-55390825-G-A	50972	48	48	0.0588235	1	1.7e-08	-0.326404	0.0564782	0.0001	0.00011838	2
ENSG00000160471.12	10155	1.01188	2259.12	307.097	1.77e-13	19-55353982-G-A	-832	280	373	0.458128	1	1.57e-14	-0.438297	0.0545124	0.0001	3.07e-10	1
ENSG00000108107.14	10108	1.0339	2066.31	301.438	1.16e-38	19-55385959-A-G	614	220	269	0.330467	1	1.18e-42	-0.264573	0.0166724	0.0001	1.59e-36	1
ENSG00000108106.13	10046	1.01788	2411.76	313.379	5.4e-08	19-55388181-T-G	-19596	15	16	0.0196078	1	1.63e-08	-0.501496	0.0866452	0.0001	0.000110073	1
ENSG00000108106.13	10046	1.01911	2404.02	313.274	2.48e-05	19-54475088-T-C	-932689	137	159	0.194853	1	1.19e-05	0.147592	0.0331927	0.0529947	0.0543512	2
ENSG00000063241.7	9858	1.05209	2012.17	299.274	6.19e-06	19-55462050-T-C	-293	289	371	0.455774	1	1.79e-06	-0.128182	0.0263659	0.00859914	0.0096252	1
ENSG00000179954.15	9844	1.03421	2071.05	302.683	5.35e-12	19-55486895-C-T	-1509	139	160	0.19656	1	4.34e-13	0.535707	0.0710049	0.0001	5.83e-09	1
ENSG00000218891.4	9671	1.05973	1710.04	294.43	5.05e-10	19-55580308-T-C	-537	175	209	0.256127	1	3.52e-11	0.183656	0.0268044	0.0001	3.65e-07	1
ENSG00000213015.8	9574	1.03168	1962.07	302.906	2.36e-05	19-55636744-G-C	1728	202	244	0.29902	1	9.01e-06	0.113522	0.0251749	0.039496	0.0405266	1
ENSG00000063245.14	9556	1.02435	2012.26	308.157	1.87e-22	19-55654573-G-A	-20653	14	14	0.0171569	1	1.78e-24	0.401987	0.0363462	0.0001	1.33e-19	1
ENSG00000063245.14	9556	1.02565	2032.04	308.376	6.12e-06	19-55750721-C-A	75495	222	277	0.339461	1	2.19e-06	0.045805	0.00950726	0.00979902	0.0109278	2
ENSG00000267117.1	9576	1.05463	1852.65	298.791	7.16e-05	19-55749537-T-A	54979	104	113	0.13848	1	2.68e-05	0.382371	0.0898018	0.108489	0.108437	1
ENSG00000223638.3	9792	1.01805	1084.11	265.792	4.75e-10	19-55749537-T-A	-9477	104	113	0.13848	1	2.33e-12	0.532775	0.0731552	0.0001	3.94e-07	1
ENSG00000223638.3	9792	1.01663	1078.5	265.776	4.97e-06	19-55769875-C-T	10861	151	152	0.193384	1	2.71e-07	0.381994	0.0727698	0.0049995	0.0048627	2
ENSG00000223638.3	9792	1.01669	1079.3	265.704	2.36e-07	19-55784314-CAT-C	25300	162	186	0.227941	1	5.8e-09	0.358115	0.0599209	0.00029997	0.000219816	3
ENSG00000142409.5	9671	1.03845	2090.05	303.48	1.12e-09	19-56098423-A-G	-22857	42	46	0.0563726	1	1.64e-10	0.202682	0.0307236	0.0001	1.39e-06	1
ENSG00000240225.10	9856	1.03234	2017.34	302.398	3.75e-05	19-56377186-G-A	9087	18	19	0.0232843	1	1.47e-05	0.495005	0.112554	0.0642936	0.0660016	1
ENSG00000267454.5	9808	1.04087	1987.6	301.942	1.49e-10	19-56390251-C-A	-3405	295	375	0.460688	1	1.6e-11	0.364633	0.0522411	0.0001	1.57e-07	1
ENSG00000198046.11	9755	1.04274	1964.22	306.777	5.17e-07	19-56472359-G-A	-4759	121	135	0.166256	1	1.37e-07	0.273709	0.0508392	0.00029997	0.000741882	1
ENSG00000198046.11	9755	1.04162	1932.97	306	1.39e-05	19-56577682-C-T	100564	160	184	0.226044	1	4.95e-06	-0.223108	0.0480655	0.020498	0.0224386	2
ENSG00000166770.10	9753	1.03507	2005.49	306.065	2.06e-14	19-56496279-C-A	19029	249	325	0.398284	1	1.02e-15	-0.35012	0.041531	0.0001	1.76e-11	1
ENSG00000166770.10	9753	1.036	2000.54	305.836	1.82e-11	19-56577682-C-T	100432	160	184	0.226044	1	1.73e-12	-0.363236	0.0495604	0.0001	1.93e-08	2
ENSG00000166770.10	9753	1.04123	1960.18	304.647	2.57e-06	19-56465209-A-G	-12041	258	320	0.392157	1	7.58e-07	-0.231817	0.0459868	0.00319968	0.00397412	3
ENSG00000196263.7	9761	1.02869	2156.63	312.939	7.42e-07	19-56529295-C-T	21452	172	203	0.249386	1	2.68e-07	-0.264738	0.0504166	0.00089991	0.00131366	1
ENSG00000196263.7	9761	1.03122	2154.78	312.331	5.81e-05	19-56507881-CCTT-C	38	15	15	0.0183824	1	2.88e-05	0.70011	0.165095	0.106689	0.108641	2
ENSG00000196867.7	9752	1.06047	1739.84	301.559	2.17e-22	19-56577682-C-T	38734	160	184	0.226044	1	6.65e-25	-0.486586	0.0435225	0.0001	2.83e-20	1
ENSG00000196867.7	9752	1.05967	1746.59	301.892	1.46e-07	19-56553226-GT-G	14278	241	282	0.346535	1	2.65e-08	-0.222822	0.0391099	0.00019998	0.000151902	2
ENSG00000269696.1	9617	1.06048	1540.51	292.966	3.6e-09	19-56503989-A-AT	-63422	173	202	0.248768	1	2.94e-10	0.452843	0.0696791	0.0001	2.6e-06	1
ENSG00000197016.11	9617	1.02019	1750.67	300.803	4.18e-11	19-56577682-C-T	10171	160	184	0.226044	1	3.59e-12	-0.321576	0.0445541	0.0001	5.21e-08	1
ENSG00000197951.8	9513	1.02554	1771.29	300.764	4.28e-06	19-56570003-T-TAC	-25261	158	181	0.223457	1	1.27e-06	-0.208244	0.0421966	0.00589941	0.00659835	1
ENSG00000127903.13	9613	1.02955	1799.92	305.834	1.2e-14	19-56573310-G-A	-98473	163	186	0.227941	1	4.95e-16	-0.517611	0.060674	0.0001	1.03e-11	1
ENSG00000127903.13	9613	1.03041	1787	305.351	1.97e-06	19-56674378-T-A	2595	257	330	0.404412	1	5.6e-07	0.256701	0.0503064	0.00239976	0.00292087	2
ENSG00000268379.1	8461	1.05193	1249.95	298.122	2.29e-15	19-57171803-G-A	-3430	96	103	0.126536	1	3.21e-17	0.714059	0.0801385	0.0001	7.05e-13	1
ENSG00000268379.1	8461	1.04179	1311.85	300.887	5.79e-05	19-56293951-T-G	-881282	59	63	0.0772059	1	2.02e-05	-0.45519	0.105285	0.0641936	0.0644848	2
ENSG00000083844.10	8402	1.01872	1334.64	303.454	1.27e-09	19-57220673-T-C	29173	208	254	0.311275	1	1.48e-10	0.285537	0.0431821	0.0001	1.31e-06	1
ENSG00000083844.10	8402	1.02015	1293.58	301.735	4.15e-05	19-56634895-T-C	-556605	199	240	0.294118	1	1.43e-05	0.190661	0.0433004	0.0462954	0.0488266	2
ENSG00000105146.12	8297	1.03979	1282.43	297.199	2.23e-05	19-57419935-C-A	189133	134	148	0.181373	1	6.92e-06	0.402937	0.0881953	0.020298	0.0240011	1
ENSG00000178229.7	8222	1.01642	1286.75	301.335	9.08e-05	19-57320467-GC-G	-42	202	244	0.29902	1	3.77e-05	0.202005	0.0483591	0.10239	0.105627	1
ENSG00000131845.14	8191	1.03906	1177.76	296.183	8.58e-15	19-57353714-T-C	2354	191	216	0.264706	1	1.72e-16	-0.340246	0.039181	0.0001	3.7e-12	1
ENSG00000268678.1	8187	1.02713	1049.28	292.34	5.49e-05	19-57071492-T-C	-280520	287	377	0.463054	1	1.44e-05	-0.28525	0.0647963	0.0518948	0.0511751	1
ENSG00000268678.1	8187	1.0217	1074.61	293.916	4.44e-05	19-57370957-G-GT	18945	262	316	0.388471	1	1.19e-05	-0.269844	0.0606979	0.0429957	0.0431762	2
ENSG00000152433.14	8169	1.01166	1360.28	308.302	4.49e-08	19-57390180-G-T	26703	153	172	0.211823	1	1.01e-08	0.38114	0.0648782	0.00019998	5.42e-05	1
ENSG00000152433.14	8169	1.02283	1288.3	304.847	8.8e-06	19-58195219-A-ATG	831742	120	133	0.168354	1	2.86e-06	0.337299	0.070847	0.0107989	0.0100816	2
ENSG00000188785.11	8174	1.0339	1205.39	300.008	2.1e-28	19-57353120-A-G	-36730	88	90	0.110565	1	1.05e-31	0.409696	0.0314446	0.0001	3.65e-26	1
ENSG00000188785.11	8174	1.02879	1238.37	301.576	4.2e-07	19-57383345-C-A	-6505	29	29	0.0356265	1	8.85e-08	-0.290504	0.0531213	0.00019998	0.000413327	2
ENSG00000188785.11	8174	1.02804	1241.21	301.672	4.04e-07	19-57389893-C-T	43	161	181	0.223457	1	8.52e-08	0.125761	0.0229658	0.00029997	0.000400718	3
ENSG00000276449.1	8259	1.04842	1267.13	301.324	7.17e-33	19-57428251-C-T	-21438	299	402	0.492647	1	1.44e-36	-0.637649	0.0446041	0.0001	3.49e-31	1
ENSG00000276449.1	8259	1.04143	1335.26	304.009	2.15e-07	19-57483853-TA-T	34164	259	321	0.39375	1	4.75e-08	-0.249219	0.0446024	0.00039996	0.00020129	2
ENSG00000276449.1	8259	1.03596	1335.71	304.17	3.64e-05	19-57448993-G-T	-696	9	9	0.0110294	1	1.38e-05	-0.907282	0.205657	0.0417958	0.0418995	3
ENSG00000178201.4	8273	1.04978	1220.16	298.687	8.85e-08	19-57422202-A-G	-34940	274	357	0.4375	1	1.33e-08	0.345265	0.0592672	0.0001	6.7e-05	1
ENSG00000178201.4	8273	1.04839	1211.66	298.526	2.19e-08	19-57486644-C-G	29502	248	305	0.374693	1	2.73e-09	-0.353434	0.0578346	0.0001	1.56e-05	2
ENSG00000178201.4	8273	1.05358	1165	296.504	3.07e-05	19-57049154-A-G	-407988	256	323	0.396806	1	8.84e-06	-0.287541	0.0637114	0.0243976	0.028737	3
ENSG00000197128.11	8257	1.05094	1169.16	298.281	1.76e-43	19-57486644-C-G	9074	248	305	0.374693	1	6.65e-49	-0.614231	0.0352664	0.0001	1.92e-42	1
ENSG00000197128.11	8257	1.03195	1266.39	303.319	9.77e-16	19-57509328-A-G	31758	249	299	0.366422	1	2.57e-17	0.310284	0.0346986	0.0001	5.08e-13	2
ENSG00000197128.11	8257	1.04953	1196.11	299.135	6e-05	19-57480639-C-A	3069	16	17	0.020936	1	2.05e-05	0.42396	0.098116	0.0554945	0.0593946	3
ENSG00000152439.12	8213	1.02651	1232.56	302.902	1.17e-10	19-57500686-G-A	771	155	169	0.208128	1	1e-11	-0.360861	0.0511728	0.0001	9.42e-08	1
ENSG00000152439.12	8213	1.02922	1228.28	302.283	3.14e-05	19-57500079-C-T	164	55	60	0.0735294	1	1.07e-05	-0.353198	0.079019	0.0320968	0.0339625	2
ENSG00000121406.8	8167	1.04674	1240.43	298.409	3.68e-05	19-57673758-T-G	146433	188	210	0.257353	1	1.26e-05	0.12397	0.0279674	0.0345965	0.0378312	1
ENSG00000251369.8	8098	1.04591	1175.59	295.556	2.53e-14	19-57555384-G-A	-4479	132	149	0.182598	1	5.41e-16	0.161594	0.0189585	0.0001	9.56e-12	1
ENSG00000171649.11	8073	1.03729	1192.1	301.522	4.55e-14	19-57588338-C-T	9882	216	252	0.308824	1	1.37e-15	-0.375259	0.044742	0.0001	2.21e-11	1
ENSG00000171649.11	8073	1.04521	1158.71	299.521	1.03e-05	19-57559827-C-T	-18629	133	151	0.185504	1	2.79e-06	0.232576	0.0487914	0.00929907	0.00952044	2
ENSG00000121417.13	7835	1.04099	1088.61	294.02	2.18e-13	19-57635177-T-C	4782	132	140	0.171569	1	5.23e-15	0.49365	0.0602015	0.0001	9.38e-11	1
ENSG00000204519.10	7565	1.02825	1112.46	298.368	7.81e-05	19-56966652-C-T	-715317	21	23	0.0281863	1	2.92e-05	0.319143	0.0752998	0.0731927	0.0766641	1
ENSG00000179909.15	7397	1.06939	980.954	291.795	8.97e-08	19-57762040-T-G	52846	24	24	0.0295567	1	1.01e-08	0.609604	0.103727	0.0001	4.46e-05	1
ENSG00000179909.15	7397	1.07139	959.981	290.39	4.52e-09	19-57709211-G-GC	17	120	138	0.169118	1	3e-10	0.269393	0.0414755	0.0001	1.74e-06	2
ENSG00000179909.15	7397	1.05894	989.967	292.816	4.65e-05	19-57695198-A-G	-13996	22	25	0.0307125	1	1.32e-05	-0.401361	0.0907573	0.0330967	0.0365349	3
ENSG00000179909.15	7397	1.06325	979.669	292.177	8.48e-05	19-58503071-A-G	793877	16	16	0.019802	1	2.57e-05	-0.479666	0.112373	0.0632937	0.0661648	4
ENSG00000179909.15	7397	1.05327	1002.77	294.194	0.000129008	19-57784734-A-G	75540	289	385	0.47284	1	4.4e-05	-0.137635	0.0332434	0.105289	0.106132	5
ENSG00000083814.13	7267	1.05381	967.02	292.804	0.000126022	19-57746021-G-T	18397	113	120	0.147059	1	4.21e-05	-0.239508	0.0577056	0.0960904	0.0998994	1
ENSG00000152443.12	7163	1.05146	992.26	295.158	5.77e-05	19-57784734-A-G	37938	289	385	0.47284	1	1.88e-05	-0.0816791	0.0188136	0.0454954	0.0469359	1
ENSG00000083828.15	7106	1.04341	905.536	293.499	4.81e-10	19-57775154-A-G	5499	238	294	0.360294	1	2.37e-11	-0.222829	0.0322313	0.0001	2.26e-07	1
ENSG00000083828.15	7106	1.04511	938.891	294.949	1.07e-08	19-57784589-G-C	14934	93	110	0.134804	1	9.2e-10	0.357211	0.0566888	0.00019998	5.88e-06	2
ENSG00000178935.5	7022	1.00777	933.58	295.843	2.55e-08	19-57803905-G-A	-11008	261	321	0.394349	1	3.25e-09	-0.177754	0.0292268	0.0001	2.19e-05	1
ENSG00000269343.6	7017	1.03079	988.798	301.336	7.9e-20	19-57783750-T-G	-36190	290	387	0.475369	1	4.73e-22	-0.453399	0.0437311	0.0001	2.46e-17	1
ENSG00000269343.6	7017	1.03272	985.472	300.404	6.62e-05	19-57646568-CCAGCACTTTGGGAGGCCGAGGTGGGCAGATCACTTGAGGTGCA-C	-173372	288	379	0.465517	1	2.32e-05	-0.172462	0.0401819	0.0526947	0.0569482	2
ENSG00000198466.11	6945	1.03577	978.382	298.311	0.000126707	19-56981204-A-G	-872572	86	88	0.107843	1	4.62e-05	-0.167253	0.0405172	0.105289	0.106427	1
ENSG00000198466.11	6945	1.0429	993.947	298.293	7.93e-06	19-57859768-G-C	5992	107	116	0.142506	1	2.05e-06	-0.243272	0.050338	0.00559944	0.00625856	2
ENSG00000198466.11	6945	1.0331	1009.13	300.175	0.00012181	19-57797928-G-A	-55848	229	275	0.337838	1	4.67e-05	-0.113092	0.0274134	0.106389	0.106279	3
ENSG00000269867.1	6914	1.04526	926.78	295.653	2.51e-16	19-57856700-G-A	-11184	40	42	0.0517241	1	2.14e-18	-0.620531	0.0668775	0.0001	6.12e-14	1
ENSG00000269867.1	6914	1.056	898.787	293.178	8.05e-06	19-57369150-C-A	-498734	20	22	0.0269608	1	1.7e-06	-0.479575	0.0984254	0.00469953	0.00533972	2
ENSG00000269867.1	6914	1.05024	947.668	296.276	4.38e-05	19-57984733-C-T	116849	218	256	0.314496	1	1.31e-05	-0.155502	0.035147	0.0318968	0.0338684	3
ENSG00000270804.1	6914	1.05961	873.784	290.708	8.79e-25	19-57868618-C-T	445	204	233	0.285891	1	2.15e-28	0.655268	0.0539457	0.0001	4.13e-23	1
ENSG00000270804.1	6914	1.06319	848.115	289.367	1.82e-05	19-57786321-G-A	-81852	254	316	0.387931	1	3.85e-06	-0.232274	0.0494465	0.0105989	0.0114084	2
ENSG00000270804.1	6914	1.06509	874.841	290.237	4.43e-06	19-56971912-G-GATTT	-896261	26	26	0.0318627	1	7.84e-07	0.625928	0.124332	0.00219978	0.00261686	3
ENSG00000270804.1	6914	1.05065	932.539	294.32	6.63e-05	19-58131682-A-G	263509	28	29	0.0355392	1	2.02e-05	-0.533337	0.123331	0.0506949	0.050872	4
ENSG00000204514.9	6837	1.02711	897.108	293.448	2.31e-13	19-57803905-G-A	-85169	261	321	0.394349	1	5.25e-15	-0.487605	0.0594688	0.0001	1.12e-10	1
ENSG00000173480.10	6677	1.05938	827.245	288.9	5.65e-05	19-57863854-C-A	-52756	258	317	0.38848	1	1.49e-05	-0.123691	0.0281407	0.0341966	0.0370359	1
ENSG00000196724.12	6581	1.06019	786.851	287.643	1.9e-06	19-57907991-T-A	-27402	50	52	0.0637255	1	2.84e-07	0.498309	0.0950774	0.00059994	0.000982778	1
ENSG00000177025.3	6403	1.05992	816.099	293.617	5.02e-06	19-58009284-G-GT	34750	62	65	0.0798526	1	1.13e-06	0.571376	0.115201	0.00279972	0.00286209	1
ENSG00000176593.7	6243	1.05061	789.415	296.22	4.52e-24	19-58000228-C-CT	-1833	277	347	0.42629	1	3.64e-27	0.378375	0.0320416	0.0001	3.22e-22	1
ENSG00000176593.7	6243	1.04131	811.826	297.948	3.42e-09	19-57975117-C-T	-26944	11	12	0.0147059	1	3.26e-10	0.83695	0.129159	0.0001	1.61e-06	2
ENSG00000176593.7	6243	1.04592	801.81	297.39	6.02e-06	19-57041065-A-G	-960996	220	259	0.318182	1	1.45e-06	-0.16139	0.0328953	0.00339966	0.00369206	3
ENSG00000166704.11	6241	1.02936	779	293.498	3.99e-10	19-58011193-C-G	7844	231	279	0.341912	1	2.51e-11	0.202795	0.0293615	0.0001	1.98e-07	1
ENSG00000176293.19	5925	1.05744	732.276	295.619	6.74e-08	19-58236908-A-C	177669	104	112	0.137592	1	8.21e-09	0.306534	0.0518349	0.0001	2.72e-05	1
ENSG00000176293.19	5925	1.05346	745.377	296.513	5.62e-07	19-58051293-C-CTA	-7946	204	234	0.287469	1	9.55e-08	0.217429	0.0398665	0.00019998	0.00026991	2
ENSG00000176293.19	5925	1.05617	743.864	296.428	3.36e-05	19-57118694-G-A	-940545	15	17	0.0208333	1	9.73e-06	0.574933	0.128008	0.0171983	0.0195501	3
ENSG00000121413.12	5577	1.05937	634.544	288.94	1.87e-06	19-58157398-T-C	38971	268	333	0.409091	1	2.96e-07	-0.221227	0.0422808	0.00059994	0.000774495	1
ENSG00000181894.14	5389	1.02229	628.985	294.928	2.35e-11	19-58141747-G-A	-13363	128	141	0.172794	1	9.05e-13	0.348937	0.0469673	0.0001	9.77e-09	1
ENSG00000181894.14	5389	1.02644	627.959	294.701	1.32e-05	19-57718635-C-CG	-436475	212	254	0.311275	1	3.16e-06	0.1778	0.0375143	0.00669933	0.00717689	2
ENSG00000181894.14	5389	1.02375	628.144	294.868	0.00010911	19-57690372-TAC-T	-464738	110	114	0.141089	1	3.52e-05	-0.223912	0.0533976	0.060194	0.0615037	3
ENSG00000198131.13	5080	1.04699	577.795	292.321	5.1e-05	19-58272979-C-T	44385	244	295	0.362069	1	1.36e-05	-0.160325	0.0363114	0.0226977	0.0240905	1
ENSG00000198131.13	5080	1.05227	583.706	292.651	7.23e-07	19-58232772-A-T	4178	80	84	0.10396	1	1.05e-07	0.275946	0.0507655	0.00029997	0.000274615	2
ENSG00000198131.13	5080	1.04758	591.322	293.431	2.12e-05	19-58288269-T-A	59675	266	343	0.420343	1	5.19e-06	0.154969	0.0334593	0.00869913	0.00991285	3
ENSG00000268516.2	4852	1.0388	547.12	290.538	1.46e-14	19-58265971-G-A	-12837	287	386	0.474138	1	1.62e-16	0.329332	0.037887	0.0001	2.91e-12	1
ENSG00000278129.1	4850	1.01818	495.302	287.608	8.71e-09	19-58281698-C-G	2747	229	278	0.341523	1	5.59e-10	0.279643	0.0437667	0.0001	3.42e-06	1
ENSG00000142396.10	4724	1.04121	541.63	294.906	1.76e-14	19-58315155-T-G	9836	51	51	0.0625	1	2.22e-16	-0.754919	0.0873443	0.0001	3.28e-12	1
ENSG00000142396.10	4724	1.05666	509.482	291.157	1.34e-09	19-58313355-C-T	8036	94	105	0.12931	1	6.43e-11	0.409392	0.0606466	0.0001	2.97e-07	2
ENSG00000283103.1	4625	1.03773	495.87	289.602	4.58e-06	19-58316351-A-G	-10582	183	218	0.267241	1	8.55e-07	-0.189607	0.0377932	0.00149985	0.00177426	1
ENSG00000268895.5	4497	1.01506	508.048	294.458	2.54e-07	19-58312871-C-T	-34880	97	108	0.132678	1	4.01e-08	-0.38402	0.0683185	0.00029997	0.000112075	1
ENSG00000279611.1	4483	1.04751	514.677	292.612	0.000128908	19-58346865-GC-G	-3930	97	105	0.128676	1	4.3e-05	-0.367371	0.0886144	0.0524948	0.0552308	1
ENSG00000121410.11	4467	1.03806	488.491	289.421	1.44e-08	19-58347310-A-G	-6189	45	47	0.0577396	1	1.13e-09	-0.515678	0.0822718	0.0001	4.41e-06	1
ENSG00000269054.1	4434	1.03566	455.992	288.316	7.2e-05	19-58349021-A-T	-13564	106	119	0.145833	1	1.93e-05	0.446151	0.102907	0.0277972	0.0281415	1
ENSG00000083845.8	4344	1.03959	492.535	292.38	4.39e-37	19-58387069-T-C	669	210	247	0.302696	1	4e-42	-0.210017	0.013348	0.0001	9.88e-36	1
ENSG00000171574.17	4306	1.04372	436.022	285.612	7.66e-09	19-58412369-C-G	10865	137	150	0.184275	1	4.19e-10	-0.434316	0.0674548	0.0001	1.89e-06	1
ENSG00000232098.3	4289	1.04956	484.127	292.796	2.41e-16	19-58406208-G-A	-2276	203	241	0.295566	1	1.24e-18	0.281452	0.0301027	0.0001	2.61e-14	1
ENSG00000232098.3	4289	1.0488	497.176	293.881	0.000122301	19-58368598-A-G	-39886	72	73	0.0894608	1	3.79e-05	0.213412	0.0511089	0.0483952	0.0503384	2
ENSG00000268912.1	4222	1.02546	478.249	292.04	7.66e-16	19-58440326-G-C	9178	287	377	0.463145	1	6.69e-18	0.481203	0.0527062	0.0001	1.75e-13	1
ENSG00000131849.11	4193	1.02116	458.706	295.672	4.14e-46	19-58428022-T-G	-12200	287	382	0.469287	1	1.82e-52	0.892925	0.0487998	0.0001	2.35e-44	1
ENSG00000131849.11	4193	1.02644	468.978	295.678	2.82e-06	19-58406208-G-A	-34014	203	241	0.295566	1	5.49e-07	0.273001	0.0534613	0.0009999	0.00109541	2
ENSG00000083812.11	4068	1.02019	466.62	294.573	0.000151992	19-58403558-T-C	-63487	132	144	0.17734	1	5.49e-05	0.218663	0.053509	0.0646935	0.0643267	1
ENSG00000119574.12	3690	1.03678	412.394	288.073	9.68e-05	19-58175781-A-G	-363130	11	11	0.0134804	1	2.69e-05	-0.357037	0.083863	0.0312969	0.0342174	1
ENSG00000130726.11	3686	1.04494	395.847	285.394	7.95e-07	19-58556256-C-T	12165	210	259	0.317402	1	9.23e-08	0.0645616	0.0118211	0.00019998	0.000214626	1
ENSG00000099326.8	3638	1.03734	418.748	293.425	1.69e-22	19-58556256-C-T	-16321	210	259	0.317402	1	1.12e-25	0.235289	0.0206475	0.0001	1.34e-20	1
ENSG00000099326.8	3638	1.03539	410.37	292.681	0.000204862	19-58567967-T-C	-4610	175	208	0.254902	1	6.59e-05	0.0866108	0.0214328	0.0694931	0.0726994	2
ENSG00000213753.10	3635	1.0238	414.424	289.684	6.11e-08	19-58514318-A-C	-61127	63	67	0.0825123	1	6.04e-09	0.312496	0.0523381	0.0001	1.95e-05	1
ENSG00000196476.11	5999	1.04772	1379.65	304.36	1.98e-09	20-289787-C-T	-991	246	308	0.377451	1	2.56e-10	-0.315117	0.0483311	0.0001	1.45e-06	1
ENSG00000196476.11	5999	1.03244	1419.27	306.403	5.02e-06	20-283802-C-T	-6976	36	36	0.0441177	1	1.64e-06	0.562823	0.11533	0.00519948	0.00596556	2
ENSG00000247315.3	6020	1.02673	1448.15	304.4	8.44e-05	20-285032-T-C	-11936	18	20	0.0245098	1	3.81e-05	-0.327456	0.0784401	0.106989	0.107441	1
ENSG00000177732.8	6145	1.04536	1425.86	303.903	8.25e-11	20-327322-T-C	1727	22	23	0.0283251	1	7.85e-12	-0.483943	0.0682446	0.0001	5.59e-08	1
ENSG00000177732.8	6145	1.03715	1506.33	306.917	2.52e-06	20-329090-A-AAAGCT	3495	48	54	0.0661765	1	8.14e-07	0.232796	0.0463174	0.00289971	0.00303371	2
ENSG00000177732.8	6145	1.03821	1487.88	306.301	6.33e-05	20-854857-TTG-T	529262	25	25	0.0306373	1	2.72e-05	-0.294047	0.0691125	0.0779922	0.0807562	3
ENSG00000101255.10	6303	1.03512	1522	305.697	2.44e-06	20-376988-C-T	14153	263	320	0.392593	1	8.36e-07	0.25083	0.0499511	0.00359964	0.00299973	1
ENSG00000101255.10	6303	1.03012	1520.16	305.729	2.3e-09	20-384031-A-AT	21196	68	71	0.0870098	1	4.23e-10	-0.523715	0.081357	0.0001	2.37e-06	2
ENSG00000101255.10	6303	1.03934	1444.3	302.947	9.46e-08	20-370237-C-A	7402	143	163	0.199755	1	2.09e-08	-0.298391	0.0519581	0.00029997	9.46e-05	3
ENSG00000101255.10	6303	1.03421	1490.84	304.506	1.03e-10	20-372003-A-C	9168	43	44	0.0539216	1	1.3e-11	0.825215	0.117661	0.0001	8.83e-08	4
ENSG00000101255.10	6303	1.03511	1480.42	304.305	3.61e-06	20-384954-C-T	22119	27	29	0.0356265	1	1.21e-06	-0.578197	0.116936	0.00479952	0.00436653	5
ENSG00000101255.10	6303	1.02569	1512.37	305.697	7.08e-05	20-374766-T-C	11931	50	57	0.0700246	1	3.27e-05	0.358452	0.0851189	0.0939906	0.0947591	6
ENSG00000125826.20	6473	1.01559	1805.3	313.051	1.03e-22	20-410737-CAAT-C	3239	79	86	0.105651	1	3.96e-24	0.216023	0.0196873	0.0001	9.41e-20	1
ENSG00000125875.13	6682	1.05535	1346.53	297.968	6.05e-05	20-438423-C-T	-24130	289	390	0.477941	1	1.99e-05	-0.14773	0.03414	0.0621938	0.0664414	1
ENSG00000125875.13	6682	1.06044	1325.74	296.714	3.38e-05	20-711120-G-GGTGT	248567	12	12	0.0147783	1	9.9e-06	-0.683489	0.152311	0.0326967	0.0353341	2
ENSG00000125875.13	6682	1.05085	1386.88	299.43	6.37e-05	20-1426233-G-A	963680	115	127	0.155637	1	2.21e-05	0.209488	0.0486832	0.069893	0.0730027	3
ENSG00000271303.1	7303	1.0467	1592.43	302.113	1.12e-36	20-653324-G-A	-46	281	348	0.42734	1	1.73e-40	-0.407988	0.0266462	0.0001	5.16e-35	1
ENSG00000271303.1	7303	1.04185	1586.79	302.561	3.72e-13	20-652904-GACCTCCCTCCTCCGGCA-G	-466	149	165	0.202206	1	2.08e-14	-0.220927	0.0276231	0.0001	2.38e-10	3
ENSG00000215397.3	7402	1.03003	1663.66	307.565	7.35e-10	20-660640-C-A	-15539	213	252	0.309877	1	1.07e-10	-0.359445	0.0539243	0.0001	8.02e-07	1
ENSG00000215397.3	7402	1.03082	1670.4	308.269	1.58e-05	20-153759-G-A	-522420	232	280	0.343672	1	6.17e-06	0.233011	0.0507309	0.0213979	0.0230294	2
ENSG00000125898.12	8141	1.05224	1625.7	301.099	1.52e-22	20-830311-A-G	-3404	268	350	0.428922	1	4.09e-25	0.229509	0.0204205	0.0001	2.57e-20	1
ENSG00000125898.12	8141	1.03986	1691.26	303.712	3.84e-06	20-833725-C-G	10	137	161	0.197304	1	1.09e-06	-0.14072	0.0283451	0.0049995	0.00520955	2
ENSG00000125818.17	9364	1.02839	1941.93	301.565	2.25e-06	20-1115893-C-T	2630	78	82	0.101235	1	6.44e-07	-0.14332	0.0282396	0.00239976	0.00369722	1
ENSG00000215388.3	9306	1.02101	2081.81	307.553	5.77e-06	20-1370028-T-C	209444	265	337	0.41299	1	2.29e-06	0.274772	0.0571263	0.00979902	0.0107737	1
ENSG00000125895.5	9260	1.02717	1889.98	300.899	4.68e-05	20-381072-C-G	-804343	11	11	0.0135468	1	1.79e-05	-1.25541	0.288421	0.0761924	0.0782494	1
ENSG00000215595.1	9250	1.02448	2119.99	306.698	4.66e-06	20-1075353-TAA-T	-128101	14	14	0.0172839	1	1.76e-06	1.27013	0.261022	0.00809919	0.00868719	1
ENSG00000101298.13	9164	1.03508	2276	309.394	2.9e-41	20-1286835-T-G	20519	123	139	0.170343	1	2.07e-44	-0.544234	0.0333619	0.0001	3.23e-39	1
ENSG00000234684.6	9048	1.02719	1971.96	304.359	1.72e-06	20-1367324-C-T	41919	69	73	0.0896806	1	5.39e-07	-0.406312	0.0794891	0.00239976	0.00286485	1
ENSG00000125775.14	9048	1.03846	1968.93	304.112	3.64e-13	20-1325648-T-C	-3591	76	81	0.0995086	1	2.58e-14	0.714559	0.0896857	0.0001	3.13e-10	1
ENSG00000088832.16	9029	1.01357	1894.14	306.89	1.27e-17	20-1364659-G-C	-28513	274	350	0.428922	1	3.35e-19	0.148631	0.0156048	0.0001	1.56e-14	1
ENSG00000088832.16	9029	1.0138	1892.34	307.127	8.45e-10	20-1370028-T-C	-23144	265	337	0.41299	1	1.29e-10	-0.0969435	0.0146095	0.0001	1.32e-06	2
ENSG00000088832.16	9029	1.00972	1918.9	307.893	2.9e-05	20-2351763-G-A	958591	111	123	0.151106	1	1.22e-05	0.0924328	0.0208144	0.0522948	0.0524185	3
ENSG00000088833.17	9016	1.01612	1918.8	308.667	1.16e-11	20-1467721-T-G	29	208	247	0.302696	1	1.24e-12	-0.159672	0.0216362	0.0001	1.66e-08	1
ENSG00000088833.17	9016	1.02263	1847.94	306.514	2.42e-09	20-1476928-G-C	9236	207	256	0.313725	1	3.7e-10	-0.137987	0.0213671	0.0001	3.35e-06	2
ENSG00000196209.12	9014	1.03939	1836.86	304.833	2.06e-30	20-1496405-G-A	4818	122	146	0.179361	1	1.52e-33	-0.32989	0.0244233	0.0001	3.38e-28	1
ENSG00000196209.12	9014	1.04014	1811.97	303.961	3.1e-26	20-1487272-T-C	-4315	265	344	0.421569	1	5.41e-29	-0.235258	0.0191242	0.0001	7.05e-24	2
ENSG00000125900.12	9072	1.01984	1983.05	306.66	5.23e-08	20-1529402-C-T	-29441	180	214	0.262255	1	1.34e-08	0.192074	0.0329704	0.00019998	8.58e-05	1
ENSG00000101307.15	9129	1.05812	1743.85	299.966	1.27e-62	20-1570451-C-G	-49610	142	164	0.20098	1	6.19e-70	0.42271	0.0185949	0.0001	8.42e-63	1
ENSG00000101307.15	9129	1.06329	1779.47	300.55	2.6e-22	20-1527495-C-T	-92566	281	383	0.469363	1	9.32e-25	0.186391	0.016725	0.0001	3.11e-20	2
ENSG00000101307.15	9129	1.05784	1780.37	301.076	4.01e-08	20-1564971-T-C	-55090	236	287	0.351716	1	6.61e-09	0.0937156	0.0157413	0.0001	4.01e-05	3
ENSG00000101307.15	9129	1.06575	1723.05	299.153	2.81e-05	20-1524998-AACACACACACACACACACAC-A	-95063	16	18	0.0225	1	9.03e-06	0.181346	0.0402236	0.0366963	0.0376025	4
ENSG00000237914.5	9136	1.03288	1865.13	306.5	4.58e-08	20-1638106-G-C	4598	289	389	0.476716	1	9.87e-09	0.230617	0.0392192	0.0001	6.18e-05	1
ENSG00000237914.5	9136	1.03615	1867.5	306.327	1.08e-05	20-1764496-A-G	130988	29	34	0.0416667	1	3.9e-06	-0.474564	0.101101	0.0178982	0.0170273	2
ENSG00000237914.5	9136	1.03622	1841.45	305.602	4.07e-05	20-1892942-C-CT	259434	21	22	0.0269608	1	1.63e-05	0.571923	0.130783	0.0629937	0.0646103	3
ENSG00000089012.14	9261	1.02513	1901.63	307.994	1.1e-18	20-1631677-C-T	-26102	148	170	0.20936	1	2.68e-20	0.215367	0.0218545	0.0001	8.87e-16	1
ENSG00000089012.14	9261	1.0249	1839.94	306.333	1.27e-09	20-1635027-A-T	-22752	97	107	0.132099	1	1.91e-10	0.172128	0.0262	0.0001	1.67e-06	2
ENSG00000089012.14	9261	1.02296	1859.18	306.877	6.86e-05	20-1748327-G-A	90548	27	31	0.0379902	1	3.02e-05	-0.209662	0.0495683	0.111889	0.113062	3
ENSG00000223750.1	9249	1.06127	1813.3	301.18	8.86e-09	20-1748947-A-C	40747	254	324	0.397059	1	1.39e-09	-0.329501	0.0528715	0.0001	7.95e-06	1
ENSG00000234282.1	9229	1.05096	1702.71	299.844	2.03e-07	20-1766921-C-A	44384	251	318	0.389706	1	4.13e-08	-0.30376	0.0540944	0.00039996	0.000225019	1
ENSG00000232528.3	9063	1.04013	1671.27	302.393	3.3e-07	20-1894078-T-C	114083	171	201	0.246929	1	7.04e-08	0.184316	0.0334347	0.00059994	0.000400839	1
ENSG00000232528.3	9063	1.03196	1649.32	302.316	1.75e-06	20-1811443-C-T	31448	244	307	0.376225	1	4.46e-07	0.156286	0.0303533	0.00229977	0.00235264	2
ENSG00000232528.3	9063	1.05548	1545.46	297.887	8.5e-05	20-2032828-A-T	252833	188	228	0.279412	1	2.91e-05	0.14444	0.034079	0.10239	0.107107	3
ENSG00000276649.1	8765	1.02499	1568.17	300.933	5.62e-06	20-1894078-T-C	-88	171	201	0.246929	1	1.72e-06	0.159494	0.0327472	0.00859914	0.00771011	1
ENSG00000198053.11	8767	1.03268	1688.65	306.179	1.34e-11	20-1894078-T-C	-297	171	201	0.246929	1	1.18e-12	-0.107894	0.0146062	0.0001	1.26e-08	1
ENSG00000198053.11	8767	1.02247	1689.16	306.63	8.53e-06	20-1986796-A-T	92421	17	17	0.0208333	1	2.96e-06	0.223588	0.0470312	0.0115988	0.0128825	2
ENSG00000125834.12	8421	1.01544	1505.87	303.69	2.83e-05	20-2195470-A-C	93859	218	254	0.311275	1	1.13e-05	-0.104076	0.0233444	0.0385961	0.0395157	1
ENSG00000125780.11	8589	1.03013	1507.16	301.552	4.02e-15	20-2294164-G-A	-1837	154	189	0.231618	1	1.38e-16	-0.34039	0.0390575	0.0001	2.75e-12	1
ENSG00000125835.18	8630	1.05051	1390.28	299.402	3.32e-08	20-2470858-C-T	5	84	97	0.118873	1	5.4e-09	0.132916	0.0221862	0.00019998	2.73e-05	1
ENSG00000101361.16	8687	1.02583	1413.75	303.406	2.87e-06	20-2652650-G-C	505	105	116	0.14321	1	8.12e-07	0.153289	0.0304949	0.00329967	0.00347535	1
ENSG00000101361.16	8687	1.02806	1442.36	304.18	4.6e-09	20-2637387-C-CAAAAA	-14758	287	358	0.439055	1	6.84e-10	0.125863	0.0198114	0.0001	4.69e-06	2
ENSG00000101361.16	8687	1.02013	1440.14	304.97	2.24e-06	20-2648542-C-G	-3603	157	188	0.230392	1	6.59e-07	0.139306	0.0274791	0.00269973	0.0028454	3
ENSG00000101365.20	8704	1.05361	1404.91	299.682	2.67e-05	20-2615558-G-A	-48661	15	16	0.0196078	1	9.23e-06	-0.27898	0.0619417	0.0276972	0.0301248	1
ENSG00000088881.20	8664	1.03225	1396.19	300.161	2.92e-16	20-2713498-T-C	20620	94	102	0.125	1	6.36e-18	-0.580174	0.0634983	0.0001	1.6e-13	1
ENSG00000088882.7	8639	1.01727	1431.84	301.324	4.52e-05	20-2812417-T-C	11780	94	101	0.123775	1	1.75e-05	-0.37019	0.0849387	0.0584942	0.0593175	1
ENSG00000215305.9	8673	1.04849	1315.13	297.956	5.25e-20	20-2830771-CA-C	-9932	106	117	0.143735	1	1.74e-22	-0.394136	0.037561	0.0001	1.11e-17	1
ENSG00000215305.9	8673	1.05005	1316.63	297.814	4.04e-06	20-2841080-G-A	377	15	15	0.0183824	1	9.05e-07	0.487509	0.0974258	0.00339966	0.00398895	2
ENSG00000132670.20	8680	1.03369	1380.59	297.911	1.9e-05	20-2904559-C-T	31139	264	327	0.401478	1	5.96e-06	0.144505	0.0314028	0.0215978	0.0226219	1
ENSG00000125901.5	8370	1.02666	1359.33	301.365	8.96e-05	20-2730027-C-T	-315918	26	26	0.031941	1	3.72e-05	-0.31334	0.0749532	0.106489	0.107062	1
ENSG00000215251.3	8775	1.03968	1403.8	300.231	7.87e-05	20-3118394-A-G	-30866	216	258	0.316953	1	3.12e-05	0.185844	0.0440108	0.0920908	0.094108	1
ENSG00000185019.16	8811	1.05273	1395.88	302.022	7.32e-18	20-3144371-C-G	-15825	260	330	0.405405	1	8.32e-20	0.258351	0.0266188	0.0001	1.83e-15	1
ENSG00000185019.16	8811	1.05019	1417.7	302.423	4.25e-05	20-2185115-G-GTTATTTAT	-975081	9	9	0.0111663	1	1.51e-05	-0.506938	0.115432	0.0449955	0.0496904	2
ENSG00000198171.12	8787	1.03118	1415.06	303.338	7.57e-16	20-3217796-A-T	13111	201	241	0.296069	1	1.74e-17	-0.260054	0.0289146	0.0001	4.47e-13	1
ENSG00000198171.12	8787	1.03326	1429.92	303.485	6.55e-06	20-3207875-G-A	3190	139	162	0.2	1	1.96e-06	0.160771	0.0332025	0.00659934	0.00786524	2
ENSG00000125877.12	8773	1.03049	1372.55	301.757	1.23e-23	20-3213247-A-C	4379	82	85	0.104167	1	2.77e-26	-0.417445	0.0361004	0.0001	4.16e-21	1
ENSG00000125877.12	8773	1.03124	1388.43	302.138	1.36e-16	20-3213332-G-A	4464	231	295	0.36152	1	2.22e-18	0.203103	0.0219053	0.0001	7.48e-14	2
ENSG00000088836.12	8747	1.03644	1349.02	298.18	1.05e-05	20-3212840-T-C	-26350	260	344	0.421569	1	3.09e-06	0.284489	0.0599471	0.0104989	0.0118122	1
ENSG00000088854.12	8753	1.04355	1355.67	301.651	1.09e-08	20-3402372-G-GTT	-5253	170	182	0.223587	1	1.43e-09	-0.259884	0.0417538	0.0001	8.91e-06	1
ENSG00000088854.12	8753	1.03636	1371.68	302.393	5.25e-05	20-3344590-TACACACACAC-T	-63035	26	33	0.0417722	1	1.9e-05	0.32799	0.075614	0.0620938	0.0621507	2
ENSG00000088827.12	8701	1.03797	1375.32	298.019	3.53e-05	20-4153834-C-A	446706	24	25	0.0306373	1	1.19e-05	-0.391617	0.0880745	0.039496	0.0415123	1
ENSG00000132622.10	8758	1.03607	1408.12	297.923	1.87e-25	20-3753520-T-C	20853	35	36	0.044335	1	2.42e-28	1.82465	0.1503	0.0001	4.32e-23	1
ENSG00000101220.17	8933	1.03563	1421.45	298.522	5.73e-71	20-3765423-A-T	-2964	63	64	0.0784314	1	3.42e-79	0.97113	0.0385599	0.0001	3.27e-70	1
ENSG00000101222.12	8921	1.01603	1449.98	301.474	5.31e-05	20-3761153-A-G	-20295	205	232	0.284314	1	2.1e-05	-0.338555	0.078445	0.0706929	0.0706404	1
ENSG00000125817.7	8943	1.0684	1362.95	294.814	1.45e-05	20-3803292-G-A	16602	25	26	0.0320197	1	3.92e-06	-0.221253	0.0471382	0.0127987	0.0145283	1
ENSG00000101224.17	8944	1.0192	1652.58	310.894	1.23e-12	20-3812241-G-A	25469	266	357	0.438272	1	1.31e-13	0.132284	0.0171311	0.0001	1.38e-09	1
ENSG00000101224.17	8944	1.00909	1725.18	313.261	2.35e-07	20-3777779-C-G	-8993	208	253	0.310049	1	7.88e-08	0.098805	0.0179954	0.00029997	0.00037621	2
ENSG00000275491.1	8979	1.03737	1371.52	299.178	1.89e-115	20-3810869-G-T	2512	264	356	0.436275	1	8.13e-130	1.02734	0.0257275	0.0001	1.72e-116	1
ENSG00000275491.1	8979	1.02865	1435.83	301.595	7.24e-06	20-4051470-G-A	243113	15	15	0.0185644	1	2.11e-06	-0.517506	0.107212	0.00879912	0.00895913	2
ENSG00000275491.1	8979	1.02595	1428.44	302.015	7.98e-05	20-3795721-T-C	-12636	218	246	0.301724	1	3.08e-05	0.128999	0.0305313	0.10059	0.100602	3
ENSG00000125843.10	8993	1.05495	1418.42	297.596	7.25e-05	20-3808989-A-AT	-11535	124	147	0.184673	1	2.62e-05	-0.201901	0.0473558	0.0834917	0.0840708	1
ENSG00000088888.17	9062	1.0457	1496.65	301.838	1.08e-14	20-3880110-AAAAC-A	33311	246	315	0.386029	1	3.15e-16	0.28235	0.032847	0.0001	5.1e-12	1
ENSG00000088888.17	9062	1.0522	1513.77	301.577	6.92e-10	20-3847503-A-C	704	76	83	0.101716	1	7.01e-11	-0.361075	0.053596	0.0001	4.99e-07	2
ENSG00000088888.17	9062	1.04038	1569.59	303.937	1.29e-07	20-3837200-C-CT	-9599	20	22	0.0275	1	2.68e-08	0.544712	0.0956431	0.0001	0.000140845	3
ENSG00000229539.1	9060	1.05749	1426.77	299.591	6.9e-13	20-3894979-T-C	6141	102	108	0.132678	1	2.37e-14	0.774894	0.0971615	0.0001	2.91e-10	1
ENSG00000229539.1	9060	1.04911	1476.8	301.494	3.9e-05	20-4043843-C-G	155005	31	32	0.0392157	1	1.33e-05	0.702893	0.158992	0.0437956	0.047558	2
ENSG00000125779.21	9060	1.05806	1380.59	294.2	6.08e-07	20-3892340-C-CA	3471	210	232	0.285536	1	1.06e-07	-0.151458	0.0278695	0.0001	0.000542214	1
ENSG00000101236.16	9117	1.0447	1653.38	303.761	1.27e-13	20-3944601-G-T	-70981	205	252	0.308824	1	5.99e-15	0.0934477	0.0114281	0.0001	7.63e-11	1
ENSG00000101236.16	9117	1.04414	1681.75	304.382	3.47e-09	20-4077871-G-T	62289	157	171	0.209559	1	5.08e-10	-0.0826575	0.0129069	0.0001	3.36e-06	2
ENSG00000101236.16	9117	1.05209	1591.21	301.437	5.48e-06	20-3903138-CT-C	-112444	275	341	0.418159	1	1.53e-06	0.0570351	0.0116538	0.00529947	0.00662146	3
ENSG00000088826.17	9132	1.05056	1523.54	302.016	1.09e-07	20-4176425-C-G	55445	193	235	0.288698	1	1.92e-08	-0.1287	0.022356	0.0001	0.0001048	1
ENSG00000088826.17	9132	1.04686	1556.1	302.986	5.81e-07	20-4161542-A-G	40562	15	15	0.0183824	1	1.3e-07	-0.41351	0.0766678	0.0009999	0.000637575	2
ENSG00000101265.15	9700	1.03071	1735.22	303.864	3.74e-09	20-4814343-G-A	-9302	260	306	0.375921	1	5.34e-10	0.0699815	0.0109421	0.0001	4.44e-06	1
ENSG00000101265.15	9700	1.03223	1757.06	304.221	5.7e-08	20-4822848-C-T	-797	277	352	0.432432	1	1.11e-08	0.0554573	0.00946541	0.00019998	7.34e-05	2
ENSG00000101265.15	9700	1.03416	1723.65	303.397	1.01e-05	20-4831200-C-T	7555	70	75	0.0921376	1	3.27e-06	-0.0829684	0.0175313	0.0139986	0.0148213	3
ENSG00000089057.14	10126	1.01826	2050.05	309.836	8.2e-15	20-5053690-T-G	43397	275	348	0.427518	1	5.58e-16	-0.236778	0.0278054	0.0001	1.06e-11	1
ENSG00000089057.14	10126	1.01257	2072.66	310.598	5.11e-08	20-4862824-C-A	-147469	48	48	0.0588235	1	1.39e-08	-0.362719	0.06235	0.00029997	9.38e-05	2
ENSG00000089057.14	10126	1.01651	2047.53	309.818	2.54e-07	20-4988593-A-G	-21700	252	332	0.406863	1	7.58e-08	0.153345	0.0278888	0.00039996	0.000454835	3
ENSG00000276768.1	10126	1.03334	1923.16	305.916	1.38e-05	20-4894908-G-A	-155413	11	11	0.0134804	1	5.54e-06	-1.32532	0.286992	0.0223978	0.0227842	1
ENSG00000089063.14	9897	1.02995	1877.19	306.269	3e-49	20-5100403-T-C	-12700	295	406	0.497549	1	5.11e-54	-0.392665	0.021002	0.0001	2.46e-47	1
ENSG00000089063.14	9897	1.02661	1957.98	308.053	9.14e-11	20-5106272-G-A	-6831	11	11	0.0134804	1	1.21e-11	-0.597977	0.0851591	0.0001	1.17e-07	2
ENSG00000089063.14	9897	1.02016	2015.85	309.991	2.72e-09	20-5108317-G-A	-4786	87	95	0.116708	1	5.59e-10	0.202341	0.0316757	0.0001	4.26e-06	3
ENSG00000132646.10	9890	1.0402	1596.2	295.277	2.59e-09	20-5120344-AAG-A	-6282	88	96	0.117936	1	2.38e-10	-0.282557	0.0432388	0.0001	2.47e-06	1
ENSG00000101290.13	9888	1.03284	1900.49	305.89	3.66e-32	20-5162564-G-A	35778	266	333	0.409091	1	3.63e-35	-0.362919	0.0260362	0.0001	8.16e-30	1
ENSG00000101290.13	9888	1.03885	1858.91	304.503	7.06e-13	20-5164065-G-C	37279	25	26	0.0318627	1	4.67e-14	0.420119	0.0533299	0.0001	5.83e-10	2
ENSG00000101290.13	9888	1.03167	1884.89	305.494	6.27e-05	20-5145825-T-G	19039	209	240	0.294776	1	2.69e-05	-0.134313	0.0315523	0.10209	0.102613	3
ENSG00000101290.13	9888	1.03272	1906.8	306.027	5.52e-05	20-5235756-G-GTTTCTTTCTTTCTT	108970	26	30	0.0380711	1	2.38e-05	0.203686	0.0475261	0.090091	0.0913794	4
ENSG00000230563.2	9688	1.05194	1517.36	295.233	1.91e-28	20-5502760-A-T	31553	152	176	0.217284	1	5.75e-32	0.827385	0.0631072	0.0001	1.51e-26	1
ENSG00000205181.5	9713	1.03543	1672.57	304.171	1.71e-11	20-5506240-C-A	1627	247	298	0.366093	1	1.41e-12	0.362528	0.0492497	0.0001	1.52e-08	1
ENSG00000205181.5	9713	1.03123	1709.33	305.478	1.39e-05	20-5546530-T-A	41917	129	151	0.185049	1	5.03e-06	-0.253847	0.0547247	0.0189981	0.0206819	2
ENSG00000205181.5	9713	1.03283	1674.04	304.427	4.05e-05	20-4694943-T-C	-809670	136	146	0.179361	1	1.57e-05	-0.272531	0.0621804	0.0570943	0.0590944	3
ENSG00000233578.1	9672	1.02435	1620.04	301.9	4.3e-08	20-5571121-A-G	22281	172	210	0.257353	1	8.29e-09	-0.323044	0.0546308	0.0001	5.46e-05	1
ENSG00000125772.12	9596	1.04283	1628.35	301.408	2.19e-09	20-5647520-T-TCA	36494	170	191	0.235802	1	2.83e-10	0.185538	0.0285218	0.0001	2.05e-06	1
ENSG00000125772.12	9596	1.03406	1619.98	301.71	2.26e-12	20-5609746-A-C	-1280	10	10	0.012285	1	1.42e-13	0.860344	0.111541	0.0001	1.86e-09	2
ENSG00000125772.12	9596	1.03538	1617.89	301.432	2.25e-09	20-5580491-C-T	-30535	54	59	0.0723039	1	2.91e-10	0.31578	0.0485818	0.0001	2.3e-06	3
ENSG00000125772.12	9596	1.02939	1675.43	303.601	8.38e-07	20-5689748-C-T	78722	273	360	0.441176	1	2.28e-07	-0.133774	0.025315	0.00059994	0.00114241	4
ENSG00000125772.12	9596	1.03958	1600.69	301.067	3.55e-05	20-5533618-A-AT	-77408	248	306	0.375	1	1.29e-05	0.112474	0.0253979	0.0466953	0.0483889	5
ENSG00000171984.14	9350	1.03391	1722.65	307.83	6.43e-10	20-5745755-C-T	-4638	122	137	0.169554	1	1.01e-10	-0.399828	0.0598808	0.0001	6.86e-07	1
ENSG00000171984.14	9350	1.03838	1688.72	306.785	2.14e-06	20-5812923-G-A	62530	260	335	0.411548	1	6.78e-07	-0.255263	0.0504096	0.00219978	0.00286534	2
ENSG00000171984.14	9350	1.04	1704.38	306.787	1.33e-05	20-5836903-A-G	86510	263	336	0.412776	1	5.01e-06	-0.245805	0.0529815	0.0178982	0.0189607	3
ENSG00000089195.14	9193	1.02392	1690.05	305.559	3.79e-05	20-5804142-C-T	-146416	107	115	0.141278	1	1.65e-05	0.189122	0.0432617	0.0558944	0.0574804	1
ENSG00000125885.13	9195	1.03821	1718.22	309.606	1.07e-33	20-5957561-G-A	6909	175	205	0.251843	1	1.57e-36	-0.4748	0.0332344	0.0001	1.33e-31	1
ENSG00000125885.13	9195	1.03794	1736.57	309.978	2.29e-09	20-5959458-C-T	8806	14	15	0.0183824	1	4.64e-10	0.711545	0.110837	0.0001	2.44e-06	2
ENSG00000125885.13	9195	1.03503	1752.65	310.486	1.68e-05	20-5977445-G-A	26793	16	17	0.0208333	1	7.33e-06	0.437157	0.0959717	0.0254975	0.0252565	3
ENSG00000125845.6	8859	1.03	1500.47	306.5	2.54e-11	20-7738063-C-CT	970399	100	106	0.129902	1	3.3e-12	0.584671	0.0808585	0.0001	2.25e-08	1
ENSG00000125827.8	8316	1.04242	1103.84	299.281	2.5e-06	20-7983244-G-A	-36585	206	240	0.294118	1	5.61e-07	-0.0961914	0.0188526	0.00089991	0.00210329	1
ENSG00000125827.8	8316	1.04576	1112.91	299.613	1.61e-05	20-7810943-C-T	-208886	195	233	0.285539	1	4.62e-06	0.0829742	0.0178178	0.0143986	0.014493	2
ENSG00000125869.9	8074	1.03142	1422.15	304.805	4.97e-07	20-9512833-C-T	-1525	144	167	0.204657	1	1.42e-07	0.364494	0.0677726	0.00049995	0.000555257	1
ENSG00000132623.15	7729	1.05314	1254.47	298.738	4.31e-30	20-10035559-C-G	518	131	148	0.181373	1	1.89e-33	-0.564213	0.0417891	0.0001	2.13e-28	1
ENSG00000125863.18	8278	1.02087	1457.49	308.1	1.3e-13	20-10434302-A-T	80	235	305	0.374693	1	8.63e-15	-0.21936	0.0270051	0.0001	1.18e-10	1
ENSG00000125863.18	8278	1.02814	1416.32	306.286	6.05e-07	20-10433836-C-T	-386	43	45	0.0551471	1	1.59e-07	-0.313733	0.0585923	0.00079992	0.000693415	2
ENSG00000149346.14	8282	1.03749	1366.21	301.645	4.08e-09	20-10439606-C-A	4303	221	285	0.349265	1	6.07e-10	-0.266114	0.0417411	0.0001	3.49e-06	1
ENSG00000132640.14	8664	1.02709	1192.19	304.848	7.19e-08	20-11842368-T-TTC	-48355	28	32	0.0392157	1	1.41e-08	0.57776	0.0993687	0.0001	6.57e-05	1
ENSG00000132640.14	8664	1.01445	1244.13	307.995	5.16e-06	20-11924037-G-T	33314	168	192	0.235294	1	1.79e-06	0.233036	0.0479418	0.00549945	0.00591111	2
ENSG00000101230.5	8013	1.04242	1027.71	298.553	1.87e-14	20-13230756-G-A	8985	179	216	0.264706	1	5.4e-16	-0.39284	0.0460868	0.0001	6.61e-12	1
ENSG00000089048.14	7196	1.0414	753.883	292.069	8.71e-05	20-13714960-T-G	-69926	62	66	0.0808824	1	2.71e-05	0.168321	0.0395503	0.0547945	0.0557233	1
ENSG00000101247.17	7196	1.04285	800.161	293.715	7.13e-10	20-13823140-A-G	38190	66	71	0.0870098	1	4.94e-11	0.398077	0.0585698	0.0001	3.03e-07	1
ENSG00000089177.18	9285	1.01443	1427.53	303.962	8.08e-68	20-16574975-G-C	1541	112	120	0.147059	1	5.34e-75	-1.13679	0.0473276	0.0001	1.37e-65	1
ENSG00000089177.18	9285	1.03725	1343.9	299.924	6.2e-13	20-16573422-A-G	-12	152	173	0.212531	1	2.38e-14	-0.331373	0.041545	0.0001	3.77e-10	2
ENSG00000089177.18	9285	1.03809	1304.44	298.287	3.92e-08	20-16561016-G-A	-12418	208	252	0.309582	1	5.2e-09	0.223982	0.0373538	0.0001	3.45e-05	3
ENSG00000125870.10	8987	1.05073	1147.04	294.002	6.45e-06	20-17046729-G-T	316768	25	25	0.0307125	1	1.36e-06	-0.377208	0.0766866	0.00509949	0.00561926	1
ENSG00000125870.10	8987	1.04156	1186.51	296.211	3.77e-05	20-16730146-G-T	185	91	97	0.118873	1	1.1e-05	-0.179742	0.0402723	0.0343966	0.0377693	2
ENSG00000125870.10	8987	1.05511	1110.77	292.548	4.71e-05	20-16561016-G-A	-168945	208	252	0.309582	1	1.25e-05	0.119939	0.0270479	0.0413959	0.042244	3
ENSG00000125864.13	9020	1.04949	1323.94	303.333	8.14e-08	20-17504721-T-G	-64499	213	253	0.310049	1	1.49e-08	0.282051	0.0485948	0.00019998	6.71e-05	1
ENSG00000125864.13	9020	1.03994	1397.19	306.597	7.67e-07	20-17505547-A-T	-63673	37	38	0.0465686	1	2.09e-07	-0.556963	0.105081	0.00049995	0.00080069	2
ENSG00000125868.15	9020	1.04807	1163.37	296.985	4.65e-19	20-17648794-A-G	78931	249	296	0.3633	1	1.78e-21	0.300457	0.0294551	0.0001	9.77e-17	1
ENSG00000125868.15	9020	1.04226	1216.12	299.477	1.39e-07	20-17490905-C-G	-78958	200	232	0.284314	1	2.2e-08	0.165402	0.0288574	0.0001	0.000115203	2
ENSG00000125844.15	8808	1.06185	1059.36	293.522	3.39e-06	20-17848765-T-C	166470	280	352	0.432432	1	6.18e-07	0.117471	0.0231125	0.00169983	0.0024644	1
ENSG00000125844.15	8808	1.04107	1140.68	298.574	2.93e-05	20-17493026-G-A	-189269	187	216	0.264706	1	8.71e-06	0.111882	0.024773	0.0262974	0.0280263	2
ENSG00000089006.16	8565	1.05512	1009.93	294.974	3.92e-09	20-17936529-T-A	-32383	89	95	0.116422	1	2.92e-10	-0.214216	0.0329663	0.0001	1.94e-06	1
ENSG00000089006.16	8565	1.05546	993.342	294.012	1.05e-05	20-17494146-G-A	-474766	190	219	0.269042	1	2.3e-06	0.114439	0.0238027	0.0079992	0.00786852	2
ENSG00000125871.13	8564	1.02607	1108.49	301.273	2.1e-37	20-17969902-A-T	921	75	80	0.0980392	1	9.26e-42	-0.930494	0.0595953	0.0001	3.06e-35	1
ENSG00000125871.13	8564	1.02798	1105.75	300.963	1.22e-16	20-17989606-C-T	20625	221	265	0.324755	1	1.69e-18	0.347616	0.0373449	0.0001	5.84e-14	2
ENSG00000149474.13	8489	1.04297	1051.84	291.965	3.03e-07	20-18140117-G-A	1999	276	344	0.422222	1	4.29e-08	0.167971	0.0299511	0.00059994	0.000221337	1
ENSG00000125846.15	8405	1.03763	1022.59	295.154	3.42e-07	20-18308536-A-T	20253	155	173	0.21201	1	4.85e-08	0.220492	0.0394916	0.00029997	0.000255273	1
ENSG00000125846.15	8405	1.05557	1016.46	293.545	8.07e-05	20-18291985-T-C	3702	22	27	0.0330882	1	2.33e-05	0.376037	0.0876432	0.0637936	0.0668371	2
ENSG00000101310.14	8423	1.03374	1086.33	295.485	3.25e-15	20-18567676-CT-C	60183	91	98	0.120393	1	5.3e-17	-0.349606	0.0395154	0.0001	1.43e-12	1
ENSG00000232388.4	8467	1.0436	997.888	294.44	2.11e-09	20-18523077-G-GA	-44270	193	230	0.282716	1	1.38e-10	-0.238473	0.036004	0.0001	1.17e-06	1
ENSG00000232388.4	8467	1.04519	978.39	293.286	2.89e-05	20-17835831-C-T	-731516	233	287	0.35258	1	7.14e-06	0.148816	0.0326294	0.0222978	0.0232977	2
ENSG00000125821.11	8464	1.04385	956.925	293.065	5.62e-15	20-18556776-A-T	-31117	189	229	0.280637	1	4.83e-17	-0.4416	0.049874	0.0001	1.69e-12	1
ENSG00000125821.11	8464	1.04752	957.726	292.559	0.000120123	20-19080472-C-T	492579	295	402	0.493842	1	3.56e-05	0.18484	0.0441121	0.0957904	0.0959198	2
ENSG00000273148.1	8392	1.03067	1046.77	294.497	5.73e-05	20-18263318-G-A	-531211	295	375	0.460688	1	1.82e-05	-0.214027	0.0492195	0.0516948	0.0526698	1
ENSG00000132669.12	7383	1.02938	1092.79	298.937	9.26e-06	20-19732249-A-G	-154272	48	49	0.060049	1	2.77e-06	0.241578	0.0506567	0.00859914	0.00868117	1
ENSG00000101343.14	7278	1.00829	1078.48	301.293	7.06e-05	20-20004534-T-G	-51512	16	17	0.0208333	1	2.86e-05	-0.325057	0.0766047	0.0721928	0.0715433	1
ENSG00000188559.13	6249	1.0599	859.037	293.206	3.49e-06	20-20912617-A-G	200129	26	31	0.0379902	1	7.32e-07	-0.214075	0.0424001	0.00139986	0.0020559	1
ENSG00000088970.15	5542	1.04951	653.171	296.776	2.94e-16	20-21126073-C-CG	90	267	335	0.410539	1	2.95e-18	0.401862	0.0435137	0.0001	4.4e-14	1
ENSG00000088970.15	5542	1.03981	670.581	297.578	1.28e-06	20-21134680-T-C	8697	18	19	0.0242347	1	2.55e-07	0.690846	0.131316	0.00079992	0.000638149	2
ENSG00000088970.15	5542	1.03521	684.658	299.014	7.18e-05	20-20560059-C-A	-565924	19	22	0.0269608	1	2.49e-05	-0.529067	0.123763	0.040296	0.0424473	3
ENSG00000088930.7	5444	1.06055	604.018	294.576	6.71e-05	20-20436079-C-G	-890200	18	19	0.0232843	1	1.95e-05	-0.296739	0.0685005	0.0279972	0.0318485	1
ENSG00000088930.7	5444	1.04941	589.734	295.669	0.000107869	20-21286713-C-T	-39566	212	245	0.300493	1	3.47e-05	-0.0920547	0.0219347	0.0509949	0.0526006	2
ENSG00000230492.1	8342	1.03182	851.798	293.566	7.36e-17	20-23113962-T-TAG	83177	70	77	0.0943627	1	5.69e-19	-0.673286	0.0711716	0.0001	2.35e-14	1
ENSG00000178726.6	8366	1.04322	860.853	295.868	9.15e-51	20-23124488-A-G	74747	80	88	0.107843	1	9.5e-58	-0.852779	0.0434685	0.0001	7.11e-50	1
ENSG00000178726.6	8366	1.04192	877.542	296.557	5.04e-05	20-23085701-G-C	35960	74	77	0.0943627	1	1.5e-05	0.211201	0.0480831	0.0349965	0.0372262	2
ENSG00000279447.1	8399	1.03847	856.198	294.881	1.99e-48	20-23123230-T-C	50508	80	87	0.106618	1	2.95e-55	-0.898786	0.0473166	0.0001	3.18e-47	1
ENSG00000279447.1	8399	1.04344	843.71	293.618	6.97e-05	20-23156799-T-C	84077	219	252	0.308824	1	1.97e-05	-0.144867	0.0334633	0.0479952	0.0495364	2
ENSG00000125810.9	8417	1.04386	931.6	298.13	3.06e-50	20-23123230-T-C	36890	80	87	0.106618	1	1.44e-56	-0.761581	0.0393894	0.0001	2.54e-49	1
ENSG00000125810.9	8417	1.04614	895.523	295.692	4.58e-05	20-23156799-T-C	70459	219	252	0.308824	1	1.35e-05	-0.122855	0.0278135	0.0335966	0.0339792	2
ENSG00000125810.9	8417	1.04381	942.884	298.213	0.000119329	20-23985766-G-A	899426	12	12	0.0147059	1	4.31e-05	-0.410487	0.0990342	0.0947905	0.094761	3
ENSG00000233746.1	8478	1.01669	949.53	297.266	8.26e-08	20-23129246-C-G	-3375	77	84	0.102941	1	1.32e-08	-0.565551	0.0970352	0.00019998	6.65e-05	1
ENSG00000279164.1	8487	1.06925	931.557	293.419	2.8e-08	20-23156733-G-A	8647	73	76	0.0931373	1	3.12e-09	-0.528498	0.0867908	0.0001	1.22e-05	1
ENSG00000232645.5	8891	1.04968	941.301	293.803	5.17e-05	20-24158571-A-C	800455	63	69	0.0845588	1	1.59e-05	0.491227	0.112142	0.0355964	0.0399946	1
ENSG00000125812.15	8886	1.02788	955.25	299.837	1.54e-06	20-23605922-C-T	243740	30	31	0.0379902	1	3.33e-07	-0.751184	0.144248	0.00049995	0.0012077	1
ENSG00000125812.15	8886	1.03354	936.606	298.578	4.79e-05	20-23273972-G-A	-88210	26	31	0.0380835	1	1.52e-05	0.573226	0.130574	0.0366963	0.0389489	2
ENSG00000125814.17	8931	1.04885	944.698	297.468	1.1e-18	20-23420949-G-A	-570	70	74	0.091358	1	5.08e-21	0.601097	0.059713	0.0001	1.89e-16	1
ENSG00000125814.17	8931	1.05259	938.562	297.019	8.58e-09	20-23344410-G-A	-77109	283	386	0.474201	1	8.17e-10	-0.217111	0.0343426	0.0001	4.25e-06	2
ENSG00000101439.8	8964	1.05956	848.593	291.436	7.28e-40	20-23632154-A-G	-6319	148	166	0.203431	1	5.78e-46	-0.325947	0.0195508	0.0001	4.2e-39	1
ENSG00000101439.8	8964	1.05514	890.354	293.592	8.1e-05	20-24478204-T-C	839731	15	17	0.0208333	1	2.34e-05	0.245401	0.0572144	0.0550945	0.0587257	2
ENSG00000274173.1	8165	1.05079	631.662	292.098	8.12e-31	20-24946939-A-T	15099	90	101	0.124384	1	2.66e-35	-0.536628	0.0384158	0.0001	2.06e-29	1
ENSG00000274173.1	8165	1.06136	620.686	289.788	1.61e-19	20-24845985-A-T	-85855	21	24	0.0294118	1	1.9e-22	-0.791492	0.0754921	0.0001	1.01e-17	2
ENSG00000274173.1	8165	1.05354	622.785	291.011	5.85e-11	20-24929223-C-T	-2617	70	70	0.0857843	1	1.83e-12	0.364247	0.0497591	0.0001	1.42e-08	3
ENSG00000077984.5	8183	1.04608	595.6	289.964	3.37e-07	20-24957630-C-G	8400	89	100	0.12285	1	3.97e-08	-0.26897	0.0478427	0.0001	0.000132964	1
ENSG00000077984.5	8183	1.05496	599.857	289.23	5.21e-18	20-24958130-G-A	8900	22	25	0.0307125	1	1.13e-20	-0.617738	0.0619736	0.0001	4.87e-16	2
ENSG00000077984.5	8183	1.04263	611.159	291.397	8.67e-12	20-24949060-G-A	-170	28	29	0.0355392	1	2.27e-13	-0.439642	0.0575375	0.0001	2.31e-09	3
ENSG00000077984.5	8183	1.04725	604.889	290.604	5.09e-05	20-24996429-A-C	47199	156	182	0.223587	1	1.32e-05	-0.170352	0.0385201	0.0234976	0.025202	4
ENSG00000101474.11	8201	1.06065	530.572	285.842	2.52e-16	20-24957630-C-G	-35349	89	100	0.12285	1	5.02e-19	-0.198607	0.0209732	0.0001	2.16e-14	1
ENSG00000101474.11	8201	1.05552	546.21	287.21	5.03e-11	20-25044693-G-A	51714	27	30	0.0367647	1	1.02e-12	-0.290837	0.0392466	0.0001	1.02e-08	2
ENSG00000154930.14	7971	1.06981	506.894	284.109	1.97e-06	20-25058410-A-C	-570	210	249	0.305147	1	2.12e-07	-0.12938	0.0244233	0.00069993	0.000598562	1
ENSG00000154930.14	7971	1.0742	497.601	282.174	0.000165507	20-25043383-A-G	-15597	119	138	0.169118	1	3.74e-05	0.11602	0.0277659	0.060194	0.0634635	2
ENSG00000230725.5	7723	1.03514	524.786	289.008	0.000141428	20-25228354-G-A	79096	296	395	0.485258	1	4.28e-05	-0.240686	0.0580437	0.0633937	0.0642612	1
ENSG00000197586.12	7629	1.04035	513.351	287.957	4.68e-11	20-25221872-A-G	26179	117	131	0.160539	1	1.08e-12	-0.252721	0.0341415	0.0001	1.16e-08	1
ENSG00000197586.12	7629	1.0415	500.41	287.258	5.06e-06	20-25204470-TTA-T	8777	308	408	0.5	1	7.73e-07	-0.118585	0.0235442	0.00189981	0.00193962	2
ENSG00000197586.12	7629	1.03393	540.96	291.083	7.84e-05	20-25973702-G-C	778009	17	18	0.022113	1	2.14e-05	0.334469	0.077589	0.0364963	0.0367315	3
ENSG00000277938.1	7451	1.05249	472.383	286.386	7.23e-05	20-25078483-A-G	-150667	190	228	0.279412	1	1.62e-05	-0.259232	0.0592495	0.0264973	0.0274729	1
ENSG00000277938.1	7451	1.05004	466.125	285.675	5.84e-06	20-25222003-T-G	-7147	39	42	0.0514706	1	8.2e-07	0.732177	0.145726	0.00159984	0.00197762	2
ENSG00000274414.1	7425	1.05827	458.66	282.177	2.99e-07	20-25241709-T-C	-3520	298	400	0.490196	1	2.46e-08	0.394231	0.0690121	0.00019998	7.95e-05	1
ENSG00000100994.11	7415	1.04469	539.537	287.201	9.14e-38	20-25261033-G-C	12964	282	363	0.444853	1	1.2e-43	0.401047	0.0248794	0.0001	1.42e-36	1
ENSG00000100994.11	7415	1.05688	523.745	283.446	3.02e-12	20-25540191-A-AAC	292122	19	20	0.0245098	1	3.61e-14	0.74421	0.0939928	0.0001	4.88e-10	3
ENSG00000100994.11	7415	1.0467	521.812	284.141	3.04e-06	20-25253623-TAAATA-T	5554	14	15	0.0185185	1	4.15e-07	-0.502303	0.0972587	0.00089991	0.00114829	4
ENSG00000100994.11	7415	1.05329	502.68	282.421	3.88e-05	20-25288025-C-T	39956	136	149	0.182598	1	7.63e-06	0.190147	0.04182	0.0123988	0.0152766	5
ENSG00000100994.11	7415	1.04684	521.689	284.592	0.000138503	20-25228213-T-C	-19856	16	16	0.0196078	1	3.64e-05	-0.308075	0.0736075	0.0561944	0.0603414	6
ENSG00000100997.18	7106	1.02674	400.476	282.945	5.47e-06	20-25689306-GA-G	298323	10	10	0.0125	1	6.72e-07	-0.662848	0.130861	0.00109989	0.00183622	1
ENSG00000100997.18	7106	1.03053	408.102	284.969	1.76e-05	20-25442338-ATCTGTCTG-A	51355	192	225	0.27599	1	2.91e-06	0.15188	0.0319261	0.00529947	0.00606261	2
ENSG00000101003.9	7028	1.04217	420.275	284.312	5.01e-05	20-24480013-G-A	-927714	10	10	0.0122549	1	1.1e-05	0.963313	0.215808	0.0172983	0.0173687	1
ENSG00000170191.4	6211	1.05978	306.661	279.492	2.3e-05	20-26159564-A-G	535408	173	196	0.240786	1	3.22e-06	-0.276251	0.0583392	0.00409959	0.00509879	2
ENSG00000130684.13	5867	1.04558	281.584	282.609	1.75e-13	20-25698572-AT-A	1731	91	105	0.128676	1	7.81e-16	-0.3825	0.0451772	0.0001	1.64e-11	1
ENSG00000130684.13	5867	1.05884	284.199	279.577	0.000120889	20-24893844-C-T	-802997	10	10	0.0122549	1	2.36e-05	-0.530351	0.123702	0.0249975	0.0269773	2
ENSG00000230772.1	5744	1.03923	265.274	279.723	0.000289159	20-25699126-G-A	-35138	48	51	0.0626536	1	7.45e-05	-0.500833	0.124848	0.0652935	0.0655979	1
ENSG00000282995.1	987	1.02146	65.1636	296.813	6.72e-22	20-30292181-C-T	795002	111	121	0.150498	1	1.02e-24	0.97031	0.0871932	0.0001	1.67e-20	1
ENSG00000282995.1	987	1.0175	69.7773	291.885	2.76e-05	20-30200287-C-T	703108	132	133	0.167929	1	6.42e-06	0.465067	0.101444	0.0009999	0.00171036	2
ENSG00000205611.4	1398	1.01667	86.6549	291.442	6.52e-06	20-31253964-C-CAA	965485	297	393	0.482801	1	1.2e-06	0.309242	0.0625247	0.00029997	0.00049503	2
ENSG00000149531.15	1691	1.05503	91.173	280.054	7.27e-09	20-31314670-C-T	937298	228	284	0.348039	1	2.34e-10	0.340814	0.0521422	0.0001	2.96e-07	2
ENSG00000149531.15	1691	1.04846	96.0181	280.421	0.000786829	20-30227675-A-G	-149697	16	16	0.0197044	1	0.000237278	-0.698479	0.187981	0.0581942	0.0628415	3
ENSG00000149531.15	1691	1.04757	97.3828	281.01	0.000828349	20-31345280-AT-A	967908	11	11	0.0134804	1	0.00025601	-0.835065	0.22596	0.0607939	0.0673151	4
ENSG00000238151.1	1810	0.999097	92.8339	287.674	8.52e-08	20-30333450-C-T	-69934	93	105	0.128993	1	6.39e-09	1.17852	0.197787	0.0001	8e-06	2
ENSG00000101294.16	3549	1.03537	275.236	283.297	3.74e-15	20-31511413-T-A	-3015	163	209	0.256757	1	1.35e-17	0.276299	0.0305822	0.0001	3.82e-13	1
ENSG00000125968.8	3790	1.04061	309.073	286.294	0.000397965	20-31683036-C-T	77753	47	55	0.067402	1	0.000130452	-0.568216	0.146794	0.10289	0.104329	1
ENSG00000088325.15	4232	1.05348	317.183	277.686	0.000110866	20-32092948-C-CT	353677	19	21	0.0258621	1	2.24e-05	-0.403059	0.0937128	0.0271973	0.0282089	1
ENSG00000101336.13	5521	1.04706	492.805	285.3	5.99e-08	20-32042239-C-T	-9949	187	219	0.268382	1	4.52e-09	-0.0675988	0.0112234	0.0001	1.77e-05	1
ENSG00000101346.13	6153	1.06028	547.41	283.411	1.7e-05	20-31895813-G-GTATTTATT	-312067	9	9	0.0111111	1	3.02e-06	0.648476	0.136521	0.00429957	0.00682241	1
ENSG00000101350.7	6087	1.02919	625.698	292.168	3.78e-05	20-31759995-C-T	-517669	37	38	0.0465686	1	1.05e-05	0.334419	0.0747449	0.0188981	0.0207057	1
ENSG00000277692.1	6088	1.04377	728.678	297.283	0.000176569	20-31891498-C-CT	-463555	14	15	0.0188917	1	7.02e-05	0.951426	0.23631	0.106689	0.108137	1
ENSG00000171456.16	6093	1.04268	619.732	287.865	3.58e-05	20-32410899-C-T	52555	12	13	0.0159314	1	8.5e-06	-0.359036	0.0793881	0.0148985	0.0183237	1
ENSG00000277301.1	5838	1.04623	597.545	287.501	6.51e-10	20-32539844-A-G	29885	180	216	0.264706	1	2.1e-11	-0.265502	0.0382947	0.0001	1.93e-07	1
ENSG00000277301.1	5838	1.05105	596.004	286.85	5.91e-05	20-32087873-A-G	-422086	172	199	0.243873	1	1.3e-05	0.172334	0.0389383	0.0267973	0.0285115	2
ENSG00000197183.14	5790	1.0559	705.946	295.195	5.18e-21	20-32454366-C-T	-130708	230	273	0.334559	1	1.44e-23	0.347345	0.0321215	0.0001	3.78e-19	1
ENSG00000175730.8	5680	1.03065	604.089	286.723	0.000191414	20-32686932-TGGCTTA-T	-3883	290	383	0.470516	1	5.66e-05	0.259847	0.0637061	0.10389	0.100785	1
ENSG00000149600.11	5702	1.04919	669.204	291.423	1.2e-05	20-32895900-G-T	151903	195	230	0.282555	1	2.78e-06	0.128985	0.0270496	0.0049995	0.00618276	1
ENSG00000088305.18	5699	1.05158	619.746	287.684	3.64e-06	20-32790642-C-T	28257	294	407	0.498775	1	6.02e-07	0.319661	0.0628132	0.0009999	0.00160698	1
ENSG00000101367.8	5719	1.0286	639.501	291.717	5.02e-08	20-32863544-T-A	43651	174	209	0.256127	1	4.41e-09	0.158429	0.0262944	0.0001	2.36e-05	1
ENSG00000101367.8	5719	1.03152	640.196	292.155	0.000186178	20-32797463-G-T	-22430	290	396	0.486486	1	5.82e-05	0.09906	0.0243291	0.10459	0.103567	2
ENSG00000260257.2	5675	1.04225	602.225	286.419	4.57e-08	20-32815172-T-C	-41449	277	351	0.431034	1	3.53e-09	0.173778	0.0286436	0.0001	1.73e-05	1
ENSG00000215529.12	5672	1.02682	612.859	290.204	3.13e-10	20-32860842-A-G	1919	40	46	0.0565111	1	1.11e-11	-0.790404	0.112351	0.0001	1.25e-07	1
ENSG00000215529.12	5672	1.0195	639.724	293.377	5.83e-08	20-32851659-AGT-A	-7264	179	209	0.256757	1	5.8e-09	-0.343492	0.0574774	0.0001	3.03e-05	2
ENSG00000101400.5	5608	1.05524	624.058	290.274	4.64e-08	20-33446572-A-T	2680	12	12	0.014742	1	4.56e-09	0.816129	0.135538	0.0001	1.58e-05	1
ENSG00000078699.21	5603	1.03535	590.133	292.031	2.66e-05	20-33623559-A-ATGTT	133484	119	128	0.158809	1	6.19e-06	0.140159	0.03052	0.0114988	0.013249	1
ENSG00000078699.21	5603	1.04553	578.356	290.08	2.3e-05	20-33841867-T-C	351792	21	22	0.0269608	1	4.86e-06	0.311956	0.0671498	0.00929907	0.0106332	2
ENSG00000182584.4	5440	1.05597	563.949	289.62	0.000115868	20-33708875-A-G	42377	82	88	0.108108	1	3.47e-05	-0.269882	0.0643051	0.0518948	0.0529335	1
ENSG00000125967.16	5428	1.0415	527.366	287.094	7.79e-05	20-33665290-A-G	-9173	19	19	0.0233415	1	2.03e-05	0.558064	0.129073	0.0328967	0.0346264	1
ENSG00000101417.11	5351	1.06017	522.323	286.575	5.3e-05	20-33466533-T-C	-253786	251	303	0.371859	1	1.27e-05	-0.161478	0.036445	0.0172983	0.0214022	1
ENSG00000101421.3	5172	1.02611	584.558	301.167	2.18e-21	20-33811394-C-G	90	300	398	0.488916	1	8.21e-24	0.159314	0.0146528	0.0001	4.29e-19	1
ENSG00000101421.3	5172	1.03095	579.163	300.097	2.31e-07	20-33461570-A-G	-349734	217	259	0.317734	1	4.01e-08	0.0833153	0.0148266	0.0001	0.0001	2
ENSG00000276073.1	4924	1.05753	430.398	283.802	5.9e-24	20-33972736-G-A	-16253	279	369	0.452206	1	6.55e-28	0.661811	0.0550479	0.0001	1.62e-22	1
ENSG00000275784.1	4908	1.03431	494.268	294.351	3.07e-06	20-33947657-C-T	-44161	282	379	0.464461	1	6.67e-07	0.338097	0.0667132	0.00069993	0.00119712	1
ENSG00000236456.1	4739	1.05953	369.549	285.061	9.13e-05	20-33301178-T-C	-945359	33	36	0.0441177	1	2.28e-05	0.715708	0.166583	0.0244975	0.0264157	1
ENSG00000078747.14	4581	1.06145	307.194	277.122	1.21e-07	20-34410055-C-CA	46820	289	364	0.44665	1	6.2e-09	0.0846042	0.0141814	0.0001	1.93e-05	1
ENSG00000101460.12	4664	1.06157	335.646	283.308	2.36e-21	20-34609502-C-T	62648	115	128	0.157248	1	3.59e-25	-0.353855	0.0314401	0.0001	5.92e-20	1
ENSG00000101460.12	4664	1.05656	350.894	286.851	9.44e-05	20-34589104-TACACACAC-T	42250	238	319	0.391892	1	2.25e-05	0.0936747	0.021789	0.0254975	0.0261998	2
ENSG00000078804.12	4852	1.0411	314.432	279.646	9.17e-05	20-34609502-C-T	-94788	115	128	0.157248	1	1.91e-05	-0.142251	0.0327916	0.0225977	0.02412	1
ENSG00000198646.13	4997	1.02895	325.418	285.532	3.61e-06	20-34709184-T-C	-116465	180	215	0.264128	1	5.41e-07	0.0926183	0.0181216	0.00089991	0.000952805	1
ENSG00000131067.16	5044	1.05519	285.407	276.653	0.000183501	20-35789438-A-AC	916578	19	19	0.0232843	1	3.94e-05	0.316669	0.0760029	0.039596	0.0422963	1
ENSG00000100983.9	4900	1.02521	282.088	283.842	0.000271361	20-34923024-T-C	-32793	40	49	0.0601966	1	7.8e-05	-0.221331	0.0553325	0.0668933	0.068302	1
ENSG00000078814.15	4887	1.03986	286.08	285.689	1.43e-06	20-35101505-C-T	126102	112	131	0.160539	1	1.57e-07	0.41234	0.0769724	0.00039996	0.000294442	1
ENSG00000078814.15	4887	1.03883	282.346	285.342	1.64e-05	20-35115804-C-T	140401	95	104	0.128079	1	2.73e-06	0.350733	0.0735088	0.0029997	0.00368819	2
ENSG00000100991.11	4952	1.05696	298.706	283.286	8.54e-14	20-35038278-A-ATT	-54593	66	69	0.085396	1	3.97e-16	-0.223487	0.0260981	0.0001	6.2e-12	1
ENSG00000100991.11	4952	1.0507	308.065	284.59	3.27e-05	20-34277672-G-A	-815199	11	11	0.0139949	1	6.16e-06	-0.280872	0.0611428	0.0069993	0.00776261	2
ENSG00000100991.11	4952	1.0465	291.7	283.094	8e-06	20-35083338-A-C	-9533	134	145	0.177696	1	1.1e-06	-0.0936475	0.0188674	0.00089991	0.00172244	3
ENSG00000088298.12	4963	1.03883	314.9	288.55	4.8e-16	20-35115804-C-T	-31560	95	104	0.128079	1	1.56e-18	-0.257272	0.0276066	0.0001	4.73e-14	1
ENSG00000088298.12	4963	1.05317	300.445	283.938	0.000389031	20-35757852-C-G	610488	20	20	0.0245098	1	0.000108404	-0.243831	0.062246	0.0916908	0.0960187	2
ENSG00000125966.9	4944	1.0411	279.995	280.566	3.18e-05	20-35267651-T-C	40997	112	120	0.14742	1	5.63e-06	-0.316014	0.0684881	0.00529947	0.00717287	1
ENSG00000279253.1	4961	1.03237	304.851	282.59	1.11e-12	20-35276150-G-A	11963	20	20	0.0245098	1	8.47e-15	1.21301	0.149242	0.0001	1.65e-10	2
ENSG00000279253.1	4961	1.02959	309.726	284.601	3.72e-05	20-35281932-C-T	17745	147	171	0.210591	1	7.39e-06	-0.334201	0.0733958	0.00889911	0.00989801	3
ENSG00000279253.1	4961	1.03725	308.533	283.486	0.000251054	20-35802605-A-G	538418	55	61	0.0749386	1	6.71e-05	0.289143	0.0716215	0.0650935	0.0666369	4
ENSG00000126005.16	4954	1.03307	321.186	287.733	9.43e-26	20-35276150-G-A	-1981	20	20	0.0245098	1	6.93e-30	-0.766985	0.0611393	0.0001	5.37e-24	1
ENSG00000126005.16	4954	1.03996	307.056	286.116	3.38e-12	20-35286023-CT-C	7892	152	182	0.223039	1	4.18e-14	-0.162768	0.0206213	0.0001	4.47e-10	2
ENSG00000126005.16	4954	1.03564	323.026	287.361	3.08e-07	20-35314669-C-T	36538	24	24	0.029484	1	2.96e-08	-0.337081	0.0593773	0.0001	7.05e-05	3
ENSG00000242372.6	4942	1.03558	330.199	290.294	2.96e-12	20-35292343-T-A	7358	59	61	0.0747549	1	4.99e-14	0.272861	0.0346898	0.0001	4.6e-10	1
ENSG00000242372.6	4942	1.05242	317.119	286.559	5.98e-11	20-35284782-G-C	-203	41	48	0.0592593	1	1.17e-12	-0.326846	0.0442384	0.0001	7.3e-09	2
ENSG00000101019.21	4946	1.03723	339.592	283.616	3.68e-13	20-35431781-T-C	19640	252	336	0.411765	1	3.1e-15	-0.18819	0.022741	0.0001	5.27e-11	1
ENSG00000125991.19	4933	1.06743	384.334	285.399	1.74e-05	20-36362365-G-A	820344	19	21	0.0257353	1	3.36e-06	0.27446	0.0580565	0.00369963	0.00461929	1
ENSG00000224497.1	4932	1.05611	374.864	286.551	2.38e-47	20-35545566-TCAA-T	819	131	144	0.176904	1	6.59e-55	1.17473	0.0619791	0.0001	2.93e-47	1
ENSG00000214078.12	4885	1.03442	381.733	285.889	6.31e-08	20-35696767-G-A	32008	77	82	0.100737	1	4.25e-09	-1.12868	0.187099	0.00019998	1.65e-05	32
ENSG00000214078.12	4885	1.0433	390.002	285.899	3.27e-05	20-35632138-T-C	-32621	10	11	0.0134804	1	6.46e-06	0.319159	0.0696386	0.00889911	0.0102818	33
ENSG00000131051.22	4861	1.03579	415.062	290.358	6.86e-06	20-35717863-C-CT	-24449	68	76	0.0957179	1	1.4e-06	0.128137	0.0260777	0.00269973	0.00227108	1
ENSG00000171222.10	4862	1.05126	424.998	289.158	2.15e-15	20-35630751-G-C	-328721	77	82	0.100985	1	9.71e-18	-0.223144	0.0245936	0.0001	2.16e-13	1
ENSG00000171222.10	4862	1.05022	432.32	288.792	0.000167335	20-36672585-G-T	713113	27	32	0.0392157	1	4.65e-05	-0.168879	0.0409307	0.0588941	0.059787	2
ENSG00000131043.11	4618	1.04378	400.838	285.457	8.68e-14	20-36232069-C-T	-4390	25	25	0.0306373	1	7.03e-16	-0.514128	0.0605805	0.0001	1.19e-11	1
ENSG00000080845.17	4616	1.04851	431.161	292.022	9.89e-06	20-36308885-G-GT	2549	10	10	0.0123457	1	1.98e-06	-0.459517	0.0949476	0.00249975	0.00319643	1
ENSG00000080845.17	4616	1.04917	430.407	291.844	0.000246439	20-36598470-A-G	292134	142	165	0.202206	1	7.96e-05	0.107238	0.0268461	0.0858914	0.0881062	2
ENSG00000149636.15	5082	1.04922	605.94	291.986	4.67e-07	20-36779838-C-T	6020	24	24	0.0294118	1	7.04e-08	-0.607255	0.110132	0.00029997	0.00018535	1
ENSG00000101342.9	4989	1.01833	638.641	296.957	9.79e-05	20-36896959-A-G	20838	256	338	0.414216	1	3.6e-05	0.132994	0.0317526	0.0575942	0.0571598	1
ENSG00000101347.8	5075	1.04812	609.763	289.117	1.03e-07	20-36897237-A-C	-54606	142	159	0.194853	1	1.07e-08	0.164769	0.0280825	0.0001	3.87e-05	1
ENSG00000197122.11	5495	1.0417	792.183	296.676	9.96e-05	20-38113005-A-G	768320	11	11	0.0134804	1	3.63e-05	-0.468797	0.111991	0.0657934	0.0669549	1
ENSG00000132792.18	6024	1.04919	827.07	294.077	0.000119828	20-38199903-G-A	505948	201	235	0.28799	1	4.14e-05	-0.0912781	0.0219684	0.079892	0.0823236	1
ENSG00000101407.12	6418	1.02783	940.545	299.909	8.48e-06	20-37961852-T-C	-71616	225	285	0.350247	1	2.61e-06	0.185272	0.0387452	0.00689931	0.00686066	1
ENSG00000101413.11	6417	1.04107	909.697	300.014	3.06e-05	20-38036734-G-A	3188	138	158	0.193627	1	9.63e-06	-0.154583	0.0344012	0.020298	0.0232887	1
ENSG00000101413.11	6417	1.03821	931.235	301.518	6.93e-05	20-38009984-G-A	-23562	137	148	0.181373	1	2.52e-05	0.168781	0.039507	0.0539946	0.0552889	2
ENSG00000101425.12	6354	1.05614	847.356	295.248	1.58e-07	20-38345281-T-A	85132	55	59	0.0723039	1	2.12e-08	-0.326737	0.0569307	0.00019998	7.93e-05	1
ENSG00000101425.12	6354	1.05902	846.359	295.112	4.58e-11	20-38304396-C-G	44247	151	167	0.205665	1	1.97e-12	-0.303612	0.04154	0.0001	1.38e-08	2
ENSG00000101425.12	6354	1.06156	840.088	294.574	8.36e-08	20-38309719-G-C	49570	309	393	0.481618	1	9.88e-09	0.219421	0.0373171	0.0001	3.79e-05	3
ENSG00000224635.1	6342	1.05753	824.071	292.567	1.24e-51	20-38415226-C-T	-1571	217	277	0.339461	1	1.06e-58	1.04062	0.0522691	0.0001	1.73e-51	1
ENSG00000275401.1	6343	1.01563	912.72	302.215	1.57e-09	20-38414850-A-G	-4352	218	278	0.340686	1	2.19e-10	0.486407	0.0742739	0.0001	1.15e-06	1
ENSG00000196756.11	6313	1.04706	852.024	298.725	1.57e-84	20-38422170-C-T	-13183	141	159	0.194853	1	3.94e-95	1.03251	0.0350881	0.0001	2.05e-85	1
ENSG00000196756.11	6313	1.04233	853.069	298.755	1.77e-08	20-38421365-C-T	-13988	78	82	0.10049	1	2.18e-09	-0.280258	0.0455644	0.0001	9.26e-06	2
ENSG00000196756.11	6313	1.03981	879.16	300.29	3.62e-07	20-38280194-G-A	-155159	18	19	0.0232843	1	7.03e-08	0.556394	0.100926	0.00029997	0.000227072	3
ENSG00000101442.9	6425	1.02906	789.392	293.135	4.22e-18	20-38767477-A-G	19035	279	360	0.441176	1	2.07e-20	-0.309338	0.0312663	0.0001	1.25e-15	1
ENSG00000101445.9	6499	1.03399	828.451	295.738	0.000109914	20-38297700-G-T	-508005	18	18	0.022113	1	3.95e-05	-0.302606	0.0726318	0.0771923	0.0789988	1
ENSG00000101447.14	6516	1.02417	848.552	297.243	5.44e-05	20-38372987-C-T	-553325	73	79	0.0968137	1	1.88e-05	-0.412544	0.0950322	0.0390961	0.041446	1
ENSG00000101452.14	6474	1.04731	776.081	290.837	7.36e-07	20-39010566-A-G	48267	135	146	0.178922	1	1.12e-07	-0.249563	0.0460027	0.00029997	0.000392917	1
ENSG00000204103.3	6461	1.02704	816.311	298.232	2.47e-05	20-40828099-T-G	138859	47	50	0.0612745	1	7.12e-06	-0.263691	0.0578085	0.0175982	0.0177633	1
ENSG00000204103.3	6461	1.02413	813.354	298.411	4.89e-05	20-40463252-G-A	-225988	159	191	0.234069	1	1.54e-05	0.139751	0.0318626	0.0355964	0.0356807	2
ENSG00000124181.14	6805	1.04723	873.977	297.466	0.00010561	20-41276261-CT-C	139301	101	118	0.144608	1	3.57e-05	-0.0910733	0.0217388	0.0747925	0.0770965	1
ENSG00000124181.14	6805	1.05016	878.966	297.169	8.14e-05	20-40809273-G-A	-327687	19	19	0.0232843	1	2.64e-05	-0.199516	0.0468206	0.0569943	0.0591447	2
ENSG00000132793.11	6795	1.01959	887.344	299.072	3.74e-10	20-41627540-C-T	286620	22	22	0.0269608	1	2.92e-11	1.40271	0.203872	0.0001	2.45e-07	1
ENSG00000132793.11	6795	1.01927	891.138	299.484	8.73e-06	20-41341933-T-C	1013	232	280	0.343137	1	2.39e-06	0.329946	0.0687425	0.00649935	0.00700025	2
ENSG00000132793.11	6795	1.02555	870.978	297.829	7.78e-05	20-41653591-T-C	312671	151	169	0.207108	1	2.63e-05	-0.309995	0.0727327	0.0586941	0.0604941	3
ENSG00000124177.14	7049	1.06342	851.773	289.287	4.82e-06	20-41516168-ATT-A	-102326	209	256	0.314039	1	7.98e-07	-0.251107	0.049919	0.00229977	0.00281001	1
ENSG00000124177.14	7049	1.05923	879.704	291.412	1.1e-08	20-41506083-T-C	-112411	224	282	0.346437	1	7.94e-10	0.467614	0.0739036	0.0001	4.75e-06	2
ENSG00000124177.14	7049	1.05353	863.879	290.562	2.52e-05	20-41514115-G-C	-104379	220	276	0.339066	1	5.7e-06	-0.440034	0.0954319	0.0160984	0.0171659	3
ENSG00000101052.12	7351	1.01952	1177.27	301.092	3.46e-05	20-43652021-T-C	61090	24	24	0.029484	1	1.14e-05	-1.22546	0.27511	0.0346965	0.037159	2
ENSG00000101057.15	7236	1.03959	1282.44	304.482	1.97e-18	20-43668004-A-C	985	181	205	0.251225	1	2.73e-20	0.51077	0.0518525	0.0001	6.56e-16	1
ENSG00000101057.15	7236	1.03406	1298.78	305.371	7.55e-05	20-43671622-A-G	4603	108	117	0.144802	1	3.12e-05	0.268484	0.0635957	0.0857914	0.0850152	2
ENSG00000124196.5	7190	1.05912	1133.41	294.465	0.000103416	20-43952800-G-A	225802	134	150	0.183824	1	3.55e-05	-0.311229	0.0742441	0.0929907	0.0947731	1
ENSG00000132823.10	6898	1.03516	1053.7	296.643	9.3e-29	20-44210072-C-G	-719	286	397	0.48652	1	3.57e-32	-0.223153	0.0169497	0.0001	1.27e-26	1
ENSG00000223891.5	6898	1.03402	1143.1	302.418	1.01e-19	20-44218054-G-A	7094	166	190	0.233415	1	8.42e-22	0.472608	0.0458967	0.0001	3.25e-17	1
ENSG00000223891.5	6898	1.04905	1074.23	298.477	1.06e-30	20-44211379-A-G	419	130	154	0.188725	1	1.89e-34	0.591748	0.0430423	0.0001	5.33e-29	2
ENSG00000223891.5	6898	1.03471	1112.27	301.029	1.5e-08	20-44211350-T-C	390	63	70	0.0857843	1	2.09e-09	0.422247	0.0685596	0.00019998	1.12e-05	3
ENSG00000101076.16	7059	1.04636	1096.43	301.113	8.13e-09	20-45176638-C-G	820938	140	153	0.187961	1	1e-09	-0.18136	0.0288481	0.0001	5.09e-06	1
ENSG00000101076.16	7059	1.04019	1123.42	302.139	7.72e-06	20-43502211-A-C	-853489	91	100	0.122549	1	2.23e-06	0.166323	0.0345482	0.0059994	0.00701342	2
ENSG00000124120.10	6796	1.05181	1062.94	297.995	1.69e-07	20-44599678-C-T	123792	24	24	0.029484	1	3.06e-08	0.521613	0.0919607	0.00029997	0.000112266	1
ENSG00000132824.13	6830	1.04957	1149.76	304.563	8.48e-34	20-44521668-G-A	-441	29	29	0.0355392	1	2.51e-37	-0.588437	0.0406228	0.0001	3.1e-32	1
ENSG00000132824.13	6830	1.05151	1139.65	304.224	6.96e-05	20-44527040-C-T	4931	10	10	0.0122549	1	2.76e-05	0.27972	0.0657988	0.0620938	0.0654108	2
ENSG00000168734.13	6822	1.01996	1156.27	306.946	2.81e-16	20-44607612-G-A	75827	139	157	0.192402	1	9.01e-18	-0.318657	0.0350813	0.0001	1.81e-13	1
ENSG00000168734.13	6822	1.02001	1136.31	305.945	1.76e-05	20-44474281-A-G	-57504	54	58	0.0710784	1	6.38e-06	0.22944	0.0500352	0.0181982	0.0181341	2
ENSG00000196839.12	7085	1.05227	1099.09	301.738	3.25e-16	20-44646360-T-C	-5873	274	359	0.439951	1	6.22e-18	0.217387	0.0237969	0.0001	7.79e-14	1
ENSG00000196839.12	7085	1.04925	1085.97	301.375	4.25e-11	20-44672026-G-A	19793	209	237	0.29156	1	3.07e-12	0.178679	0.0246806	0.0001	1.97e-08	2
ENSG00000283440.1	7084	1.02742	1065.63	302.977	3.21e-17	20-44671690-C-G	8192	270	351	0.430147	1	5.55e-19	-0.538201	0.0569038	0.0001	1.44e-14	1
ENSG00000283440.1	7084	1.03006	1065.38	302.626	2.13e-07	20-44672026-G-A	8528	209	237	0.29156	1	4.38e-08	0.634896	0.113307	0.0001	0.000173841	2
ENSG00000166913.12	7349	1.03523	996.147	299.546	1.3e-21	20-44886629-C-T	953	189	222	0.272727	1	6.44e-24	-0.169709	0.0155511	0.0001	2.99e-19	1
ENSG00000101104.12	7296	1.04294	931.331	298.91	2.14e-28	20-44914026-T-C	3964	232	282	0.345588	1	8.31e-32	0.412768	0.0316163	0.0001	1.7e-26	1
ENSG00000101104.12	7296	1.03071	1002.58	303.386	1.71e-14	20-44931483-T-C	21421	27	27	0.0331695	1	6.19e-16	-0.731979	0.0861078	0.0001	7.88e-12	2
ENSG00000101104.12	7296	1.03456	939.077	299.543	5.04e-05	20-44874397-T-C	-35665	174	201	0.246324	1	1.71e-05	0.14873	0.0340868	0.039796	0.0409447	3
ENSG00000025772.7	7235	1.0515	935.862	298.903	2.88e-60	20-44960400-G-A	-86	132	147	0.180147	1	6.38e-68	-0.915336	0.0412629	0.0001	3.22e-60	1
ENSG00000025772.7	7235	1.05242	907.448	297.405	4.62e-09	20-44960192-G-C	-294	11	11	0.0135135	1	4.15e-10	0.868011	0.134827	0.0001	2.14e-06	2
ENSG00000101109.11	7236	1.0437	874.891	293.776	4.33e-10	20-44998542-A-G	32068	116	129	0.158088	1	2.82e-11	-0.130847	0.0189959	0.0001	1.95e-07	1
ENSG00000124134.8	7247	1.05493	856.504	294.279	2e-15	20-45178831-T-C	77719	35	38	0.0465686	1	2.64e-17	1.30688	0.146132	0.0001	3.77e-13	1
ENSG00000124102.4	7241	1.05009	832.429	296.093	2.76e-15	20-45149903-C-T	-24973	109	118	0.144608	1	3.09e-17	-0.463391	0.0519757	0.0001	5.86e-13	1
ENSG00000124102.4	7241	1.04765	846.26	295.87	1.33e-12	20-45220638-A-G	45762	41	45	0.0551471	1	3.45e-14	0.700434	0.0884346	0.0001	4.12e-10	2
ENSG00000124233.11	7204	1.03246	870.317	296.663	2.94e-10	20-45176638-C-G	-30359	140	153	0.187961	1	2.27e-11	-0.479797	0.0693028	0.0001	1.54e-07	1
ENSG00000124107.5	7114	1.02618	915.056	301.886	1.83e-12	20-45184232-C-T	-70332	35	38	0.0465686	1	8.83e-14	0.582016	0.0748002	0.0001	9.74e-10	1
ENSG00000124107.5	7114	1.02128	923.607	303.157	6.85e-09	20-45174040-T-TCA	-80524	114	123	0.153367	1	9.42e-10	-0.250064	0.0397099	0.0001	4.86e-06	2
ENSG00000204070.9	7066	1.03544	881.344	295.394	1.29e-16	20-45365294-A-G	3357	157	180	0.22113	1	1.37e-18	-0.383492	0.041047	0.0001	3.89e-14	1
ENSG00000244274.7	7000	1.04227	897.976	295.138	3.04e-05	20-46203912-T-G	797855	15	16	0.019656	1	9.12e-06	0.605644	0.134389	0.0207979	0.0226947	1
ENSG00000124251.10	7003	1.04283	878.522	293.613	8.57e-07	20-45369006-C-A	-38883	160	184	0.226044	1	1.52e-07	-0.339036	0.0632021	0.00039996	0.000543121	1
ENSG00000124155.17	6962	1.04089	854.049	294.292	6.38e-05	20-45131262-T-C	-284805	15	15	0.0183824	1	2.04e-05	-0.332832	0.0770119	0.0452955	0.0462161	1
ENSG00000101457.12	7092	1.03184	884.89	297.693	3.74e-30	20-45776018-C-T	-15919	240	289	0.354167	1	1.24e-33	-0.185413	0.0136846	0.0001	4.68e-28	1
ENSG00000101470.9	7227	1.039	886.904	295.338	8.76e-10	20-45772991-T-A	-60754	260	318	0.390394	1	7.02e-11	0.376695	0.0559018	0.0001	4.41e-07	1
ENSG00000124104.18	7228	1.01716	886.765	299.419	8.57e-07	20-45846664-C-G	12854	18	18	0.0220588	1	1.7e-07	0.754509	0.141249	0.00049995	0.000666375	1
ENSG00000124104.18	7228	1.03835	846.505	296.115	6.09e-05	20-45898144-G-A	64334	232	288	0.352941	1	1.84e-05	-0.177877	0.0409306	0.0421958	0.0441198	2
ENSG00000064601.16	7293	1.04357	867.804	297.212	3.58e-08	20-45953548-A-T	63404	88	97	0.118873	1	4.18e-09	-0.141662	0.0234744	0.0001	1.94e-05	1
ENSG00000064601.16	7293	1.04563	888.169	297.5	1.84e-08	20-46823138-C-G	932994	11	12	0.014742	1	2e-09	-0.370406	0.0600767	0.0001	9.7e-06	2
ENSG00000100979.14	7338	1.05358	922.25	295.43	3.65e-45	20-45910853-G-C	-1302	293	387	0.474265	1	7.73e-51	0.695082	0.038764	0.0001	1.97e-44	1
ENSG00000101017.13	7628	1.07024	956.186	293.675	2.23e-13	20-46119911-T-C	1639	82	88	0.107843	1	3.58e-15	0.277277	0.0336089	0.0001	4.33e-11	1
ENSG00000101017.13	7628	1.07322	946.045	292.645	2.64e-08	20-46134562-C-A	16290	49	51	0.0625	1	2.23e-09	0.271032	0.0440977	0.0001	1.11e-05	2
ENSG00000198185.11	7468	1.05323	1099.39	297.135	4.88e-10	20-46513980-A-T	421	156	179	0.219363	1	4.16e-11	0.494714	0.0724885	0.0001	2.43e-07	1
ENSG00000273893.1	7099	1.06347	1028.23	291.834	7.39e-05	20-46673065-C-T	-9310	64	65	0.0796569	1	2.23e-05	-0.496972	0.115537	0.0560944	0.0603622	1
ENSG00000231119.2	7520	1.03714	1389.25	303.308	5.04e-06	20-47043573-A-G	-308988	65	68	0.0833333	1	1.68e-06	0.607304	0.124547	0.0039996	0.00570577	1
ENSG00000124151.18	7951	1.05609	1246.11	297.268	3.38e-17	20-47508899-T-A	6997	109	117	0.143735	1	2.41e-19	0.265227	0.0277258	0.0001	7.31e-15	1
ENSG00000124151.18	7951	1.05433	1266.03	297.764	1.49e-06	20-47505553-T-A	3651	11	11	0.0134804	1	2.93e-07	-0.432492	0.0826411	0.00119988	0.00130824	2
ENSG00000255438.2	8125	1.04433	1362.99	301.269	7.74e-06	20-47671111-G-A	-6790	136	147	0.180147	1	2.49e-06	0.387725	0.0809072	0.00739926	0.00841283	1
ENSG00000196562.14	8122	1.03719	1265.32	297.984	6.53e-21	20-47727572-G-A	-59044	109	115	0.141278	1	2.58e-23	-0.375273	0.0349463	0.0001	1.88e-18	1
ENSG00000196562.14	8122	1.02172	1327.02	301.403	2.64e-18	20-47728114-G-A	-58502	91	107	0.131127	1	3.57e-20	-0.413419	0.0420936	0.0001	1.68e-15	2
ENSG00000196562.14	8122	1.04357	1220.54	295.914	7.09e-09	20-47684391-C-T	-102225	210	256	0.313725	1	7.28e-10	-0.15432	0.0243272	0.0001	5.11e-06	3
ENSG00000196562.14	8122	1.03579	1246.7	297.26	3.62e-05	20-47750182-A-T	-36434	12	13	0.0159314	1	1.16e-05	0.398546	0.0895186	0.0360964	0.0389121	4
ENSG00000196562.14	8122	1.0444	1259.36	297.423	8.81e-05	20-47802839-C-T	16223	243	300	0.36855	1	3.15e-05	-0.102109	0.0241982	0.0908909	0.0932612	5
ENSG00000235621.8	7806	1.05364	1019.07	297.49	3.33e-17	20-48361859-T-G	1909	24	25	0.0306373	1	2.76e-19	-0.916594	0.0959746	0.0001	6.27e-15	1
ENSG00000235621.8	7806	1.05424	1006.35	296.983	1.07e-05	20-47843740-C-G	-516210	15	15	0.0184729	1	2.74e-06	-0.521657	0.109354	0.00739926	0.00821621	2
ENSG00000235621.8	7806	1.04652	1046.86	299.334	1.97e-05	20-48340468-TCCTGCG-T	-19482	73	78	0.0965347	1	5.91e-06	0.242517	0.0526894	0.0161984	0.0166811	3
ENSG00000124126.13	7694	1.03055	996.666	296.037	5.1e-06	20-48754251-T-C	-73632	68	72	0.0882353	1	1.27e-06	-0.0802152	0.0162555	0.0039996	0.00426185	1
ENSG00000124207.16	7734	1.04921	1021.7	303.362	2.39e-12	20-49061486-ATTAT-A	15240	218	256	0.314394	1	1.36e-13	-0.165412	0.0214377	0.0001	9e-10	1
ENSG00000124207.16	7734	1.04128	1047.53	304.737	1.92e-07	20-48888359-G-A	-157887	21	21	0.0257353	1	4.15e-08	0.349314	0.062231	0.0001	0.000138721	2
ENSG00000124201.14	7424	1.04471	863.371	294.354	8.79e-12	20-49324218-C-T	46041	205	256	0.313725	1	3.57e-13	-0.109245	0.0144232	0.0001	3.23e-09	1
ENSG00000177410.12	7427	1.03022	818.089	295.645	1.22e-15	20-49257702-CT-C	-20923	221	258	0.316195	1	1.15e-17	0.226039	0.0249761	0.0001	4.26e-13	1
ENSG00000177410.12	7427	1.02701	843.623	297.531	0.000130288	20-49180332-T-TC	-98293	227	264	0.324121	1	4.54e-05	-0.106538	0.0257835	0.0951905	0.0968629	2
ENSG00000158445.9	7481	1.06704	850.527	294.029	1.79e-12	20-49276477-T-C	-207820	293	397	0.487715	1	4.04e-14	-0.247879	0.0313885	0.0001	3.78e-10	1
ENSG00000158445.9	7481	1.05937	918.976	297.746	7.01e-06	20-49324901-T-C	-159396	212	267	0.327206	1	1.68e-06	-0.167391	0.0343433	0.0049995	0.00463567	2
ENSG00000197818.11	7427	1.03772	915.583	295.179	4.21e-07	20-49812948-A-C	235	10	10	0.012285	1	7.37e-08	0.470517	0.0854693	0.00019998	0.000282042	1
ENSG00000124226.10	7447	1.04997	915.93	291.536	5.1e-10	20-49862819-TATGA-T	-73517	94	99	0.121324	1	2.85e-11	0.329329	0.0478239	0.0001	2.2e-07	1
ENSG00000277449.1	7639	1.05146	1047.85	292.111	7.39e-05	20-50186599-A-T	-3686	33	35	0.0428922	1	2.25e-05	0.616457	0.143377	0.0618938	0.063765	1
ENSG00000172216.5	7642	1.04457	1073.71	298.014	7.62e-07	20-50331474-C-T	140740	152	170	0.208333	1	1.39e-07	-0.0904269	0.0168055	0.00029997	0.000584062	1
ENSG00000172216.5	7642	1.04366	1093.21	298.625	6.56e-05	20-49558925-C-G	-631809	16	17	0.0208845	1	2.17e-05	-0.226332	0.0525416	0.0587941	0.0604799	2
ENSG00000224397.5	7600	1.02747	1176.12	298.855	4.26e-16	20-50276545-G-A	9059	76	83	0.101716	1	7.35e-18	-0.235034	0.0257834	0.0001	2.27e-13	1
ENSG00000224397.5	7600	1.03382	1148.53	296.929	5.15e-07	20-50278335-T-C	10849	241	290	0.355392	1	9.65e-08	-0.092696	0.017	0.0001	0.000453265	2
ENSG00000224397.5	7600	1.02404	1177.06	299.19	6.35e-07	20-50347191-C-T	79705	169	193	0.237101	1	1.36e-07	-0.0950834	0.0176546	0.00049995	0.000621686	3
ENSG00000224397.5	7600	1.02352	1153.45	298.11	1.32e-05	20-50220941-G-A	-46545	291	384	0.471675	1	3.86e-06	-0.0748762	0.0159423	0.0121988	0.0135734	4
ENSG00000224397.5	7600	1.03069	1140.37	297.039	0.000111902	20-50106109-TA-T	-161377	14	14	0.0174564	1	4.08e-05	-0.254109	0.0611087	0.111289	0.110884	5
ENSG00000203999.8	7545	1.05555	1172.11	299.541	2.63e-07	20-50299198-A-G	6478	198	231	0.283088	1	4.73e-08	0.213107	0.0381323	0.0001	0.000191839	1
ENSG00000203999.8	7545	1.05701	1166.33	299.086	6.81e-14	20-50312434-A-C	19714	274	356	0.436275	1	1.82e-15	0.242801	0.0290855	0.0001	2.06e-11	2
ENSG00000203999.8	7545	1.04721	1207.79	301.423	1.07e-05	20-50278335-T-C	-14385	241	290	0.355392	1	3.22e-06	0.17178	0.0362755	0.0108989	0.010221	3
ENSG00000233077.1	7504	1.05174	1132.25	295.139	7.92e-07	20-50299198-A-G	-22144	198	231	0.283088	1	1.5e-07	0.228336	0.0425426	0.00019998	0.000609851	1
ENSG00000196396.9	7585	1.00665	1318.44	303.332	1.71e-08	20-50525612-ATT-A	15291	103	110	0.137845	1	3.26e-09	0.220222	0.036214	0.0001	2.09e-05	1
ENSG00000042062.11	7832	1.03349	1234.83	296.377	3.84e-06	20-50590815-CT-C	-100713	279	357	0.437965	1	9.36e-07	0.231944	0.0464067	0.00329967	0.00390129	1
ENSG00000124171.8	7912	1.02424	1404.75	303.204	4.12e-05	20-50743530-G-A	11986	134	147	0.18059	1	1.68e-05	0.216061	0.0494654	0.049795	0.0519166	1
ENSG00000124243.17	7928	1.04846	1294.37	302.06	4.66e-17	20-50813110-T-C	18216	165	192	0.235872	1	6.62e-19	0.291734	0.0309273	0.0001	1.35e-14	1
ENSG00000124243.17	7928	1.04286	1315.88	303.59	3.96e-09	20-50877333-G-A	82439	227	267	0.32801	1	5.26e-10	0.163268	0.0255205	0.0001	3.04e-06	2
ENSG00000101096.19	8121	1.04464	1136.63	297.311	4.18e-05	20-51535397-C-G	-27434	20	20	0.0245098	1	1.25e-05	0.295945	0.0667295	0.0386961	0.0396856	1
ENSG00000101096.19	8121	1.04265	1180.38	299.067	4.52e-05	20-50874949-G-A	-687882	17	17	0.0208333	1	1.45e-05	-0.301478	0.0684991	0.0428957	0.0450064	2
ENSG00000054793.13	8197	1.04597	1274.38	303.882	1.52e-27	20-51773551-C-T	4917	287	378	0.463235	1	1.87e-30	-0.518459	0.0408457	0.0001	1.54e-25	1
ENSG00000054793.13	8197	1.04279	1272.73	304.43	2.72e-10	20-51653182-C-CT	-115452	296	405	0.4975	1	2.86e-11	0.270439	0.0392926	0.0001	1.8e-07	2
ENSG00000101115.12	8158	1.02373	1291.21	305.691	7.52e-09	20-51642120-C-T	-160400	31	32	0.039312	1	1.3e-09	0.945987	0.151542	0.0001	7.31e-06	1
ENSG00000101115.12	8158	1.02358	1253.99	304.151	1.71e-07	20-51773643-A-G	-28877	157	179	0.219363	1	3.71e-08	0.417483	0.0740907	0.0001	0.000173522	2
ENSG00000101115.12	8158	1.02305	1252.37	304.231	5.28e-05	20-52037861-T-G	235341	158	178	0.218673	1	2.09e-05	-0.32423	0.075116	0.0584942	0.0595061	3
ENSG00000020256.19	8052	1.04469	1089.22	293.161	0.000108391	20-51236381-T-C	-967927	13	13	0.0159314	1	3.59e-05	0.611293	0.145933	0.09989	0.0991369	1
ENSG00000197670.6	8366	1.05995	1429.56	299.102	9.8e-13	20-53570298-G-A	17528	23	23	0.0281863	1	3.66e-14	0.888298	0.112265	0.0001	4.02e-10	2
ENSG00000197670.6	8366	1.05716	1455.82	300.245	7.9e-08	20-53570245-A-G	17475	170	197	0.242015	1	1.28e-08	0.297818	0.0510576	0.0001	6.68e-05	3
ENSG00000171940.13	8399	1.03928	1527.31	304.452	3.03e-30	20-53570298-G-A	-39609	23	23	0.0281863	1	2.13e-33	0.559728	0.0415574	0.0001	4.2e-28	1
ENSG00000171940.13	8399	1.02979	1597.87	307.214	4.42e-05	20-52791474-T-C	-818433	253	314	0.384804	1	1.83e-05	-0.061867	0.0142336	0.0610939	0.0621749	2
ENSG00000241721.1	8708	1.0375	1697.19	305.665	4.04e-08	20-54683754-G-A	808197	18	18	0.0220588	1	9.57e-09	-0.824044	0.139975	0.00019998	4.71e-05	1
ENSG00000019186.9	9198	1.04408	1321	294.173	1.14e-13	20-54159235-G-A	-14738	195	239	0.292892	1	2.56e-15	-0.448857	0.0540628	0.0001	5.47e-11	1
ENSG00000101138.11	8972	1.04693	1455.73	297.592	5.43e-05	20-56958090-G-C	565719	16	16	0.0196078	1	1.9e-05	-0.678186	0.156298	0.0661934	0.0660272	1
ENSG00000280387.1	9148	1.04364	1484.16	297.059	2.33e-06	20-56511225-G-T	-11027	222	269	0.330049	1	5.5e-07	-0.191782	0.0375487	0.00289971	0.00264301	1
ENSG00000124091.9	9159	1.03544	1487.48	298.703	2.45e-06	20-55661311-T-C	-864492	92	95	0.116708	1	6.25e-07	-0.429475	0.0845224	0.00309969	0.00293762	1
ENSG00000101146.12	9235	1.02575	1949.87	304.459	2.94e-05	20-56399368-C-A	-951642	22	22	0.0269608	1	1.21e-05	-0.523984	0.117933	0.0505949	0.0512134	1
ENSG00000132819.16	9245	1.04833	1785.45	299.378	4.69e-05	20-56710277-C-T	-681130	24	27	0.0330882	1	1.71e-05	0.217419	0.049826	0.0673933	0.0696492	1
ENSG00000124256.14	9187	1.01264	2039.74	312.248	1.79e-09	20-56976146-G-A	-644430	23	26	0.032419	1	3.65e-10	-0.446845	0.0691778	0.0001	3.11e-06	1
ENSG00000124224.16	7975	1.01744	1713.01	306.338	1.24e-05	20-58295139-TCTA-T	-14300	294	408	0.5	1	5.02e-06	0.175069	0.037733	0.0189981	0.0194842	1
ENSG00000124164.15	7921	1.0297	1714.58	306.576	2.25e-09	20-58409038-T-G	19916	285	360	0.442118	1	3.43e-10	0.218388	0.0337508	0.0001	2.63e-06	1
ENSG00000124164.15	7921	1.0249	1826.66	309.759	2.01e-05	20-58746491-C-T	357369	28	28	0.0343137	1	8.44e-06	-0.411353	0.0909421	0.030297	0.0329182	2
ENSG00000124222.22	7735	1.03043	1639.96	302.749	1.64e-11	20-58686488-CAA-C	35235	198	248	0.303922	1	1.5e-12	-0.138306	0.0188085	0.0001	1.57e-08	1
ENSG00000215440.11	7711	1.03398	1618.35	305.513	5.92e-19	20-58706793-C-T	17662	147	181	0.221814	1	8.35e-21	-0.221949	0.0221884	0.0001	2.92e-16	1
ENSG00000215440.11	7711	1.05814	1485.95	300.136	3.68e-05	20-58691644-T-C	2513	289	375	0.459799	1	1.19e-05	-0.077269	0.0173785	0.0387961	0.0437186	2
ENSG00000254419.1	7746	1.03082	1764.42	308.816	1.22e-07	20-58662729-T-C	-48066	224	276	0.339066	1	3.26e-08	-0.283999	0.0501857	0.00029997	0.00016374	1
ENSG00000254419.1	7746	1.02535	1759.72	308.734	9.6e-06	20-57734913-A-T	-975882	265	340	0.416667	1	3.76e-06	-0.218023	0.0463643	0.0131987	0.0149404	2
ENSG00000254419.1	7746	1.02326	1715.43	307.823	6.58e-05	20-58710791-G-T	-4	87	94	0.115479	1	2.97e-05	-0.305399	0.0721331	0.0989901	0.100439	3
ENSG00000087460.24	7853	1.03071	1669.7	307.096	7.8e-11	20-58903752-C-T	62907	264	344	0.421569	1	8.84e-12	0.127996	0.0180995	0.0001	7.9e-08	1
ENSG00000087460.24	7853	1.02991	1698.77	307.886	2.26e-05	20-58891038-G-T	50193	27	27	0.0333333	1	8.98e-06	-0.225337	0.0499707	0.0310969	0.0336917	2
ENSG00000101158.13	7338	1.03072	1516.36	301.668	4.68e-28	20-58981547-CCCGGGGTCCCGCGGCGCGGCCG-C	339	69	72	0.08933	1	6.87e-31	-0.585597	0.0456615	0.0001	1.27e-25	1
ENSG00000101160.13	7342	1.03945	1565.94	302.695	3.18e-07	20-58989434-G-A	-17813	129	143	0.175676	1	7.85e-08	0.113078	0.0205861	0.00019998	0.000362796	1
ENSG00000101166.15	7338	1.04681	1603.22	302.912	6.1e-05	20-59013285-CT-C	-29624	282	360	0.44226	1	2.55e-05	-0.0898395	0.0210408	0.079592	0.0817419	1
ENSG00000124203.6	7341	1.03564	1601.43	304.242	4.47e-10	20-59250915-A-G	127534	189	228	0.280098	1	6.36e-11	-0.169239	0.0250539	0.0001	4.26e-07	1
ENSG00000196227.10	7769	1.04226	1385.53	300.806	1.18e-05	20-59963807-C-T	30043	25	26	0.0320988	1	3.4e-06	0.293828	0.0621997	0.0116988	0.0133427	1
ENSG00000196227.10	7769	1.02933	1449.37	303.927	5.89e-05	20-60300278-A-C	366514	55	58	0.0710784	1	2.27e-05	0.178065	0.0414401	0.0739926	0.0751037	2
ENSG00000132825.6	7770	1.04434	1508.01	307.266	1.08e-10	20-60057926-C-T	117629	25	28	0.034398	1	1.28e-11	-0.354384	0.0505367	0.0001	8e-08	1
ENSG00000132825.6	7770	1.05059	1483.17	306.018	4.85e-05	20-60246130-G-A	305833	13	14	0.0171569	1	1.96e-05	-0.277444	0.0640538	0.0578942	0.0594152	2
ENSG00000124215.16	7823	1.02922	1686.68	308.183	1.18e-08	20-59949474-C-T	-8953	68	76	0.0931373	1	2.9e-09	-0.482414	0.0790591	0.0001	1.43e-05	1
ENSG00000176659.7	8074	1.02911	1666.47	311.009	7.63e-09	20-60068698-T-C	12773	277	387	0.474265	1	1.72e-09	-0.212727	0.0343531	0.00019998	9.04e-06	1
ENSG00000176659.7	8074	1.04182	1557.15	306.903	8.18e-05	20-60057926-C-T	2001	25	28	0.034398	1	3.56e-05	-0.413679	0.0987296	0.107089	0.107635	2
ENSG00000179253.3	9926	1.03658	1752.81	300.522	4.83e-10	20-61830562-G-A	110814	273	382	0.468137	1	5.29e-11	0.29113	0.042906	0.0001	5e-07	2
ENSG00000179253.3	9926	1.04411	1677.84	297.781	2.78e-07	20-61722810-G-A	3062	39	44	0.0539216	1	5.27e-08	0.544413	0.0977543	0.00049995	0.000325759	3
ENSG00000179253.3	9926	1.05151	1669.03	297.134	6.91e-09	20-61718449-A-G	-1299	80	85	0.104423	1	8.12e-10	-0.494112	0.0781186	0.00019998	6.28e-06	4
ENSG00000179253.3	9926	1.04751	1711.17	298.313	1.83e-05	20-61711239-T-C	-8509	273	346	0.42402	1	5.77e-06	0.219447	0.0476155	0.0262974	0.0255629	5
ENSG00000179253.3	9926	1.02941	1766.54	300.944	5.86e-05	20-61724555-A-G	4807	269	350	0.428922	1	2.3e-05	-0.251644	0.0585955	0.0874913	0.090702	6
ENSG00000130699.18	9784	1.03952	1833.38	301.991	1.94e-06	20-61975480-A-G	-90330	15	15	0.0183824	1	5.57e-07	-0.48598	0.0951989	0.00239976	0.00279629	1
ENSG00000101182.14	9818	1.03769	1929.31	304.977	5.97e-05	20-62978773-G-A	835333	19	19	0.0232843	1	2.66e-05	0.316026	0.0741757	0.0943906	0.0984782	1
ENSG00000184402.14	9817	1.03688	1992.67	304.584	9.9e-06	20-62382616-G-C	238821	45	49	0.060049	1	3.69e-06	0.280507	0.059593	0.0158984	0.0166251	1
ENSG00000101181.17	9769	1.04559	1830.2	302.737	1.87e-16	20-62197395-T-TAA	14366	184	215	0.264411	1	4.26e-18	-0.229631	0.0249937	0.0001	9.04e-14	1
ENSG00000101181.17	9769	1.03438	1948.44	306.145	2.74e-10	20-62182433-A-G	-596	108	125	0.153186	1	3.74e-11	0.239607	0.0350267	0.0001	3.2e-07	2
ENSG00000101181.17	9769	1.03362	1978.25	306.758	2.1e-05	20-62193559-G-A	10530	83	89	0.109337	1	8.5e-06	0.162236	0.0358767	0.0358964	0.0360755	3
ENSG00000101181.17	9769	1.03415	1979.93	306.617	6.17e-05	20-62473493-G-A	290464	271	351	0.430147	1	2.74e-05	-0.0894592	0.0210348	0.10449	0.105301	4
ENSG00000130703.15	9702	1.05107	1704.49	301.307	2.86e-13	20-62231268-C-T	-654	52	55	0.067402	1	1.05e-14	-0.181229	0.022389	0.0001	1.6e-10	1
ENSG00000130703.15	9702	1.05714	1660.04	299.674	6.37e-05	20-62370165-C-T	138243	19	19	0.0233415	1	2.17e-05	-0.16154	0.0375016	0.0838916	0.0859671	2
ENSG00000130702.15	9736	1.02802	1820.85	305.432	5.71e-29	20-62339617-G-GT	-27695	128	150	0.183824	1	6.94e-32	-0.511866	0.0391579	0.0001	2.05e-26	1
ENSG00000130702.15	9736	1.04054	1774.89	303.5	9.67e-06	20-62366813-T-C	-499	91	96	0.117647	1	3.02e-06	0.206227	0.0434218	0.0132987	0.0141808	2
ENSG00000273619.1	9728	1.02443	2013.97	306.945	8.85e-07	20-62386309-T-C	-661	167	190	0.233415	1	2.93e-07	-0.340009	0.0649532	0.00189981	0.00150973	1
ENSG00000275437.1	9696	1.02766	1826.85	306.443	2.35e-09	20-62389008-A-G	-16927	232	282	0.346437	1	3.56e-10	0.319599	0.0494408	0.0001	3.01e-06	1
ENSG00000275437.1	9696	1.02694	1838.93	306.619	2.24e-05	20-62794941-G-A	389006	52	57	0.0698529	1	8.54e-06	-0.428145	0.0947093	0.0364963	0.0366511	2
ENSG00000149679.11	9698	1.04393	1780.96	303.64	1.2e-17	20-62394830-G-T	-12455	234	302	0.370098	1	1.8e-19	-0.487403	0.0507455	0.0001	5.24e-15	1
ENSG00000149679.11	9698	1.04546	1799.76	304.263	4.93e-06	20-62404314-T-C	-2971	254	325	0.399015	1	1.47e-06	-0.243064	0.049584	0.00669933	0.00698946	2
ENSG00000101187.15	9646	1.04669	1751.37	298.359	5.45e-05	20-63139930-G-A	497485	15	15	0.0183824	1	1.96e-05	0.807492	0.186397	0.0774923	0.0799071	1
ENSG00000101188.4	9583	1.05191	1639	296.699	3.16e-20	20-62677212-C-A	-31625	213	257	0.315725	1	1.65e-22	-0.467707	0.0444917	0.0001	7.23e-18	1
ENSG00000101188.4	9583	1.04344	1658.25	297.646	2.49e-11	20-62744796-A-G	35959	43	45	0.0551471	1	1.67e-12	0.801425	0.10921	0.0001	1.93e-08	2
ENSG00000101188.4	9583	1.05379	1582.04	294.913	1.46e-12	20-62710120-G-A	1283	224	287	0.35258	1	5.4e-14	-0.442638	0.0563212	0.0001	7.76e-10	4
ENSG00000101188.4	9583	1.04751	1656.87	297.415	3.3e-06	20-62741577-T-C	32740	24	29	0.0358025	1	8.57e-07	-0.515575	0.102774	0.00329967	0.00417335	5
ENSG00000101188.4	9583	1.05157	1625.86	296.262	1.21e-05	20-62770400-C-A	61563	13	13	0.0159314	1	3.49e-06	-0.83712	0.177373	0.0137986	0.0155279	6
ENSG00000101188.4	9583	1.05705	1578.55	294.819	3.93e-05	20-62719733-G-A	10896	269	352	0.431373	1	1.24e-05	0.314495	0.0708838	0.0461954	0.0500454	7
ENSG00000101189.6	9445	1.05349	1514.76	299.139	2.21e-05	20-62798075-CTCT-C	1622	47	47	0.0577396	1	6.48e-06	0.499853	0.109087	0.0254975	0.0268254	1
ENSG00000101189.6	9445	1.0578	1492.42	298.158	7.02e-05	20-62467350-C-T	-329103	18	20	0.02457	1	2.3e-05	-0.630417	0.146831	0.079892	0.084932	2
ENSG00000060491.16	9421	1.05686	1475.13	297.162	2.95e-11	20-62814091-G-T	9256	247	318	0.389706	1	1.32e-12	-0.0887113	0.0120372	0.0001	1.62e-08	1
ENSG00000060491.16	9421	1.05744	1456.47	296.542	7.78e-05	20-63246633-G-A	441798	21	22	0.0269608	1	2.46e-05	-0.180314	0.0421476	0.0927907	0.0919921	2
ENSG00000092758.15	9473	1.01696	1735.74	307.215	9.4e-69	20-62832326-CAGTCGCCCTTT-C	16082	153	175	0.214988	1	3.01e-75	-1.07876	0.0447908	0.0001	1.29e-66	1
ENSG00000092758.15	9473	1.02678	1634.2	304.098	4.03e-18	20-62828986-C-T	12742	284	397	0.48652	1	6.47e-20	-0.364877	0.0374614	0.0001	2.71e-15	2
ENSG00000092758.15	9473	1.02107	1683.64	305.453	1.29e-09	20-62823430-T-G	7186	43	45	0.0551471	1	1.83e-10	0.468346	0.0712107	0.0001	1.64e-06	3
ENSG00000101190.12	9425	1.03332	1589.91	302.225	2.27e-07	20-62826375-C-T	-35388	29	29	0.0355392	1	4.61e-08	0.732885	0.13103	0.00019998	0.000273542	1
ENSG00000101190.12	9425	1.04546	1498.92	298.696	2.69e-07	20-62832326-CAGTCGCCCTTT-C	-29437	153	175	0.214988	1	4.64e-08	-0.303917	0.0543467	0.00019998	0.000276699	2
ENSG00000101190.12	9425	1.04226	1539.72	300.173	2.28e-05	20-62859792-CCCA-C	-1971	27	27	0.0331695	1	7.19e-06	-0.614037	0.134679	0.029997	0.0294309	3
ENSG00000273759.1	9288	1.02569	1495.49	298.634	9.86e-07	20-62919863-A-G	-9434	27	28	0.0343137	1	2.26e-07	-0.759776	0.143725	0.00159984	0.00123212	1
ENSG00000101191.16	9274	1.00629	1542.74	301.926	4.92e-16	20-62917850-A-G	-20102	136	152	0.186275	1	1.41e-17	-0.217898	0.024134	0.0001	6.35e-13	1
ENSG00000101193.7	9274	1.04289	1517.23	298.965	2.55e-05	20-62939856-C-A	1737	234	292	0.358722	1	8.56e-06	-0.141639	0.0313293	0.0283972	0.0323712	1
ENSG00000101194.17	9279	1.02857	1516.73	301.537	1.68e-08	20-62939856-C-A	-12791	234	292	0.358722	1	2.44e-09	0.180314	0.02941	0.0001	1.86e-05	1
ENSG00000101194.17	9279	1.02818	1507.33	301.275	1.26e-06	20-62963081-G-A	10434	293	402	0.492647	1	2.97e-07	0.146938	0.0280906	0.00139986	0.00157364	2
ENSG00000101194.17	9279	1.02598	1515.32	301.571	3.29e-06	20-62848338-G-A	-104309	13	13	0.0159314	1	8.74e-07	0.492986	0.0983707	0.00359964	0.00428103	3
ENSG00000231133.6	9053	1.04514	1557.33	304.918	5.51e-08	20-63102057-T-C	-84	165	186	0.227941	1	1.05e-08	-0.43301	0.0737976	0.00019998	5.51e-05	1
ENSG00000231133.6	9053	1.04719	1562.96	304.91	5.52e-05	20-63094999-G-T	-7142	23	23	0.0281863	1	2.18e-05	-0.801476	0.186117	0.0676932	0.0721007	2
ENSG00000225978.3	9053	1.02915	1486.01	302.963	4.72e-32	20-63104067-G-A	1747	156	179	0.219363	1	1.44e-35	-0.629701	0.0448731	0.0001	1.05e-29	1
ENSG00000225978.3	9053	1.04147	1410.33	299.742	5.35e-05	20-63099356-T-C	-2964	99	108	0.132353	1	1.78e-05	0.239467	0.0550164	0.0623938	0.0640705	2
ENSG00000149658.17	8852	1.05134	1349.84	292.45	3.33e-06	20-63189895-C-A	-26339	69	75	0.0921376	1	6.72e-07	0.302528	0.0597109	0.00319968	0.00331969	1
ENSG00000101197.12	8858	1.05397	1292.68	295.765	4.73e-16	20-63237045-T-C	1162	299	400	0.490196	1	3.97e-18	-0.540994	0.058843	0.0001	1.31e-13	1
ENSG00000101197.12	8858	1.04389	1310.43	296.794	5.07e-05	20-63248721-G-A	12838	61	66	0.0808824	1	1.52e-05	0.451944	0.102973	0.0519948	0.0559239	2
ENSG00000101210.10	7862	1.03896	1145.64	295.43	2.69e-14	20-63498230-G-T	-1085	100	106	0.129902	1	3.85e-16	0.823143	0.0960906	0.0001	1.18e-11	1
ENSG00000101210.10	7862	1.03051	1187.76	297.797	6.63e-05	20-63508642-AT-A	9327	268	347	0.426434	1	2.14e-05	-0.269632	0.0625462	0.0674933	0.0691519	2
ENSG00000125534.9	7810	1.03995	1234.24	295.943	1.78e-54	20-63507824-A-G	-12900	118	134	0.164216	1	2.94e-61	-0.593871	0.0288914	0.0001	2.04e-53	1
ENSG00000101213.6	7810	1.05569	1278.05	296.666	1.04e-06	20-63536351-G-A	-1019	158	196	0.240786	1	2.18e-07	-0.347996	0.0657384	0.0009999	0.000892066	1
ENSG00000125531.6	7797	1.06637	1131.89	289.293	4.4e-06	20-63555148-A-G	7257	278	358	0.438725	1	8.04e-07	-0.251916	0.0500881	0.00369963	0.00339043	1
ENSG00000101216.10	7307	1.05495	1190.74	295.918	3.94e-07	20-63588387-G-A	-38654	144	166	0.203431	1	7.09e-08	0.153498	0.0278451	0.00019998	0.000300211	1
ENSG00000197457.9	7220	1.00962	1229.9	300.334	8.38e-15	20-63638589-C-T	-19093	276	370	0.453431	1	2.7e-16	0.161222	0.0187009	0.0001	8.05e-12	1
ENSG00000258366.7	7220	1.00946	1357.8	308.699	2.26e-05	20-63315681-G-A	-342129	17	17	0.0208333	1	9.52e-06	0.347077	0.0771889	0.0286971	0.0291147	1
ENSG00000258366.7	7220	1.01166	1364.4	308.768	2.81e-05	20-62746339-G-T	-911471	130	140	0.17199	1	1.21e-05	0.13683	0.0308035	0.0335966	0.0360511	2
ENSG00000258366.7	7220	1.01798	1326.93	306.965	4.55e-05	20-63342086-C-T	-315724	12	12	0.0147059	1	1.93e-05	0.428179	0.0987823	0.0540946	0.0552647	3
ENSG00000243509.4	7016	1.03849	1120.2	296.879	5.24e-06	20-63731346-T-TTGG	34678	146	158	0.19603	1	1.35e-06	-0.23674	0.0481038	0.00379962	0.00471835	1
ENSG00000203896.9	6803	1.03336	1088.58	296.952	2.66e-20	20-63738996-T-C	2713	179	213	0.261029	1	1.22e-22	0.168456	0.0159713	0.0001	8e-18	1
ENSG00000125520.13	6778	1.02293	1113.65	299.429	3.5e-07	20-63726515-T-TTTTG	-13346	217	263	0.323096	1	7.42e-08	0.0946352	0.0171948	0.00019998	0.000322522	1
ENSG00000268858.2	6145	1.04735	839.174	291.943	1.74e-12	20-63868310-T-C	4017	32	34	0.0416667	1	3.19e-14	-0.911817	0.114954	0.0001	5.47e-10	1
ENSG00000268858.2	6145	1.05136	831.653	291.114	5e-06	20-63861242-A-C	-3051	60	62	0.0761671	1	8.68e-07	0.430867	0.085958	0.00259974	0.00306032	2
ENSG00000101150.17	6143	1.0364	906.38	293.494	2.96e-05	20-63887336-C-G	22108	254	334	0.409314	1	8.35e-06	0.0469689	0.0103764	0.0211979	0.0228242	1
ENSG00000101152.10	6002	1.05858	909.251	295.666	1.01e-05	20-63925754-C-CAAAA	30572	219	265	0.325377	1	2.44e-06	-0.0718656	0.0149854	0.00569943	0.00678975	1
ENSG00000101152.10	6002	1.05168	925.793	297.331	7.84e-05	20-63599204-T-C	-295978	58	59	0.0723039	1	2.61e-05	-0.0926273	0.0217245	0.0558944	0.0597404	2
ENSG00000101152.10	6002	1.05799	899.503	295.318	0.000134892	20-63895194-T-TGCC	12	71	75	0.0928218	1	4.54e-05	0.0778999	0.0188517	0.0950905	0.0983952	3
ENSG00000198276.15	5792	1.03419	881.527	294.398	6.77e-10	20-63968004-C-T	16878	104	114	0.140049	1	4.9e-11	0.222179	0.0326833	0.0001	3.6e-07	1
ENSG00000196700.8	5719	1.06443	781.644	291.863	1.56e-05	20-64133906-C-T	164041	15	15	0.0184275	1	3.33e-06	-0.311543	0.0658863	0.00769923	0.00886396	1
ENSG00000196700.8	5719	1.06677	769.155	290.671	9.07e-05	20-64031687-A-AC	61822	46	46	0.0569307	1	2.43e-05	0.167688	0.0391712	0.0530947	0.0546949	2
ENSG00000130590.13	5656	1.02898	881.736	298.237	5.47e-17	20-64016855-C-A	36847	48	49	0.060049	1	6.03e-19	0.713589	0.0755223	0.0001	1.96e-14	2
ENSG00000130590.13	5656	1.02697	917.555	300.437	5.27e-08	20-63973207-G-GGT	-6801	33	34	0.042394	1	8.63e-09	0.394066	0.0667333	0.0001	3.65e-05	3
ENSG00000130590.13	5656	1.02481	892.79	299.085	4.93e-08	20-63981322-G-A	1314	79	80	0.0980392	1	7.41e-09	0.428745	0.0722685	0.00019998	3.39e-05	4
ENSG00000101161.7	5652	1.06997	788.532	290.143	7.75e-19	20-64003921-T-C	22786	152	164	0.20098	1	1.44e-21	0.274064	0.0267854	0.0001	5.1e-17	1
ENSG00000101161.7	5652	1.05985	814.065	291.826	8.92e-10	20-64039438-C-G	58303	63	64	0.0784314	1	4.84e-11	0.264448	0.0388985	0.0001	3.04e-07	2
ENSG00000101161.7	5652	1.0733	756.024	287.455	2.69e-05	20-63405973-G-A	-575162	66	69	0.0845588	1	5.63e-06	-0.150418	0.0326007	0.0126987	0.0146132	3
ENSG00000101161.7	5652	1.06911	791.906	289.774	7.04e-05	20-63973207-G-GGT	-7928	33	34	0.042394	1	1.86e-05	0.217777	0.050144	0.0406959	0.043048	4
ENSG00000196421.8	5365	1.04674	773.963	294.177	1.42e-05	20-64014460-GCCTGGCCAACATGGTAAAAC-G	-21715	152	164	0.201474	1	3.5e-06	0.494184	0.104745	0.00839916	0.00869007	1
ENSG00000196421.8	5365	1.04601	778.121	294.102	4.43e-18	20-64016855-C-A	-19320	48	49	0.060049	1	1.95e-20	1.27685	0.129006	0.0001	7.3e-16	2
ENSG00000196421.8	5365	1.03817	793.985	295.705	4.27e-09	20-63981322-G-A	-54853	79	80	0.0980392	1	3.82e-10	0.799263	0.123851	0.0001	2.06e-06	3
ENSG00000196421.8	5365	1.048	783.336	293.989	5.81e-08	20-63973207-G-GGT	-62968	33	34	0.042394	1	6.64e-09	0.662318	0.111266	0.0001	2.76e-05	4
ENSG00000203883.6	5314	1.02508	712.791	290.408	5.4e-06	20-64005855-T-C	-43786	150	161	0.197304	1	1.07e-06	0.424211	0.08534	0.00259974	0.0033033	1
ENSG00000125510.15	5141	1.07439	661.081	285.512	1.35e-13	20-64086577-C-T	6404	288	386	0.473039	1	9.79e-16	-0.192579	0.0228247	0.0001	1.55e-11	1
ENSG00000125510.15	5141	1.06588	708.071	289.233	9.15e-06	20-64134385-G-C	54212	80	93	0.113971	1	1.73e-06	0.202987	0.0416948	0.00289971	0.00450013	2
ENSG00000125510.15	5141	1.0648	696.596	288.304	9.86e-07	20-63092793-TC-T	-987380	34	38	0.0465686	1	1.26e-07	0.315729	0.058465	0.00049995	0.000416154	3
ENSG00000125510.15	5141	1.07022	692.044	287.678	1.04e-05	20-64157016-C-T	76843	23	23	0.0281863	1	1.89e-06	0.373196	0.0769489	0.00409959	0.00492825	4
ENSG00000203880.11	4300	1.03187	605.862	291.79	6.67e-06	20-64255659-C-T	-36	108	117	0.144444	1	1.44e-06	-0.122537	0.0249672	0.00179982	0.00333856	1
ENSG00000232852.1	4150	1.04932	591.16	292.207	9.24e-05	20-63677133-A-G	-615865	299	401	0.492629	1	2.91e-05	-0.290433	0.0685166	0.0413959	0.0450607	1
ENSG00000281383.1	146	1.02166	71.3262	317.593	0.000195824	21-8881683-A-G	626169	101	113	0.139851	1	0.000121879	-0.281218	0.0723375	0.0117988	0.0125299	1
ENSG00000281383.1	146	1.0187	71.7842	318.072	0.000469689	21-8815226-C-T	559712	54	54	0.0665025	1	0.000311508	-0.384882	0.105643	0.0290971	0.0308754	2
ENSG00000188681.11	156	0.988167	86.0008	327.13	0.000502778	21-8654614-G-A	-475138	39	39	0.0496183	1	0.00043864	0.59308	0.167011	0.0442956	0.044152	1
ENSG00000228314.1	7875	1.02819	1139.56	301.458	2.17e-09	21-13883782-C-T	35418	175	185	0.234772	1	3.36e-10	0.486042	0.0750356	0.0001	1.7e-06	1
ENSG00000228314.1	7875	1.03195	1102.5	299.827	1.74e-18	21-13980370-C-T	132006	262	343	0.421376	1	2.65e-20	0.483892	0.0490463	0.0001	6.41e-16	3
ENSG00000228314.1	7875	1.03589	1113.04	300.024	1.62e-05	21-13887619-C-T	39255	111	111	0.137376	1	5.73e-06	0.498288	0.10807	0.0124987	0.0152283	4
ENSG00000228314.1	7875	1.03354	1090.93	299.361	5.23e-09	21-13869344-T-G	20980	293	401	0.492405	1	7.73e-10	-0.295457	0.04664	0.0001	3.75e-06	5
ENSG00000228314.1	7875	1.04381	1054.35	296.889	3.99e-09	21-13940467-C-T	92103	42	46	0.0563726	1	4.87e-10	0.629575	0.0981521	0.0001	2.4e-06	6
ENSG00000228314.1	7875	1.03339	1102.27	299.493	1.11e-05	21-14287410-G-T	439046	253	312	0.382353	1	3.69e-06	-0.220683	0.0468817	0.00809919	0.0103162	7
ENSG00000228314.1	7875	1.04314	1085.94	298.121	5.91e-05	21-13900106-G-A	51742	155	159	0.20229	1	2.25e-05	0.364649	0.0848027	0.0533947	0.0541869	8
ENSG00000230965.1	8046	1.01129	804.916	282.862	7.99e-05	21-13980370-C-T	73882	262	343	0.421376	1	1.61e-05	0.266462	0.0608925	0.0579942	0.0601048	1
ENSG00000230965.1	8046	1.0164	796.765	281.971	7.89e-05	21-13891347-T-A	-15141	163	168	0.209476	1	1.54e-05	0.349762	0.0797327	0.0541946	0.0577832	2
ENSG00000185272.13	8701	1.04286	1192.39	297.226	1.34e-29	21-14230178-C-G	14048	255	324	0.397059	1	4.63e-33	0.582064	0.0434405	0.0001	1.23e-27	1
ENSG00000243064.8	8739	1.03052	1248.7	303.791	1.46e-11	21-14276164-G-T	39958	268	338	0.414216	1	1.15e-12	0.250435	0.0338764	0.0001	1.05e-08	1
ENSG00000243064.8	8739	1.03191	1249.99	303.53	8.41e-08	21-14270997-G-GTA	34791	199	226	0.277778	1	1.64e-08	0.218339	0.0377294	0.00019998	7.74e-05	2
ENSG00000243064.8	8739	1.03368	1238.96	303.251	6.75e-06	21-14287229-G-A	51023	143	158	0.193627	1	2.08e-06	-0.206261	0.0427071	0.00639936	0.00698935	3
ENSG00000155307.17	8597	1.03507	1292.41	299.366	3.01e-05	21-13892760-G-T	-690642	73	84	0.105	1	1.04e-05	-0.156503	0.034965	0.0320968	0.0335487	1
ENSG00000226751.2	9302	1.04232	1346.09	297.204	6.65e-05	21-14308018-G-A	-455072	139	156	0.192118	1	2.35e-05	-0.275188	0.0641612	0.0736926	0.0758516	1
ENSG00000155313.15	7418	1.03889	1380.13	303.873	5.5e-05	21-15434515-A-T	-295510	17	18	0.0220588	1	2.35e-05	-0.2534	0.0590779	0.0655934	0.0649945	1
ENSG00000154640.14	9158	1.05195	1394.51	298.388	7.37e-05	21-17445345-C-T	-167602	293	396	0.486386	1	2.74e-05	0.180343	0.0424013	0.0821918	0.0847581	1
ENSG00000154642.10	9437	1.03574	1454.1	304.375	2.02e-06	21-17787206-A-G	-32180	291	384	0.470588	1	5.52e-07	0.0940152	0.0184143	0.00139986	0.00234526	1
ENSG00000154642.10	9437	1.04216	1421.18	302.811	9.17e-05	21-18091412-C-T	272026	33	37	0.0453431	1	3.58e-05	-0.201643	0.0481383	0.108289	0.109963	2
ENSG00000198618.5	9894	1.06722	1273.65	295.838	6.46e-05	21-18885272-AGT-A	27493	29	30	0.0376884	1	2.18e-05	-0.389983	0.0905469	0.0621938	0.0647013	1
ENSG00000234883.5	7628	1.06272	883.451	287.805	5.78e-05	21-24624599-GAACAAACAAACA-G	-937310	30	31	0.0382716	1	1.47e-05	0.374569	0.0851742	0.0383962	0.0401755	1
ENSG00000154719.13	7662	1.04876	916.591	291.227	1.89e-09	21-25600574-TTA-T	-6943	199	235	0.288177	1	1.24e-10	-0.238459	0.0358921	0.0001	8.87e-07	1
ENSG00000154727.10	7895	1.07003	853.908	287.462	0.000162675	21-26404500-G-T	669930	30	35	0.0428922	1	4.8e-05	0.139658	0.0339049	0.107089	0.109236	1
ENSG00000142192.20	8441	1.01437	1070.73	296.165	3.92e-08	21-26104273-A-T	-66855	294	399	0.490172	1	5.37e-09	0.151643	0.025308	0.00019998	3.61e-05	1
ENSG00000154734.14	9053	1.04669	1270.84	299.94	2.91e-16	21-26846062-C-T	653	160	191	0.234069	1	3.92e-18	-0.449981	0.0489333	0.0001	9.51e-14	1
ENSG00000154734.14	9053	1.05903	1163.95	294.959	0.000111598	21-26943949-C-A	98540	270	369	0.453317	1	3.52e-05	-0.19453	0.0463971	0.10339	0.105017	2
ENSG00000154736.5	9181	1.04835	1219.28	294.076	2.97e-05	21-26942036-CT-C	-24477	117	135	0.166256	1	8.55e-06	0.279821	0.0618913	0.0269973	0.0296165	1
ENSG00000226935.6	8110	1.04024	711.321	290.332	0.000122206	21-28576469-C-CTT	37151	227	277	0.340295	1	3.77e-05	0.318243	0.0761885	0.0721928	0.0740937	1
ENSG00000156239.11	7918	1.03651	770.249	295.074	1.37e-08	21-28904458-C-G	19087	140	155	0.189951	1	1.54e-09	-0.194215	0.0312565	0.0001	6.86e-06	1
ENSG00000198862.13	7691	1.04346	660.101	287.422	2.21e-06	21-28942775-T-TA	-50181	253	320	0.392157	1	3.35e-07	0.0731147	0.0140396	0.00079992	0.00107852	1
ENSG00000156253.6	7628	1.05277	593.791	282.356	2.9e-22	21-29017301-A-G	-2077	206	253	0.310049	1	4.79e-26	0.491102	0.0426673	0.0001	1.72e-20	1
ENSG00000156261.12	7662	1.02498	639.49	289.622	4.65e-79	21-29073627-G-A	-170	118	124	0.151961	1	1.06e-91	0.677421	0.0237892	0.0001	3.82e-78	1
ENSG00000156261.12	7662	1.0287	645.463	290.599	4.56e-07	21-28926572-T-C	-147225	280	376	0.461916	1	5.56e-08	-0.097204	0.0174896	0.00019998	0.000230142	2
ENSG00000156261.12	7662	1.02833	655.897	290.239	0.000128072	21-28704676-A-C	-369121	19	20	0.0245098	1	3.66e-05	0.203022	0.0485286	0.0757924	0.0741603	3
ENSG00000156265.15	7652	1.05754	613.341	283.973	2.41e-08	21-29345880-G-A	268409	207	252	0.308824	1	1.43e-09	0.297671	0.0478066	0.0001	7.6e-06	1
ENSG00000156273.15	7381	1.03204	623.71	291.283	5.44e-06	21-29166946-T-C	-51915	159	183	0.224816	1	9.65e-07	0.0713139	0.0142895	0.00249975	0.00278577	1
ENSG00000156273.15	7381	1.04119	609.723	288.646	1.59e-05	21-30111435-G-T	892574	16	16	0.019656	1	3e-06	-0.222774	0.0468903	0.00629937	0.00782453	2
ENSG00000236056.1	7382	1.01526	687.194	294.472	7.79e-11	21-29190885-G-A	-31436	107	117	0.143382	1	4.27e-12	0.624781	0.0868923	0.0001	4.12e-08	1
ENSG00000228817.4	7768	1.0427	612.569	290.044	4.56e-05	21-28432376-A-ATTAT	-938121	32	34	0.0428212	1	1.07e-05	0.646806	0.144735	0.0214978	0.0232149	1
ENSG00000228817.4	7768	1.0345	633.892	292.615	9.6e-05	21-30080376-T-C	709879	184	211	0.259214	1	2.76e-05	0.319109	0.0750706	0.0520948	0.0527992	2
ENSG00000273464.1	7407	1.03011	687.572	299.414	7.92e-05	21-28872227-C-T	-785179	55	55	0.067734	1	3.06e-05	0.560394	0.132574	0.0474953	0.047892	1
ENSG00000156299.13	8209	1.03352	1192.46	301.011	9.13e-12	21-31448674-G-A	-111303	130	142	0.17402	1	4.93e-13	-0.240091	0.0319207	0.0001	5.8e-09	1
ENSG00000156299.13	8209	1.03369	1203.91	301.257	7.54e-05	21-31097752-G-A	-462225	82	86	0.105392	1	2.75e-05	-0.176023	0.0414002	0.0784922	0.0788223	2
ENSG00000273091.1	7946	0.999116	985.313	287.479	9.97e-06	21-31641996-T-C	-93736	227	287	0.35258	1	1.91e-06	-0.303751	0.0626529	0.0112989	0.00982029	1
ENSG00000159055.3	7694	1.03873	1266.16	299.002	2.18e-05	21-32291231-A-T	12162	233	312	0.383292	1	7.21e-06	-0.17798	0.0390352	0.0229977	0.0233016	1
ENSG00000142207.6	7671	1.03433	1296.4	301.939	1.76e-41	21-32321371-C-T	-71655	111	121	0.148284	1	1.05e-45	0.463943	0.0278817	0.0001	1.15e-39	1
ENSG00000166979.12	7651	1.01709	1192.38	298.563	1.23e-06	21-32407989-C-T	-4053	109	116	0.142157	1	2.88e-07	-0.285502	0.0545049	0.00149985	0.00129977	1
ENSG00000242220.6	7204	1.04012	1164.74	299.562	1.8e-06	21-32531321-T-C	-56052	132	147	0.180147	1	4.61e-07	-0.449088	0.0873155	0.00139986	0.00160888	1
ENSG00000159082.17	7012	1.04187	1076.83	295.941	1.04e-06	21-33081872-C-T	353824	10	10	0.0122549	1	2.11e-07	0.437273	0.0825115	0.00139986	0.000826465	1
ENSG00000159086.14	6951	1.04128	1086.29	296.467	3.97e-11	21-32732199-A-T	-39659	20	21	0.0257353	1	2.36e-12	0.367008	0.0503908	0.0001	2.11e-08	1
ENSG00000279690.1	6880	1.05219	951.914	290.796	4.01e-05	21-32778850-A-G	-12654	191	228	0.280098	1	1.07e-05	-0.30403	0.0680204	0.0287971	0.0308872	1
ENSG00000184221.12	6584	1.03468	1013.34	297.207	1.51e-21	21-33067583-C-T	-2561	193	220	0.269608	1	5.1e-24	0.386521	0.0353254	0.0001	3.64e-19	1
ENSG00000159110.19	6280	1.0284	969.771	300.183	6e-25	21-33229941-T-G	40	280	349	0.428571	1	8.22e-28	0.267726	0.0223379	0.0001	1.43e-22	1
ENSG00000159110.19	6280	1.03533	962.379	299.332	2.15e-09	21-33229937-C-G	36	12	12	0.0147059	1	2.12e-10	-0.584453	0.0891973	0.0001	1.28e-06	2
ENSG00000159110.19	6280	1.0322	959.832	299.568	0.000116037	21-34156836-CT-C	926935	39	42	0.0527638	1	4.34e-05	0.245547	0.0592707	0.0969903	0.0967672	3
ENSG00000223799.1	6325	1.02463	966.782	298.016	6.37e-06	21-33268483-A-G	2223	169	197	0.242015	1	1.76e-06	0.234983	0.0482972	0.00489951	0.00536229	1
ENSG00000243646.9	6324	1.0445	935.563	296.634	7.2e-08	21-33224790-T-TA	-41568	300	386	0.474201	1	8.92e-09	-0.0919712	0.0155932	0.00019998	4.31e-05	1
ENSG00000243646.9	6324	1.0398	917.206	295.854	9.09e-08	21-33276218-A-C	9860	251	319	0.391892	1	1.11e-08	-0.089035	0.0151996	0.00019998	5.64e-05	2
ENSG00000142166.12	6377	1.03801	1003.03	301.042	1.01e-17	21-33313599-T-C	-10878	223	270	0.330882	1	1.04e-19	-0.1861	0.0192323	0.0001	2.93e-15	1
ENSG00000142166.12	6377	1.03973	985.26	300.39	1.26e-10	21-33303896-T-C	-20581	176	199	0.243873	1	8.87e-12	-0.152452	0.0215598	0.0001	6.47e-08	2
ENSG00000159128.14	6488	1.04023	962.14	297.139	2.35e-17	21-33397598-A-G	-5298	152	176	0.215686	1	1.57e-19	0.156724	0.0162872	0.0001	6.29e-15	1
ENSG00000159128.14	6488	1.04197	1000.47	298.768	2.72e-08	21-33380028-A-C	-22868	96	103	0.126225	1	3.36e-09	0.121805	0.0200537	0.0001	1.72e-05	2
ENSG00000142188.16	6477	1.042	1014.98	295.193	1.89e-67	21-33450945-C-T	-29066	269	356	0.437346	1	4.37e-76	0.379249	0.0155641	0.0001	3.97e-67	1
ENSG00000205726.14	6699	1.00478	1068.03	299.488	7.13e-28	21-33657266-G-A	14866	249	299	0.367322	1	6.72e-31	-0.520683	0.0405918	0.0001	5.82e-25	1
ENSG00000241837.6	6956	1.02607	1183.7	298.892	2.77e-07	21-33908879-G-A	-7101	289	380	0.465686	1	5.56e-08	-0.0930971	0.0167476	0.0001	0.000263059	1
ENSG00000237945.7	6955	1.03117	1134.64	300.494	1.99e-77	21-33931656-T-C	14643	249	317	0.38848	1	7.21e-87	-0.645838	0.023804	0.0001	1.13e-76	1
ENSG00000237945.7	6955	1.02043	1196.23	303.761	4.79e-08	21-33977880-C-T	60867	160	179	0.219363	1	8.47e-09	0.168311	0.0284903	0.0001	4.65e-05	2
ENSG00000243927.5	6907	1.01996	1113.01	301.686	2.98e-11	21-34200583-T-A	127359	101	113	0.139163	1	1.97e-12	-0.348801	0.0477266	0.0001	2.33e-08	1
ENSG00000243927.5	6907	1.02968	1094	300.157	3.06e-06	21-33931656-T-C	-141568	249	317	0.38848	1	7.31e-07	0.158166	0.0313331	0.00229977	0.00278406	2
ENSG00000198743.6	6914	1.05455	1048.28	296.964	1e-09	21-33982442-AT-A	-112421	236	298	0.366005	1	7.11e-11	-0.123629	0.0183591	0.0001	4.83e-07	1
ENSG00000198743.6	6914	1.05812	1049.74	296.582	6.81e-09	21-34200583-T-A	105720	101	113	0.139163	1	6.1e-10	-0.166239	0.0260885	0.0001	3.5e-06	2
ENSG00000180509.11	6995	1.05475	1116.62	294.727	1.63e-09	21-34512227-G-A	-48	177	206	0.253071	1	1.36e-10	-0.222543	0.0335716	0.0001	8.64e-07	1
ENSG00000159228.12	8673	1.03963	1145.39	300.77	5.46e-23	21-36064426-G-A	-6524	29	29	0.0355392	1	1.23e-25	-0.974722	0.0856154	0.0001	1.07e-20	1
ENSG00000159228.12	8673	1.04642	1122.09	300.015	3.14e-07	21-36098406-A-G	27456	199	244	0.299754	1	5.65e-08	0.183773	0.0330855	0.00019998	0.000238459	2
ENSG00000185917.13	8705	1.0442	1139.2	296.679	5.62e-11	21-36049574-T-C	-29815	241	302	0.37069	1	3.55e-12	-0.271712	0.0376368	0.0001	3.02e-08	1
ENSG00000159231.5	8731	1.0418	1109.35	298.368	2.99e-21	21-36112764-A-C	-22148	278	356	0.436275	1	7.29e-24	-0.480414	0.0441261	0.0001	6.06e-19	1
ENSG00000159231.5	8731	1.04072	1130.45	299.381	2.37e-08	21-36134468-C-T	-444	115	128	0.156863	1	2.99e-09	0.356384	0.0584763	0.0001	1.72e-05	2
ENSG00000142197.12	8693	1.03697	1161.44	300.403	5e-11	21-36257943-ATAGATGTAGGTAGATGTAGGTAGGTAGG-A	101161	101	111	0.136364	1	4.24e-12	0.283934	0.0394822	0.0001	3.09e-08	1
ENSG00000236830.6	8660	1.05949	1100.83	296.154	4.33e-07	21-36122306-A-G	-53509	93	99	0.121324	1	7.99e-08	0.499631	0.0910147	0.00029997	0.000294663	1
ENSG00000159256.12	8564	1.04008	1077.37	300.192	5.6e-47	21-36298399-C-A	-35247	80	84	0.103194	1	1.58e-52	0.421334	0.0229936	0.0001	1.1e-45	1
ENSG00000159256.12	8564	1.04816	1036.31	297.653	3.77e-12	21-36312658-C-T	-20988	231	287	0.351716	1	1.45e-13	0.112468	0.0145926	0.0001	1.5e-09	2
ENSG00000159256.12	8564	1.05661	994.889	295.253	2.33e-05	21-37239001-G-A	905355	11	11	0.0134804	1	6.17e-06	0.325801	0.07093	0.0164983	0.0180523	3
ENSG00000228107.1	8510	1.07836	1009.66	292.702	6.51e-05	21-36297731-A-G	-62899	268	346	0.42402	1	1.99e-05	0.204856	0.0473262	0.0485951	0.0495504	1
ENSG00000159267.14	8458	1.04755	1072.37	294.638	1.73e-21	21-36958789-CA-C	-31447	257	314	0.385468	1	3.77e-24	0.390629	0.0355806	0.0001	2.6e-19	1
ENSG00000185808.13	8371	1.03475	1245.29	301.907	5.22e-35	21-37072695-A-G	-475	238	287	0.352723	1	1.49e-38	0.493273	0.0332768	0.0001	5.28e-33	1
ENSG00000182670.13	8371	1.06466	1145.94	299.759	3.69e-23	21-37122618-G-A	49392	275	343	0.421446	1	6.54e-26	0.198259	0.0172994	0.0001	2.3e-21	1
ENSG00000182670.13	8371	1.05656	1157.66	300.487	2.36e-09	21-37087425-A-G	14199	147	170	0.208333	1	2.4e-10	-0.141528	0.0216704	0.0001	1.29e-06	2
ENSG00000270116.1	8304	1.03845	1057.2	292.639	0.000124758	21-36208318-C-T	-892496	130	147	0.180147	1	4.15e-05	0.312748	0.07528	0.110789	0.112278	1
ENSG00000157538.13	8008	1.02745	1049.83	297.41	5.92e-06	21-37084769-C-T	-183014	272	341	0.418919	1	1.58e-06	-0.182798	0.0373972	0.0049995	0.0053241	1
ENSG00000231123.1	7873	1.04368	1204.76	299.754	2.74e-05	21-38108212-T-TAA	-130452	15	15	0.0184275	1	9.54e-06	-0.75505	0.167921	0.0253975	0.0274718	1
ENSG00000157551.17	7885	1.0409	1204.14	302.445	3.72e-50	21-38228242-A-AGGAG	-28456	286	387	0.474265	1	1.09e-55	0.515733	0.0269805	0.0001	5.59e-49	1
ENSG00000157551.17	7885	1.03349	1228.82	304.067	6.67e-19	21-38223554-A-G	-33144	251	332	0.406863	1	8.8e-21	-0.294875	0.0294928	0.0001	2.52e-16	2
ENSG00000157551.17	7885	1.03661	1193.59	302.341	0.000101433	21-39151238-A-T	894540	75	79	0.0968137	1	4.06e-05	0.102807	0.0247178	0.10079	0.103771	3
ENSG00000157557.11	8358	1.05592	1063.31	290.62	4.34e-05	21-39076130-A-G	270823	217	262	0.321429	1	1.17e-05	0.0840621	0.018886	0.0329967	0.0369984	1
ENSG00000183527.11	9186	1.06213	1181.92	290.231	8.56e-05	21-39544167-C-T	360316	169	191	0.235222	1	2.5e-05	0.171561	0.0401361	0.080192	0.0810403	1
ENSG00000255568.3	9364	1.01558	1532.4	304.409	2.64e-07	21-39318729-C-T	4794	279	363	0.445813	1	6.95e-08	-0.356898	0.0646982	0.00039996	0.000355252	1
ENSG00000185658.13	9357	1.05649	1291.45	292.791	2.71e-16	21-39313672-G-A	-7887	114	129	0.158477	1	2.26e-18	0.170623	0.0183938	0.0001	6.76e-14	1
ENSG00000205581.10	9330	1.0194	1473.84	305.872	1.11e-14	21-39351705-G-A	2058	22	22	0.0270936	1	4.57e-16	-0.644805	0.0754836	0.0001	1e-11	1
ENSG00000205581.10	9330	1.02714	1439.91	304.369	8.64e-11	21-39360005-T-G	10358	276	353	0.432598	1	8e-12	-0.181065	0.0255464	0.0001	7.99e-08	2
ENSG00000182093.14	9304	1.03014	1344.91	297.342	3.13e-53	21-39397685-G-GATTAA	17441	229	276	0.339066	1	1.4e-59	0.625704	0.0310816	0.0001	1.35e-51	1
ENSG00000226496.2	10406	1.0422	1979.34	300.493	9.02e-06	21-41148719-A-C	586	211	252	0.308824	1	2.86e-06	-0.276624	0.0580876	0.0138986	0.0146613	1
ENSG00000182240.15	10381	1.04435	1940.81	302.865	4.4e-11	21-41148719-A-C	-19082	211	252	0.308824	1	3.35e-12	-0.270884	0.0374919	0.0001	4.07e-08	1
ENSG00000182240.15	10381	1.03665	1999.31	304.566	2.85e-05	21-41969328-T-C	801527	16	16	0.0196078	1	1.04e-05	0.567942	0.126863	0.0491951	0.0490465	2
ENSG00000183844.16	10245	1.02104	2113.81	304.86	2.58e-66	21-41317710-G-T	13498	121	130	0.159314	1	1.74e-72	1.45049	0.061911	0.0001	2.64e-64	1
ENSG00000183486.12	10359	1.03067	2285.82	307.413	8.97e-11	21-41362064-G-A	121	52	54	0.0661765	1	1.4e-11	-0.241206	0.0344503	0.0001	1.26e-07	1
ENSG00000157601.13	10481	1.06036	2151.92	305.635	8.86e-17	21-41426246-A-C	5942	258	325	0.398284	1	2.15e-18	-0.301822	0.0325369	0.0001	3.17e-14	1
ENSG00000157601.13	10481	1.05986	2092.48	304.506	1.19e-05	21-41455205-T-C	34901	252	328	0.402709	1	3.93e-06	-0.148324	0.0316094	0.0170983	0.0191235	2
ENSG00000183421.11	10374	1.03183	2118.52	303.95	6.32e-07	21-41744185-A-C	-22921	198	235	0.28799	1	1.77e-07	0.341806	0.0640727	0.00059994	0.00106848	1
ENSG00000141956.13	10504	1.03818	2138.04	305.121	6.24e-12	21-41794581-C-A	-84901	53	57	0.0719697	1	5.43e-13	0.500266	0.0666269	0.0001	6.57e-09	2
ENSG00000141956.13	10504	1.03644	2210.84	306.541	3.8e-07	21-41821885-G-A	-57597	13	14	0.017199	1	1.05e-07	0.59696	0.109826	0.00049995	0.000638755	3
ENSG00000141956.13	10504	1.03099	2220.47	306.977	1.21e-05	21-41795241-C-T	-84241	197	235	0.28799	1	4.71e-06	0.209147	0.0449456	0.0223978	0.023461	4
ENSG00000157617.16	10519	1.07251	1947.23	302.679	4.49e-21	21-41926402-C-T	-27488	18	19	0.0232843	1	2.38e-23	-1.2892	0.120023	0.0001	4.9e-19	1
ENSG00000157617.16	10519	1.06962	1926.86	302.451	3.39e-12	21-41907747-A-G	-46143	248	300	0.367647	1	1.85e-13	0.276861	0.0360978	0.0001	1.71e-09	2
ENSG00000173276.13	10637	1.03872	1873.27	297.89	6.82e-05	21-41752620-G-A	-257767	99	103	0.126225	1	2.47e-05	0.139721	0.0326649	0.10439	0.108755	1
ENSG00000184385.2	10666	1.0236	1887.48	300.387	7.34e-28	21-42107843-C-T	-691	217	260	0.318627	1	8.5e-31	0.776037	0.0606268	0.0001	3.75e-25	1
ENSG00000160183.13	10469	1.02089	1897.38	303.332	1.09e-38	21-42403997-A-G	7151	244	314	0.385749	1	8.47e-43	-0.680854	0.0428667	0.0001	3.85e-36	1
ENSG00000160183.13	10469	1.01945	1914.06	304.103	1.59e-07	21-42376804-T-A	-20042	278	367	0.45086	1	3.41e-08	0.27099	0.0479604	0.00019998	0.000257307	2
ENSG00000160183.13	10469	1.021	1871.9	302.668	3.63e-05	21-42386373-C-T	-10473	20	20	0.02457	1	1.31e-05	0.687859	0.155507	0.0608939	0.0615837	3
ENSG00000160185.14	10468	1.03019	2012.29	306.243	5.38e-35	21-42434957-A-C	31510	162	191	0.234069	1	2.41e-38	0.332956	0.0225708	0.0001	1.24e-32	1
ENSG00000160185.14	10468	1.03132	1989.02	305.692	5.34e-10	21-42415383-T-C	11936	225	290	0.355392	1	7.06e-11	0.123062	0.0182701	0.0001	6.81e-07	2
ENSG00000160185.14	10468	1.02663	2023.27	306.57	1.78e-06	21-41886478-G-A	-516969	11	11	0.0134804	1	5.46e-07	0.416624	0.0815639	0.00209979	0.00305098	3
ENSG00000160190.13	10353	1.03254	1881.65	299.255	3.71e-05	21-42581322-GTTAT-G	85314	15	16	0.0196078	1	1.31e-05	0.557423	0.125997	0.0593941	0.0609576	1
ENSG00000235772.1	10216	1.04778	1706.9	295.692	2.72e-11	21-42555993-G-T	-5941	114	130	0.159314	1	1.44e-12	-0.597063	0.0811216	0.0001	2.03e-08	1
ENSG00000160191.17	10013	1.02637	1915.31	307.893	1.47e-28	21-42738295-C-A	84659	201	242	0.296569	1	4.17e-31	0.406793	0.0316075	0.0001	6.25e-26	1
ENSG00000160191.17	10013	1.03088	1865.55	306.353	1.78e-08	21-42654602-A-G	966	57	61	0.0749386	1	3.47e-09	0.336725	0.0554849	0.0001	2.38e-05	2
ENSG00000160191.17	10013	1.01912	1936.13	309.041	2.51e-05	21-42738337-G-A	84701	99	112	0.137931	1	1.08e-05	-0.186146	0.0416615	0.0409959	0.0443954	3
ENSG00000160193.11	9668	1.03022	1788.09	308.608	1.64e-07	21-42935408-C-T	55840	187	221	0.270833	1	4.24e-08	0.197994	0.0353002	0.0001	0.000225905	1
ENSG00000160193.11	9668	1.02767	1823.6	309.501	4.05e-05	21-43659676-C-T	780108	17	17	0.0208333	1	1.79e-05	0.491761	0.113001	0.0652935	0.0654826	2
ENSG00000160194.17	9668	1.04467	1463.17	297.434	1.69e-16	21-42880934-C-CTT	1290	160	182	0.224691	1	1.73e-18	0.372608	0.0400346	0.0001	6.65e-14	1
ENSG00000160194.17	9668	1.03897	1521.24	299.538	7.11e-15	21-42903610-C-T	23966	38	39	0.0479115	1	1.51e-16	-0.875552	0.10066	0.0001	3.98e-12	2
ENSG00000160194.17	9668	1.02479	1572.66	301.8	1.5e-05	21-42936197-T-C	56553	82	85	0.104167	1	4.78e-06	0.341165	0.0733752	0.0189981	0.0210557	3
ENSG00000233056.2	9495	1.04121	1536.51	300.215	1.3e-10	21-42906903-A-G	-18743	58	60	0.0735294	1	1.2e-11	-0.544346	0.0774821	0.0001	1.04e-07	1
ENSG00000160199.14	9417	1.04772	1560.39	302.091	3.99e-08	21-43053581-C-T	79071	64	68	0.0835381	1	6.62e-09	-0.411843	0.069185	0.0001	3.84e-05	1
ENSG00000160199.14	9417	1.0457	1578.01	302.701	9.04e-13	21-43053336-A-G	78826	251	318	0.389706	1	4.74e-14	0.383151	0.0486578	0.0001	5.52e-10	2
ENSG00000160199.14	9417	1.03933	1600.25	303.853	1.34e-05	21-43048274-G-T	73764	280	353	0.432598	1	4.55e-06	0.22015	0.0472381	0.0151985	0.0179808	3
ENSG00000160200.17	9150	1.02456	1384.98	302.096	9.71e-19	21-43069964-G-A	-6979	197	234	0.287469	1	8.79e-21	0.544289	0.0544488	0.0001	5.74e-16	1
ENSG00000160200.17	9150	1.0383	1291.31	297.478	1.37e-12	21-43067781-G-A	-9162	209	250	0.306373	1	4.18e-14	-0.410238	0.0519818	0.0001	8.03e-10	2
ENSG00000160201.11	9055	1.04921	1274.45	297.122	9.61e-14	21-43107139-T-C	-448	273	356	0.437192	1	1.98e-15	-0.558691	0.0670317	0.0001	3.9e-11	1
ENSG00000160201.11	9055	1.04743	1281.75	297.568	7.54e-06	21-43103896-G-A	-3691	203	243	0.298765	1	1.82e-06	-0.352335	0.0725266	0.00739926	0.0075621	2
ENSG00000237989.1	8879	1.07715	1303.28	293.98	2.95e-08	21-43363757-G-A	1408	77	78	0.0955882	1	3.42e-09	0.635288	0.104614	0.0001	1.7e-05	1
ENSG00000142178.7	8742	1.03555	1300.67	298.462	3.2e-08	21-43414945-G-A	-12183	173	191	0.234644	1	4.41e-09	0.538234	0.0893118	0.0001	2.86e-05	1
ENSG00000142178.7	8742	1.04606	1239.71	295.46	1.17e-09	21-43416333-C-T	-10795	289	361	0.443069	1	8.68e-11	0.334546	0.0499163	0.0001	7.69e-07	2
ENSG00000142178.7	8742	1.0459	1282.91	296.993	1.25e-11	21-43415421-G-A	-11707	121	126	0.154791	1	5.78e-13	0.699854	0.0933254	0.0001	6.92e-09	3
ENSG00000142178.7	8742	1.06043	1212.57	293.476	4.84e-05	21-43411099-C-A	-16029	61	63	0.0772059	1	1.37e-05	0.36765	0.0833031	0.0437956	0.0467099	4
ENSG00000160208.12	8629	1.05314	1225.56	297.227	3.78e-08	21-43666900-G-GA	7352	217	268	0.329238	1	4.45e-09	0.116104	0.0192744	0.0001	2.66e-05	1
ENSG00000160208.12	8629	1.05312	1218.91	296.527	1.94e-05	21-43639179-A-T	-20369	20	23	0.0282555	1	5.1e-06	0.249983	0.0539306	0.0177982	0.0187416	2
ENSG00000160209.18	8750	1.04225	1245.14	298.033	1.72e-11	21-43733870-A-G	14776	168	201	0.246929	1	7.73e-13	0.307601	0.0412736	0.0001	9.96e-09	1
ENSG00000160209.18	8750	1.04045	1287.97	299.678	3.28e-07	21-43732619-G-A	13525	120	133	0.16299	1	5.84e-08	0.261129	0.047066	0.00029997	0.000303219	2
ENSG00000160213.6	8682	1.04082	1308.73	300.496	4.62e-75	21-43776442-CGCGCGGGGCGGG-C	-3	234	288	0.353086	1	5.78e-84	-0.531648	0.020154	0.0001	7.36e-75	1
ENSG00000160213.6	8682	1.03711	1290.99	299.826	3.15e-05	21-43768397-G-A	-8048	39	40	0.0490196	1	1.02e-05	0.20544	0.045849	0.0334967	0.034861	2
ENSG00000160213.6	8682	1.03575	1337.02	301.802	6.55e-05	21-43298925-T-C	-477520	119	134	0.1675	1	2.45e-05	-0.114989	0.0268762	0.0745925	0.0755906	3
ENSG00000160214.12	8670	1.03329	1286.37	297.762	5.98e-20	21-43807958-C-T	18445	44	48	0.0591133	1	3.45e-22	0.518941	0.0498187	0.0001	2.2e-17	1
ENSG00000215458.8	8627	1.05571	1316.46	301.522	8.5e-09	21-43794365-G-A	-18202	148	173	0.21201	1	1.08e-09	-0.161049	0.0256707	0.0001	5.78e-06	1
ENSG00000215458.8	8627	1.0475	1371.62	303.785	1.06e-06	21-43848116-G-C	35549	29	32	0.0392157	1	2.64e-07	-0.309165	0.058841	0.00059994	0.00104545	2
ENSG00000160216.18	8567	1.03552	1326.5	297.831	2.98e-06	21-43827367-CA-C	-37819	67	76	0.0938271	1	7.48e-07	0.168486	0.0333997	0.00249975	0.00318671	1
ENSG00000160218.12	8628	1.02456	1464.4	300.129	2.54e-06	21-44149617-G-A	137298	61	69	0.0845588	1	6.93e-07	-0.167866	0.0331735	0.00259974	0.00320672	1
ENSG00000241945.7	8505	1.03041	1407.58	298.504	2.78e-14	21-44120326-C-T	13036	198	252	0.308824	1	7.59e-16	0.587455	0.0693191	0.0001	1.86e-11	1
ENSG00000241945.7	8505	1.0389	1368.91	296.583	5.22e-14	21-44107410-G-A	120	124	143	0.175245	1	1.25e-15	-0.340914	0.0405645	0.0001	2.83e-11	2
ENSG00000241945.7	8505	1.03409	1427.42	298.98	1.15e-09	21-44100097-T-G	-7193	153	168	0.207921	1	1.17e-10	0.400007	0.0601176	0.0001	1.03e-06	3
ENSG00000241945.7	8505	1.02677	1439.82	299.755	7.47e-09	21-44131077-C-T	23787	245	322	0.394608	1	9.91e-10	0.334745	0.0532173	0.0001	7.83e-06	4
ENSG00000241945.7	8505	1.03817	1368.47	296.289	4.82e-05	21-43168652-T-TA	-938638	127	146	0.178922	1	1.55e-05	-0.160441	0.0365786	0.0541946	0.0565707	5
ENSG00000160221.16	8519	1.02874	1463.08	303.863	1.3e-30	21-44144308-A-G	10703	196	247	0.302696	1	7.24e-34	0.706838	0.0520065	0.0001	3.21e-28	1
ENSG00000160221.16	8519	1.0349	1424	301.814	2.47e-24	21-44145591-C-T	11986	148	161	0.197304	1	4.64e-27	0.682852	0.0579829	0.0001	6.69e-22	2
ENSG00000225331.1	8448	1.07884	1187.26	291.571	3.27e-40	21-44159071-G-A	-1005	273	375	0.459559	1	2.4e-46	0.833419	0.0497043	0.0001	5.05e-40	1
ENSG00000225331.1	8448	1.09071	1160.04	289.68	5e-05	21-44042082-A-AT	-117994	21	21	0.0257353	1	1.18e-05	0.682537	0.153454	0.0383962	0.0417044	2
ENSG00000237604.1	8450	1.03521	1421.7	304.357	1.92e-45	21-44176049-C-T	560	272	349	0.428747	1	2.81e-50	0.809908	0.0456257	0.0001	9.26e-44	1
ENSG00000237604.1	8450	1.0292	1412.83	304.422	1.11e-05	21-44007609-G-C	-167880	132	164	0.20098	1	3.63e-06	0.304484	0.0646498	0.0132987	0.0135632	2
ENSG00000160223.16	8545	1.05286	1303.1	296.893	2.87e-53	21-44229109-T-C	-11857	210	247	0.302696	1	3.13e-60	0.723324	0.0357121	0.0001	8.91e-53	1
ENSG00000160223.16	8545	1.03706	1372.24	300.474	1.33e-33	21-44226373-C-A	-14593	217	278	0.341523	1	1.74e-37	-0.521226	0.0358676	0.0001	1.42e-31	2
ENSG00000160223.16	8545	1.03475	1334.17	298.963	1.95e-05	21-44240952-C-A	-14	260	329	0.403186	1	5.76e-06	-0.14144	0.0306917	0.019498	0.0222462	3
ENSG00000141959.16	8769	1.02901	1438.56	300.073	7.47e-09	21-44303800-T-C	3749	168	199	0.243873	1	1.07e-09	-0.114456	0.0182337	0.0001	7.62e-06	1
ENSG00000184441.4	8728	1.03239	1362.88	299.822	6.63e-25	21-44339314-G-C	8080	188	214	0.262255	1	1.02e-27	0.283234	0.0236759	0.0001	1.85e-22	1
ENSG00000184441.4	8728	1.04817	1299.23	296.639	1.2e-14	21-44335477-C-T	4243	155	171	0.210074	1	2.17e-16	-0.213192	0.0246484	0.0001	4.62e-12	2
ENSG00000184441.4	8728	1.03622	1377.42	299.861	6.49e-06	21-45319964-T-C	988730	20	21	0.0257353	1	1.81e-06	0.32725	0.0673368	0.00569943	0.00738935	3
ENSG00000184441.4	8728	1.03904	1351.18	298.985	7.26e-05	21-44716735-CTGTG-C	385501	53	68	0.0858586	1	2.6e-05	-0.132523	0.0310686	0.0871913	0.0838751	4
ENSG00000160226.15	8739	1.04843	1343.97	299.746	1.35e-27	21-44339863-T-A	488	188	214	0.262899	1	6.54e-31	0.293118	0.0228744	0.0001	1.26e-25	1
ENSG00000160226.15	8739	1.04889	1351.4	299.9	3.02e-19	21-44330463-C-A	-8912	144	158	0.194103	1	1.71e-21	-0.245931	0.0240979	0.0001	7.06e-17	2
ENSG00000260256.1	8747	1.04105	1180.98	290.701	8.64e-05	21-43961495-A-AGC	-386800	255	323	0.397022	1	2.57e-05	-0.238288	0.0558285	0.0853915	0.0867055	1
ENSG00000142185.16	8742	1.04388	1309.59	297.822	1.04e-41	21-44353556-C-T	3393	49	60	0.0735294	1	4.15e-47	1.06213	0.0626305	0.0001	2.91e-40	1
ENSG00000142185.16	8742	1.03822	1288.76	297.443	5.58e-07	21-44362591-T-C	12428	150	171	0.210074	1	9.5e-08	0.202165	0.0370629	0.00059994	0.000536171	2
ENSG00000160233.7	8776	1.02522	1395.47	301.521	7.04e-12	21-44455385-C-T	-101	18	18	0.0223325	1	4.18e-13	1.35697	0.179787	0.0001	6.11e-09	1
ENSG00000160233.7	8776	1.02189	1372.88	301.208	1.99e-06	21-44341797-C-G	-113689	96	105	0.128676	1	4.91e-07	0.398836	0.0777516	0.00239976	0.00237101	2
ENSG00000160233.7	8776	1.03417	1314.9	298.372	8.26e-05	21-45439505-A-C	984019	296	386	0.474201	1	2.86e-05	0.222576	0.0524662	0.0921908	0.0939428	3
ENSG00000227999.1	8775	1.01342	1384.97	305.205	4.82e-06	21-44455385-C-T	-19712	18	18	0.0223325	1	1.49e-06	1.0528	0.214872	0.00559944	0.0061839	1
ENSG00000227999.1	8775	1.02361	1340.55	302.833	7.64e-05	21-44268250-C-G	-206847	135	151	0.185049	1	2.92e-05	-0.350703	0.0827712	0.089591	0.0912266	2
ENSG00000228709.1	8858	1.02036	1382.14	299.183	3.48e-05	21-43931922-CGTGT-C	-553655	77	91	0.112624	1	1.22e-05	0.431076	0.0970642	0.0430957	0.043721	1
ENSG00000235890.2	8938	1.03436	1444.46	300.59	4.66e-06	21-44544299-CAA-C	37492	223	271	0.332512	1	1.38e-06	0.310287	0.063102	0.00559944	0.00555945	1
ENSG00000182912.6	8942	1.03613	1246.31	294.802	2.97e-10	21-44544299-CAA-C	27083	223	271	0.332512	1	1.62e-11	0.397233	0.0569442	0.0001	2.13e-07	1
ENSG00000182912.6	8942	1.03189	1235.62	294.683	2.88e-06	21-44653456-G-A	136240	302	404	0.495098	1	5.61e-07	0.272469	0.0533997	0.00219978	0.00293108	2
ENSG00000182912.6	8942	1.02262	1308.2	297.699	8.82e-05	21-44573184-C-T	55968	25	26	0.031941	1	3.02e-05	-0.717207	0.169561	0.10249	0.10273	3
ENSG00000184787.18	8529	1.04871	1352.91	299.847	7.94e-09	21-44813579-CGAGGACAGGGTGACAGCGGCG-C	11560	193	229	0.280637	1	8.99e-10	-0.126806	0.0201108	0.0001	6.02e-06	1
ENSG00000184787.18	8529	1.05596	1341.9	299.192	5.17e-05	21-44299862-AG-A	-502157	69	72	0.08933	1	1.69e-05	0.146627	0.0335869	0.0534947	0.0562826	2
ENSG00000183255.11	8382	1.0314	1312.43	299.11	3.06e-25	21-44875071-G-C	1168	277	344	0.422604	1	3.1e-28	0.248013	0.0204963	0.0001	8.43e-23	1
ENSG00000183255.11	8382	1.02221	1369.83	301.862	1.04e-07	21-44855132-A-C	-18771	255	335	0.410539	1	1.89e-08	0.117408	0.0203818	0.00019998	0.000115626	2
ENSG00000183255.11	8382	1.02426	1384.8	301.864	1.56e-07	21-44865680-T-C	-8223	47	52	0.0637255	1	2.97e-08	0.298307	0.0525521	0.00019998	0.000173669	3
ENSG00000227039.6	8446	1.0436	1352.33	300.562	3.57e-23	21-44931219-T-G	10085	229	277	0.340295	1	8.62e-26	0.500969	0.0438286	0.0001	6.81e-21	1
ENSG00000227039.6	8446	1.04644	1334.97	299.566	5.16e-10	21-44928654-CCTAA-C	7520	165	185	0.227833	1	4.35e-11	0.343272	0.0503683	0.0001	3.49e-07	2
ENSG00000227039.6	8446	1.03893	1380.9	301.61	1.68e-06	21-44943692-G-A	22558	15	15	0.0183824	1	4.13e-07	0.788117	0.152605	0.00139986	0.00179435	3
ENSG00000160255.17	8454	1.04845	1359.59	302.115	1.38e-43	21-44908184-T-C	-23805	94	101	0.123775	1	1.46e-48	-0.314152	0.0181354	0.0001	2.18e-42	1
ENSG00000160255.17	8454	1.04299	1365.91	302.985	4.7e-05	21-44901311-C-T	-30678	108	112	0.137255	1	1.71e-05	0.0774538	0.0177568	0.0532947	0.0541969	2
ENSG00000272825.1	8451	1.04013	1178.32	293.992	9.09e-18	21-44932125-C-A	-4178	146	166	0.203431	1	3.84e-20	0.542707	0.0553336	0.0001	2.9e-15	1
ENSG00000272825.1	8451	1.03868	1220.45	295.526	6.19e-10	21-44972383-C-T	36080	21	22	0.0269608	1	3.95e-11	1.39981	0.204918	0.0001	4.31e-07	2
ENSG00000272825.1	8451	1.03225	1225.71	296.295	1.79e-06	21-44942878-A-G	6575	16	17	0.0208333	1	3.5e-07	-1.14388	0.220064	0.00109989	0.00176961	3
ENSG00000183250.11	8459	1.03311	1420.65	304.592	5.95e-16	21-44933682-C-T	-6231	64	66	0.0808824	1	1.55e-17	0.682896	0.0757972	0.0001	3.32e-13	1
ENSG00000183250.11	8459	1.03866	1374.28	302.736	1.64e-07	21-44932078-T-C	-7835	115	126	0.155172	1	3.15e-08	-0.323627	0.05713	0.0001	0.000160517	2
ENSG00000276529.1	8512	1.01629	1370.02	300.305	7.42e-13	21-44976991-T-C	-1841	137	156	0.191646	1	3.91e-14	0.448811	0.056769	0.0001	7.2e-10	1
ENSG00000235374.2	8669	1.05807	1344.44	296.933	9.49e-07	21-45150028-A-C	75863	52	52	0.0637255	1	1.84e-07	-0.615072	0.115479	0.00079992	0.000844412	1
ENSG00000235374.2	8669	1.05198	1390.3	298.94	9.61e-06	21-44916696-C-T	-157469	21	22	0.0269608	1	2.7e-06	0.729242	0.152748	0.00919908	0.0103623	2
ENSG00000235374.2	8669	1.05899	1339.57	296.828	1.12e-06	21-45068117-C-T	-6048	217	255	0.3125	1	2.21e-07	-0.313552	0.0592754	0.0009999	0.000998587	3
ENSG00000235374.2	8669	1.07279	1268.7	293.505	4.62e-06	21-45066070-A-G	-8095	64	69	0.0845588	1	9.47e-07	-0.492444	0.0985841	0.00309969	0.00389101	4
ENSG00000197381.15	8668	1.01798	1389.01	299.199	1.04e-05	21-45084123-C-G	9554	206	238	0.291667	1	3.17e-06	0.130227	0.0274766	0.0127987	0.0131438	1
ENSG00000186866.16	8875	1.04472	1334.05	297.921	1.1e-17	21-45250959-G-A	-36939	52	53	0.064951	1	8.41e-20	0.561249	0.0578251	0.0001	3.47e-15	1
ENSG00000186866.16	8875	1.0427	1356.69	298.885	1.15e-05	21-44904299-G-GAC	-383599	21	23	0.0283951	1	3.19e-06	0.418019	0.0882308	0.009999	0.0127452	2
ENSG00000186866.16	8875	1.04728	1355.91	298.609	4.44e-05	21-45619377-G-A	331479	127	137	0.168305	1	1.43e-05	0.171729	0.0390013	0.0477952	0.0500218	3
ENSG00000215447.7	8878	1.04832	1322.45	294.584	6.71e-05	21-45282591-C-T	-5461	210	247	0.302696	1	2.18e-05	-0.16395	0.0380706	0.0718928	0.0738274	1
ENSG00000223768.1	8898	1.04169	1273.12	293.501	5.88e-06	21-45281994-G-C	-11291	212	250	0.30665	1	1.34e-06	-0.227529	0.0462166	0.00529947	0.00597431	1
ENSG00000184274.3	8898	1.02677	1442.66	302.014	7.16e-05	21-45297092-A-G	-8165	149	170	0.208845	1	2.97e-05	-0.34985	0.082621	0.0922908	0.0912944	1
ENSG00000182871.14	8895	1.05225	1318.21	298.91	5.47e-86	21-45479205-C-T	74068	143	162	0.198529	1	1.02e-96	-1.00669	0.0337018	0.0001	3.6e-87	1
ENSG00000182871.14	8895	1.06319	1278.96	296.639	1.56e-22	21-45510786-A-G	105649	257	331	0.406404	1	2.21e-25	-0.301615	0.0266522	0.0001	1.28e-20	2
ENSG00000182871.14	8895	1.05764	1314.94	298.293	5.29e-05	21-45580925-G-T	175788	269	357	0.4375	1	1.73e-05	0.115622	0.0265198	0.0524948	0.0561602	3
ENSG00000233922.2	9017	1.05236	1208.39	294.921	8.1e-06	21-45619377-G-A	25723	127	137	0.168305	1	2.04e-06	0.454939	0.0941023	0.00649935	0.00746949	1
ENSG00000183570.16	9041	1.05113	1110.28	294.299	5.18e-12	21-45928285-C-A	284591	52	52	0.0637255	1	1.52e-13	0.463431	0.0601845	0.0001	2.13e-09	1
ENSG00000183570.16	9041	1.04971	1139.8	295.439	5.82e-08	21-45890855-G-A	247161	288	376	0.461728	1	6.88e-09	0.173222	0.0291334	0.0001	4.02e-05	2
ENSG00000183570.16	9041	1.04248	1185.95	297.853	2.13e-07	21-45619377-G-A	-24317	127	137	0.168305	1	3.43e-08	0.212399	0.0375959	0.0001	0.000174758	3
ENSG00000276633.1	7925	1.03825	1017.74	299.703	1.52e-10	21-45868539-A-G	-2315	253	343	0.420343	1	1.04e-11	-0.449516	0.0638025	0.0001	8.37e-08	1
ENSG00000276633.1	7925	1.03694	1016.81	299.267	6.66e-06	21-45782123-T-G	-88731	91	98	0.12069	1	1.69e-06	-0.485066	0.0995334	0.00459954	0.00552164	2
ENSG00000280604.1	7688	1.03146	917.021	294.68	1.41e-26	21-45892082-A-G	-22214	289	380	0.465686	1	3.67e-30	0.719779	0.0570408	0.0001	2.43e-24	1
ENSG00000280604.1	7688	1.03139	940.859	295.8	3.19e-13	21-45915973-T-C	1677	76	81	0.0997537	1	7.39e-15	0.710865	0.0872592	0.0001	1.49e-10	2
ENSG00000280604.1	7688	1.0251	928.253	295.705	2.77e-05	21-45893984-C-T	-20312	129	141	0.173219	1	7.64e-06	0.322094	0.0708544	0.0215978	0.0229117	3
ENSG00000142156.14	7290	1.04126	841.379	289.385	2.39e-12	21-45984509-G-A	2772	45	45	0.0551471	1	5.02e-14	0.715576	0.0909349	0.0001	8.65e-10	1
ENSG00000142156.14	7290	1.03833	830.745	288.902	1.68e-16	21-45953789-C-T	-27948	236	277	0.339461	1	7.71e-19	-0.410104	0.043537	0.0001	4.41e-14	2
ENSG00000142156.14	7290	1.04667	816.124	287.47	1.01e-06	21-45967198-A-G	-14539	288	372	0.455882	1	1.35e-07	0.221541	0.0411201	0.00069993	0.000577622	3
ENSG00000142156.14	7290	1.03167	864.114	291.16	1.53e-07	21-46184081-A-G	202344	187	230	0.282555	1	1.89e-08	-0.252179	0.0437635	0.00019998	9.84e-05	4
ENSG00000142156.14	7290	1.04104	848.403	289.163	8.74e-06	21-46065823-C-CAGA	84086	217	262	0.321429	1	1.76e-06	0.196684	0.0404233	0.00569943	0.00593516	5
ENSG00000142156.14	7290	1.04601	812.975	287.034	7.59e-05	21-46294758-CAA-C	313021	47	49	0.06125	1	1.96e-05	0.34193	0.0789455	0.049895	0.0515582	6
ENSG00000142173.14	6728	1.06079	745.042	288.444	6.65e-15	21-46097688-G-C	-409	124	137	0.167892	1	4.57e-17	-0.366081	0.0412894	0.0001	9.91e-13	1
ENSG00000142173.14	6728	1.04712	774.427	291.108	3.7e-08	21-46065823-C-CAGA	-32274	217	262	0.321429	1	3.52e-09	0.201743	0.0332509	0.0001	1.72e-05	2
ENSG00000142173.14	6728	1.06531	719.525	286.316	1.17e-10	21-46094165-A-G	-3932	228	279	0.341912	1	3.16e-12	-0.260113	0.0359443	0.0001	2.82e-08	3
ENSG00000142173.14	6728	1.06814	709.213	285.412	2.16e-08	21-46184081-A-G	85984	187	230	0.282555	1	1.31e-09	-0.221374	0.0354688	0.0001	6.99e-06	4
ENSG00000142173.14	6728	1.05508	744.704	288.788	1.43e-05	21-45946440-T-G	-151657	105	115	0.141626	1	2.96e-06	0.233551	0.0491206	0.00739926	0.00806029	5
ENSG00000160284.14	6459	1.0384	758.02	289.407	1.72e-08	21-46184081-A-G	-395	187	230	0.282555	1	1.55e-09	-0.401607	0.0646278	0.0001	8.32e-06	1
ENSG00000160284.14	6459	1.0331	769.652	290.585	7.43e-18	21-46276116-G-A	91640	12	13	0.0159705	1	3.51e-20	-1.06539	0.108387	0.0001	1.9e-15	2
ENSG00000160284.14	6459	1.03199	774.253	291.162	1.1e-08	21-46179366-C-T	-5110	136	160	0.19656	1	1.04e-09	-0.350823	0.0558297	0.0001	5.76e-06	3
ENSG00000160284.14	6459	1.03228	772.014	291.447	2.5e-13	21-46186597-CA-C	2121	296	387	0.475309	1	5.62e-15	-0.250815	0.0306168	0.0001	9.25e-11	4
ENSG00000160284.14	6459	1.02675	802.314	293.541	2.6e-11	21-46532548-C-T	348072	60	65	0.0796569	1	1.33e-12	-0.44801	0.0607497	0.0001	1.29e-08	5
ENSG00000160284.14	6459	1.04075	741.909	288.768	2.34e-06	21-45936024-C-T	-248452	107	116	0.142157	1	4.13e-07	-0.243485	0.0471284	0.0009999	0.00131655	6
ENSG00000160284.14	6459	1.03665	763.421	289.919	1.27e-05	21-46081411-T-C	-103065	32	35	0.0428922	1	2.98e-06	0.378291	0.0795799	0.00689931	0.00800221	7
ENSG00000160284.14	6459	1.04514	744.596	288.172	2.55e-05	21-46217853-T-C	33377	137	168	0.205882	1	6.2e-06	-0.255893	0.0557108	0.0137986	0.0154437	8
ENSG00000223901.2	6362	1.05116	677.098	288.53	0.000199433	21-45234269-AGAAGCGGCAGGCG-A	-986000	95	105	0.133588	1	6.27e-05	-0.403347	0.0994898	0.110389	0.11131	1
ENSG00000160285.14	6334	1.02994	674.625	290.463	8.68e-31	21-46203934-T-G	-24890	136	163	0.199755	1	1.47e-35	-0.438705	0.0312688	0.0001	8.84e-29	1
ENSG00000160285.14	6334	1.03594	644.868	288.697	2.69e-09	21-46463813-A-G	234989	227	285	0.349265	1	1.21e-10	0.174983	0.0263305	0.0001	1.06e-06	2
ENSG00000215424.9	6334	1.02843	726.712	295.68	1.47e-22	21-46249509-A-G	20292	38	39	0.0477941	1	1.46e-25	0.977998	0.0860632	0.0001	3.04e-20	1
ENSG00000215424.9	6334	1.03719	714.102	294.83	1.4e-05	21-46289495-G-GAGT	60278	276	351	0.430147	1	3.29e-06	0.161697	0.0341791	0.00729927	0.00823572	2
ENSG00000239415.1	6151	1.03877	719.728	295.053	2.11e-11	21-46328271-C-CCT	74138	126	141	0.176692	1	8.75e-13	-0.402323	0.0541088	0.0001	7.42e-09	1
ENSG00000239415.1	6151	1.02618	767.842	298.638	1.97e-05	21-46158308-G-A	-95825	39	40	0.0490196	1	5.96e-06	0.435878	0.094732	0.0116988	0.0133066	2
ENSG00000239415.1	6151	1.03114	758.267	297.661	1.12e-05	21-46181088-T-C	-73045	87	96	0.117647	1	3.05e-06	-0.299166	0.0630139	0.00629937	0.00719375	3
ENSG00000239415.1	6151	1.03437	748.803	296.497	0.000112241	21-45529795-CTGTGAGTGTGTGGTGTGTCCA-C	-724338	21	21	0.0259259	1	3.92e-05	0.5353	0.128443	0.069993	0.0728922	4
ENSG00000160294.10	6024	1.04218	675.404	290.546	5.74e-11	21-46278680-C-T	-7617	219	258	0.316377	1	1.85e-12	0.179808	0.0245665	0.0001	1.85e-08	1
ENSG00000160294.10	6024	1.04213	680.336	290.308	2.05e-14	21-46286383-C-A	86	207	254	0.311275	1	1.9e-16	-0.31782	0.0366687	0.0001	4.79e-12	2
ENSG00000160294.10	6024	1.036	699.212	292.176	1.82e-08	21-46315821-T-A	29524	192	219	0.268382	1	1.57e-09	0.230271	0.0370862	0.0001	8.33e-06	3
ENSG00000160294.10	6024	1.03996	693.584	291.31	0.00018887	21-46514936-A-C	228639	12	12	0.0147059	1	6.07e-05	-0.337393	0.0830688	0.110189	0.111118	4
ENSG00000182362.13	6024	1.05931	639.352	286.293	9.85e-31	21-46298578-C-T	12241	248	315	0.386978	1	6.94e-36	0.645734	0.0457322	0.0001	1.49e-29	1
ENSG00000182362.13	6024	1.04902	652.158	288.787	4.37e-20	21-46279285-CA-C	-7052	283	358	0.439356	1	3.54e-23	-0.495131	0.0462978	0.0001	4.31e-18	2
ENSG00000182362.13	6024	1.04879	665.858	289.274	8.99e-09	21-46168732-G-A	-117605	59	63	0.0772059	1	5.45e-10	-0.526492	0.0823659	0.0001	3.26e-06	3
ENSG00000160298.17	5885	1.0481	672.677	291.388	3.23e-06	21-46295649-G-C	-28226	185	227	0.278186	1	6.2e-07	-0.227424	0.0447412	0.00059994	0.00158222	1
ENSG00000160299.16	5884	1.02155	640.712	293.994	7.97e-18	21-46540580-T-C	216458	231	283	0.347666	1	2.91e-20	0.300361	0.0305181	0.0001	2.49e-15	1
ENSG00000160299.16	5884	1.03603	618.334	290.82	1.63e-06	21-46411595-A-G	87473	130	150	0.183824	1	2.34e-07	0.215901	0.0409075	0.00059994	0.000772265	2
ENSG00000160305.17	5117	1.04623	506.761	287.397	4.83e-49	21-46540580-T-C	81681	231	283	0.347666	1	3.28e-57	0.548099	0.0281135	0.0001	1.87e-48	1
ENSG00000160305.17	5117	1.04476	518.579	288.499	1.44e-05	21-46615593-C-T	156694	218	265	0.325553	1	2.75e-06	0.104686	0.0219483	0.00549945	0.00586414	2
ENSG00000160305.17	5117	1.04798	486.798	285.383	4.09e-05	21-46358797-T-C	-100102	149	166	0.203931	1	8.26e-06	0.167037	0.0368875	0.0141986	0.0160079	3
ENSG00000160307.9	4516	1.06875	390.116	280.311	1.26e-09	21-46505806-T-C	-99402	188	211	0.258578	1	3.14e-11	0.424161	0.0617414	0.0001	1.75e-07	1
ENSG00000160307.9	4516	1.06884	396.359	280.983	3.01e-32	21-46622601-G-T	17393	238	301	0.369779	1	3.94e-38	0.613591	0.0417156	0.0001	1.18e-31	2
ENSG00000160307.9	4516	1.07337	397.514	281.211	5.5e-16	21-46540741-C-T	-64467	195	227	0.278186	1	9.41e-19	0.577612	0.0615039	0.0001	2.49e-14	3
ENSG00000160307.9	4516	1.06643	392.737	279.967	4.02e-08	21-46610484-G-A	5276	12	12	0.014742	1	1.9e-09	1.06883	0.173055	0.0001	7.36e-06	4
ENSG00000160307.9	4516	1.07425	388.775	278.719	0.000140155	21-46459072-G-A	-146136	25	26	0.0320197	1	2.98e-05	-0.523971	0.123769	0.0383962	0.0413012	5
ENSG00000160310.17	4423	1.05161	400.211	281.145	2.35e-06	21-46501926-T-C	-133241	266	337	0.41299	1	2.77e-07	-0.287912	0.0548785	0.00059994	0.000640372	1
ENSG00000160310.17	4423	1.06544	378.93	277.285	2.66e-28	21-46622601-G-T	-12566	238	301	0.369779	1	1.16e-33	0.451688	0.0333064	0.0001	2.26e-27	2
ENSG00000160310.17	4423	1.06717	379.196	277.249	1.13e-39	21-46544730-A-C	-90437	210	246	0.302211	1	2.6e-47	0.61275	0.035932	0.0001	1.5e-39	3
ENSG00000160310.17	4423	1.04086	400.034	281.408	8.25e-12	21-46645111-A-T	9944	77	81	0.100248	1	1.04e-13	-0.366616	0.0472377	0.0001	1.46e-09	4
ENSG00000160310.17	4423	1.05846	392.521	279.148	3.33e-06	21-46443609-C-G	-191558	26	28	0.0343137	1	3.8e-07	0.3679	0.070983	0.00089991	0.000862756	5
ENSG00000160310.17	4423	1.05136	399.761	280.882	4.55e-09	21-46604374-G-A	-30793	231	283	0.346814	1	1.72e-10	-0.207257	0.0314501	0.0001	9.03e-07	6
ENSG00000160310.17	4423	1.0503	396.507	280.585	3.01e-05	21-46468850-G-A	-166317	222	265	0.324755	1	5.45e-06	0.251579	0.054433	0.00829917	0.00927326	7
ENSG00000230982.1	4398	1.04371	370.243	284.697	5.74e-13	21-46540580-T-C	-113442	231	283	0.347666	1	4.05e-15	0.276073	0.033536	0.0001	7.87e-11	1
ENSG00000230982.1	4398	1.04441	365.471	284.793	9.2e-07	21-46614200-C-A	-39822	207	249	0.305147	1	8.91e-08	0.184955	0.0338317	0.00029997	0.000231159	2
ENSG00000100181.22	5641	1.01513	1123.3	307.123	6.77e-06	22-16601823-C-T	-64	24	24	0.0298507	1	2.5e-06	1.68827	0.35242	0.0059994	0.00698658	1
ENSG00000100181.22	5641	1.02458	1083.72	305.028	8.74e-23	22-16758715-G-A	156828	292	382	0.469212	1	6.15e-25	0.619409	0.055328	0.0001	3.19e-20	2
ENSG00000100181.22	5641	1.01334	1099.05	306.24	1.46e-07	22-16603872-T-A	1985	245	315	0.38642	1	3.65e-08	-0.305768	0.0542348	0.00019998	0.000142423	4
ENSG00000283633.1	5722	1.04217	1021.36	298.716	5.03e-14	22-16758715-G-A	146133	292	382	0.469212	1	1.51e-15	0.271181	0.0323717	0.0001	1.86e-11	2
ENSG00000283633.1	5722	1.03785	1070.98	301.397	3.2e-10	22-16601823-C-T	-10759	24	24	0.0298507	1	3.34e-11	0.675291	0.0984455	0.0001	1.92e-07	3
ENSG00000283633.1	5722	1.03462	1058.52	301.562	3.4e-10	22-16602262-G-A	-10320	251	329	0.403186	1	3.63e-11	-0.211618	0.0309094	0.0001	2.12e-07	4
ENSG00000283633.1	5722	1.0317	1058.21	301.155	6.88e-05	22-16618400-CTA-C	5818	23	25	0.0307125	1	2.69e-05	-0.374953	0.0880654	0.0612939	0.0636772	5
ENSG00000172967.7	6610	1.01483	1236.83	308.732	1.73e-38	22-16758715-G-A	-62984	292	382	0.469212	1	5.62e-42	0.790878	0.0504759	0.0001	6.53e-36	2
ENSG00000237438.7	7689	1.03455	1388.54	305.278	1.37e-23	22-17057192-C-A	20622	201	235	0.28799	1	8.35e-26	0.66269	0.0579425	0.0001	3.89e-21	2
ENSG00000237438.7	7689	1.03046	1399.92	306.071	1.06e-06	22-17081023-A-C	44453	209	259	0.318182	1	3.17e-07	0.287308	0.0550593	0.00139986	0.00120313	3
ENSG00000237438.7	7689	1.03638	1358.6	303.973	2.42e-05	22-17976275-C-T	939705	52	54	0.0661765	1	9.04e-06	-0.460133	0.102063	0.0264973	0.0281501	4
ENSG00000177663.13	7923	1.01869	1470.18	307.951	8.12e-10	22-17105724-G-C	20770	300	400	0.491294	1	1.23e-10	-0.0739324	0.0111292	0.0001	9.18e-07	1
ENSG00000177663.13	7923	1.02259	1442.98	306.613	1.3e-07	22-17115432-A-G	30478	147	172	0.211302	1	2.97e-08	0.073582	0.0129639	0.00019998	0.000152774	2
ENSG00000183307.3	8076	1.0157	1568.51	310.319	1.32e-35	22-17117923-G-A	-3444	151	174	0.213235	1	1.24e-38	-0.491628	0.033174	0.0001	6.54e-33	1
ENSG00000183307.3	8076	1.00227	1662.49	313.863	2.14e-05	22-17120576-T-C	-791	193	231	0.283951	1	1.03e-05	-0.138587	0.0309454	0.0358964	0.0345908	2
ENSG00000235478.4	8076	1.00948	1642.62	310.081	2.99e-08	22-17117519-G-A	-4067	151	174	0.213235	1	8.8e-09	-0.42943	0.0727552	0.0001	4.45e-05	1
ENSG00000185837.3	8275	1.04553	1274.41	295.655	8.99e-05	22-16556298-A-G	-603086	17	18	0.022113	1	2.89e-05	83.014	19.5796	0.0938906	0.0959872	2
ENSG00000185837.3	8275	1.04461	1273.13	295.669	2.46e-06	22-16556971-C-A	-602413	17	18	0.0220588	1	4.9e-07	4.55353	0.887596	0.00219978	0.00237248	3
ENSG00000069998.12	8300	1.03593	1656.14	309.911	5.38e-17	22-17158409-A-C	-6859	56	60	0.0735294	1	2.39e-18	0.508184	0.0548578	0.0001	2.98e-14	2
ENSG00000069998.12	8300	1.03444	1605.71	308.429	3.29e-06	22-17154791-AT-A	-10477	205	243	0.298765	1	1.16e-06	-0.142355	0.0287389	0.00379962	0.00432939	3
ENSG00000093072.15	8341	1.03858	1441.1	301.045	2.34e-16	22-17219394-C-T	-2595	279	378	0.463235	1	4.44e-18	-0.165227	0.0179943	0.0001	1.1e-13	2
ENSG00000093072.15	8341	1.03547	1452.89	301.571	1.1e-06	22-17242270-T-C	20281	30	32	0.039312	1	2.7e-07	-0.249837	0.0475859	0.00149985	0.0012554	3
ENSG00000093072.15	8341	1.04707	1432.83	300.272	4.74e-06	22-17181032-C-G	-40957	244	293	0.359951	1	1.29e-06	0.0910492	0.0184668	0.00639936	0.00524152	4
ENSG00000131100.12	7089	1.03573	1432.92	306.443	2e-06	22-17636995-G-A	8177	105	117	0.143382	1	5.95e-07	-1.28807	0.253055	0.00159984	0.00228391	1
ENSG00000131100.12	7089	1.03936	1424	305.925	1.43e-05	22-17637007-G-A	8189	104	116	0.142157	1	5.08e-06	1.17962	0.254452	0.0151985	0.0169994	2
ENSG00000099968.17	7088	1.06752	1356	299.439	8.41e-27	22-17689470-C-G	60615	194	227	0.27887	1	1.04e-29	-0.479793	0.0383559	0.0001	3.13e-25	1
ENSG00000015475.18	6767	1.02669	1243.19	302.819	6.52e-09	22-17731843-G-T	-42927	292	384	0.471744	1	8.73e-10	0.117365	0.0185985	0.0001	5.86e-06	1
ENSG00000015475.18	6767	1.02159	1298.62	305.004	5.15e-05	22-17469217-T-C	-305553	24	25	0.0306373	1	2.02e-05	-0.258429	0.0597693	0.0579942	0.0604013	2
ENSG00000269220.1	6767	1.01481	1403.83	309.983	5.77e-09	22-17777659-G-C	337	18	18	0.0220588	1	1.19e-09	-0.616237	0.0984982	0.0001	6.76e-06	1
ENSG00000269220.1	6767	1.00787	1416.79	311.015	2.77e-05	22-16881852-C-A	-895470	121	133	0.163793	1	1.24e-05	0.172306	0.0388416	0.0362964	0.037333	2
ENSG00000243156.7	6402	1.01384	1262.44	305.029	1.98e-08	22-17887910-C-T	-136649	51	52	0.0638821	1	3.61e-09	-0.288708	0.0476299	0.0001	2.15e-05	1
ENSG00000243156.7	6402	1.0185	1273.79	304.878	1.23e-06	22-17991936-C-T	-32623	54	57	0.0698529	1	3.4e-07	0.237165	0.0455756	0.00169983	0.0013816	2
ENSG00000243156.7	6402	1.01744	1273.38	304.987	4.04e-05	22-17998609-G-GC	-25950	14	14	0.0171569	1	1.59e-05	0.385525	0.0880342	0.0454954	0.047244	3
ENSG00000274602.4	5812	1.05108	746.943	290.138	9.7e-05	22-18185131-C-T	-392837	34	35	0.0435323	1	2.88e-05	0.675556	0.159282	0.0571943	0.0597367	1
ENSG00000183628.12	5845	1.05418	885.451	297.678	1.18e-18	22-18906488-CGCGGGCGGG-C	460	50	55	0.0675676	1	6.51e-21	-0.869607	0.0866422	0.0001	1.58e-16	1
ENSG00000183628.12	5845	1.03947	922.619	300.723	0.000114703	22-18948253-G-A	42225	235	310	0.380247	1	4.43e-05	0.204074	0.0493202	0.0869913	0.0902496	3
ENSG00000273032.1	5751	1.04765	866.903	298.456	1.49e-10	22-19099970-T-TA	82136	281	381	0.467742	1	9.23e-12	-0.431396	0.0610619	0.0001	5.95e-08	1
ENSG00000273032.1	5751	1.0351	920.555	302.322	1.38e-06	22-19140656-G-A	122822	136	155	0.189951	1	3.31e-07	-0.402751	0.0773181	0.00039996	0.000990454	2
ENSG00000273164.1	5720	1.00278	911.124	300.048	9.91e-15	22-19036126-A-G	13070	247	330	0.404412	1	3.15e-16	-0.47334	0.0550423	0.0001	8.4e-12	1
ENSG00000241527.1	5711	1.03634	914.199	301.158	8.34e-15	22-19036126-A-G	1562	247	330	0.404412	1	2.18e-16	-0.375765	0.0434539	0.0001	2.96e-12	1
ENSG00000241527.1	5711	1.03972	895.481	299.516	1.29e-10	22-19096604-A-T	62040	216	252	0.309343	1	9.16e-12	-0.347447	0.0491663	0.0001	6.03e-08	2
ENSG00000241527.1	5711	1.03311	924.225	301.406	2.81e-05	22-19029455-G-C	-5109	18	20	0.0245098	1	9.44e-06	-0.576386	0.128136	0.019998	0.0223509	3
ENSG00000273311.1	5678	1.05543	924.522	301.097	9.19e-08	22-19037868-C-T	-10507	182	208	0.254902	1	1.51e-08	0.403676	0.0695783	0.0001	4.93e-05	1
ENSG00000273311.1	5678	1.06392	894.615	299.278	0.000154899	22-19122096-A-C	73721	276	351	0.430731	1	5.8e-05	0.247669	0.0608166	0.112789	0.110633	2
ENSG00000070413.19	5636	1.04259	722.408	292.596	1.17e-14	22-19113264-G-A	-9190	91	100	0.122549	1	1.06e-16	-0.185756	0.0212405	0.0001	2.8e-12	1
ENSG00000070413.19	5636	1.04492	712.872	291.897	8.9e-05	22-19126173-A-G	3719	288	394	0.482843	1	2.47e-05	0.0537776	0.0125744	0.050295	0.0532207	2
ENSG00000100056.11	5623	1.06334	785.997	297.738	3.87e-23	22-19144867-A-T	183	62	63	0.0772059	1	4.71e-26	-0.497425	0.043255	0.0001	1.72e-21	1
ENSG00000100056.11	5623	1.06072	782.198	297.606	0.000133111	22-18145445-C-A	-999239	137	166	0.206468	1	4.66e-05	-0.126631	0.0306937	0.0811919	0.0837875	2
ENSG00000100075.9	5647	1.05622	712.103	294.414	7.44e-09	22-19202196-T-C	23366	201	242	0.296798	1	5.85e-10	0.135101	0.0211779	0.0001	2.61e-06	1
ENSG00000100075.9	5647	1.0457	758.838	298.117	6.04e-05	22-19144867-A-T	-33963	62	63	0.0772059	1	1.94e-05	0.162683	0.0375452	0.0340966	0.0381487	2
ENSG00000070371.15	6119	1.02936	836.753	295.756	3.26e-09	22-19168604-T-C	-123112	233	298	0.365196	1	2.65e-10	0.853851	0.131065	0.0001	1.85e-06	1
ENSG00000070371.15	6119	1.02535	855.467	297.436	1.53e-06	22-19313710-A-G	21994	88	102	0.125	1	3.09e-07	0.241913	0.0463164	0.00079992	0.00109102	2
ENSG00000070371.15	6119	1.02749	845.05	296.389	9.5e-05	22-19169030-A-G	-122686	239	308	0.377451	1	3.15e-05	-0.543482	0.128806	0.069993	0.0711249	3
ENSG00000185608.8	6539	1.05334	906.699	291.432	2.84e-06	22-19330184-A-AG	-101718	80	94	0.115479	1	5.35e-07	-0.227386	0.0444727	0.00109989	0.00182532	1
ENSG00000242259.8	6601	1.0324	1027.35	303.132	6.6e-06	22-19882538-G-A	434646	33	34	0.041769	1	1.95e-06	-0.459333	0.0948407	0.00459954	0.0056684	1
ENSG00000242259.8	6601	1.03329	1017.9	302.188	9.85e-05	22-20409710-G-A	961818	36	37	0.0453431	1	3.81e-05	-0.388859	0.0931553	0.0857914	0.087029	2
ENSG00000185065.6	6602	1.03984	1039	299.528	0.000105401	22-19547609-G-A	99376	98	104	0.128079	1	4.22e-05	-0.385071	0.0927805	0.0925907	0.0932519	1
ENSG00000184113.9	6848	1.05633	1083.67	303.31	4.5e-08	22-19583029-C-T	55484	179	204	0.250623	1	7.71e-09	-0.214439	0.0361938	0.0001	2.72e-05	1
ENSG00000184113.9	6848	1.0477	1098.28	304.807	2.48e-07	22-19521996-C-T	-5549	273	354	0.434889	1	5.53e-08	-0.178614	0.0321343	0.0001	0.000180314	2
ENSG00000215012.8	8144	1.05742	1162.67	299.027	2.6e-13	22-19875619-T-C	23133	94	102	0.129771	1	7.47e-15	-0.324742	0.0398753	0.0001	8.38e-11	1
ENSG00000215012.8	8144	1.04701	1208.54	301.584	4.21e-07	22-19826893-G-A	-25593	280	390	0.477941	1	8.5e-08	-0.138316	0.0252581	0.00019998	0.000349269	2
ENSG00000185838.13	8151	1.02036	1200.51	299.387	7.78e-07	22-19852673-C-G	-2266	131	145	0.177696	1	1.8e-07	0.222961	0.0418206	0.00049995	0.000803041	1
ENSG00000232926.1	8257	1.06042	1184.19	298.773	1.51e-09	22-19880391-C-A	-6898	105	114	0.140049	1	1.37e-10	0.441356	0.0666107	0.0001	7.8e-07	1
ENSG00000232926.1	8257	1.06009	1150.21	297.572	3.25e-15	22-19895461-T-G	8172	162	199	0.243873	1	4.96e-17	-0.456287	0.0515455	0.0001	7.49e-13	2
ENSG00000232926.1	8257	1.06016	1157.13	298.021	9.37e-11	22-19879666-T-C	-7623	287	397	0.487531	1	5.66e-12	-0.33808	0.0473286	0.0001	4.02e-08	3
ENSG00000093010.13	8164	1.04686	1169.93	301.711	6.99e-12	22-19935630-T-C	-5977	289	370	0.453431	1	3.89e-13	-0.153364	0.0202929	0.0001	3.35e-09	1
ENSG00000093010.13	8164	1.04174	1189.76	302.951	8.61e-05	22-19964978-C-T	23371	183	212	0.259804	1	3.35e-05	0.0950087	0.0225965	0.0820918	0.0868495	2
ENSG00000184470.20	8165	1.03137	1191.84	300.313	8.96e-13	22-19896516-C-A	-45476	156	191	0.234644	1	4.83e-14	-0.216565	0.0275016	0.0001	5.51e-10	1
ENSG00000099889.13	8213	1.016	1218.86	302.915	2.57e-12	22-19982173-C-T	-34635	180	211	0.258578	1	1.68e-13	0.296858	0.0386197	0.0001	2.28e-09	1
ENSG00000099889.13	8213	1.0231	1174.55	300.625	4.38e-10	22-19971704-G-A	-45104	57	61	0.0747549	1	4.19e-11	0.426831	0.0625651	0.0001	3.65e-07	2
ENSG00000099889.13	8213	1.01082	1210.76	302.591	4.77e-07	22-19743359-CT-C	-273449	13	13	0.0159314	1	1.12e-07	0.710497	0.130994	0.00049995	0.000529945	3
ENSG00000099889.13	8213	1.02318	1179.51	300.808	2.84e-06	22-19979957-C-G	-36851	21	22	0.0269608	1	7.47e-07	-0.501413	0.0994061	0.00269973	0.0029032	4
ENSG00000183597.15	8213	1.02812	1224.05	304.204	5.31e-10	22-20044327-A-G	27313	117	134	0.164216	1	5.91e-11	-0.153085	0.0226308	0.0001	4.3e-07	1
ENSG00000183597.15	8213	1.03498	1189.54	302.184	1.88e-06	22-20019051-G-A	2037	273	378	0.463235	1	4.63e-07	-0.0807321	0.0157023	0.00169983	0.00177415	2
ENSG00000236540.7	8193	1.01799	1315.6	304.278	1.59e-07	22-20049792-G-A	-20777	199	232	0.284314	1	3.96e-08	-0.24521	0.0436043	0.00029997	0.000177762	1
ENSG00000128191.15	8194	1.0161	1285.96	304.644	4.46e-07	22-20135121-G-GT	54889	36	37	0.045679	1	1.1e-07	0.402238	0.0741172	0.00059994	0.000505132	1
ENSG00000128191.15	8194	1.02486	1269.56	303.033	6.78e-06	22-20093288-T-C	13056	185	218	0.267241	1	2.07e-06	0.162396	0.0336193	0.00739926	0.00753707	2
ENSG00000128191.15	8194	1.0106	1334.45	306.063	3.83e-05	22-20983857-G-A	903625	92	99	0.121324	1	1.55e-05	-0.212352	0.0484292	0.0490951	0.0480563	3
ENSG00000099899.14	8157	1.02925	1284.64	299.416	7.31e-05	22-20229281-T-G	111889	266	334	0.410319	1	2.8e-05	-0.066533	0.0156621	0.0810919	0.0825313	1
ENSG00000099904.15	8095	1.04953	1285.93	302.297	3.43e-11	22-20140031-A-G	10575	270	361	0.442402	1	2.42e-12	-0.126303	0.0173588	0.0001	1.86e-08	1
ENSG00000099904.15	8095	1.05064	1331.02	303.745	5.84e-06	22-20133456-C-T	4000	35	36	0.0441177	1	1.74e-06	-0.216903	0.0445659	0.00419958	0.00591872	2
ENSG00000234409.6	8003	1.0228	1311.04	303.919	5.07e-05	22-20026397-CA-C	-124668	81	87	0.107407	1	2.15e-05	0.412266	0.0956564	0.0576942	0.0598397	1
ENSG00000161132.6	7433	1.02831	1168.75	300.21	6.26e-12	22-20316331-G-A	16571	286	362	0.444717	1	4.15e-13	0.430129	0.0569589	0.0001	4.26e-09	1
ENSG00000128185.9	7360	1.01906	1290.18	303.569	3.46e-11	22-20306102-G-A	-13978	248	309	0.378676	1	3.65e-12	-0.13878	0.0192348	0.0001	3.21e-08	1
ENSG00000185252.18	7163	1.02746	1186.25	303.41	5.48e-10	22-20381337-TTTAA-T	-12778	240	304	0.372549	1	5.78e-11	-0.181899	0.0268758	0.0001	4.34e-07	1
ENSG00000185252.18	7163	1.02726	1171.6	302.67	3.54e-05	22-19574189-G-T	-819926	61	67	0.0821078	1	1.24e-05	-0.213969	0.0482294	0.0358964	0.0368156	2
ENSG00000215493.3	7028	1.01966	1244.53	307.334	2.56e-06	22-20446548-A-G	-3574	78	86	0.105392	1	8.12e-07	-0.286293	0.0569575	0.00379962	0.00282019	1
ENSG00000215493.3	7028	1.02131	1239.36	306.671	3.25e-05	22-21038654-C-A	588532	91	101	0.124079	1	1.29e-05	0.236282	0.0533604	0.0341966	0.0365318	2
ENSG00000099917.17	6923	1.04947	1164.91	297.492	1.22e-07	22-20555354-C-T	59441	75	80	0.0995025	1	2.06e-08	-0.153127	0.026649	0.0001	8.93e-05	1
ENSG00000099940.11	6361	1.02757	1054.61	302.428	1.54e-23	22-20911251-A-ATG	52268	266	329	0.404177	1	6.64e-26	0.591625	0.0515908	0.0001	4.55e-21	1
ENSG00000099940.11	6361	1.02789	1061.38	302.691	1.04e-06	22-20737634-C-CT	-121349	88	92	0.115288	1	2.76e-07	-0.282197	0.0537929	0.00089991	0.000898768	2
ENSG00000099940.11	6361	1.0185	1101.93	305.065	4.83e-09	22-19872036-C-T	-986947	24	25	0.0307125	1	8.58e-10	-2.2215	0.351783	0.0001	4.22e-06	3
ENSG00000099940.11	6361	1.02458	1092.32	304.281	2.89e-06	22-20694561-C-T	-164422	304	401	0.492611	1	9.12e-07	0.323035	0.0645663	0.00259974	0.0027029	5
ENSG00000241973.10	6361	1.04411	985.843	301.5	6.56e-16	22-20741463-C-T	-117954	293	386	0.473039	1	1.19e-17	0.196804	0.0217556	0.0001	1.84e-13	1
ENSG00000241973.10	6361	1.03397	999.997	302.378	1.94e-05	22-20635462-A-G	-223955	221	265	0.324755	1	6.29e-06	0.104551	0.022783	0.0159984	0.0165697	2
ENSG00000183773.15	6128	1.02171	926.332	301.399	8.08e-27	22-20968548-T-C	3440	57	59	0.0723039	1	8.53e-30	-0.75739	0.0604903	0.0001	2.33e-24	1
ENSG00000183773.15	6128	1.01508	929.392	301.89	7.12e-14	22-20968600-A-G	3492	300	403	0.495086	1	2.58e-15	-0.273008	0.0329009	0.0001	4.62e-11	2
ENSG00000183773.15	6128	1.01171	923.299	302.296	1.1e-10	22-20919153-G-A	-45955	137	152	0.186275	1	9.52e-12	0.279071	0.0395253	0.0001	8.36e-08	3
ENSG00000099949.18	6111	1.04643	896.672	299.308	2.61e-40	22-20982260-A-T	2798	269	352	0.432432	1	2.65e-45	-0.275121	0.0166681	0.0001	4.57e-39	1
ENSG00000099949.18	6111	1.05173	857.441	296.691	3.66e-05	22-20998799-G-GGCCAGGTGC	19337	202	253	0.310049	1	1.05e-05	-0.0776835	0.0173646	0.0251975	0.0252596	2
ENSG00000184436.11	6081	1.02618	953.297	301.432	1.76e-05	22-21373105-G-T	371220	11	15	0.0190355	1	6.2e-06	0.280744	0.0611244	0.0131987	0.0147947	1
ENSG00000230513.1	6082	1.03241	899.048	299.44	1.29e-37	22-21002535-G-A	338	179	206	0.252451	1	4.02e-42	-0.807383	0.0513856	0.0001	9.11e-36	1
ENSG00000230513.1	6082	1.03738	907.812	299.709	6.54e-07	22-21002864-C-T	667	90	94	0.115479	1	1.32e-07	0.377208	0.0699774	0.00029997	0.000442314	2
ENSG00000230513.1	6082	1.02886	928.285	301.422	4.26e-05	22-20705152-C-A	-297045	19	20	0.0245098	1	1.5e-05	-0.626009	0.142523	0.0343966	0.0348695	3
ENSG00000284130.1	6077	1.00855	1060.17	311.402	5.99e-05	22-20591911-G-A	-422306	27	27	0.0330882	1	2.9e-05	-0.743682	0.175434	0.0629937	0.0598955	1
ENSG00000284130.1	6077	1.01227	1018.52	309.189	6.76e-05	22-20503394-T-C	-510823	20	21	0.0259259	1	3.1e-05	0.869789	0.205936	0.0659934	0.0640507	2
ENSG00000099957.16	6078	1.03353	995.946	303.031	6.64e-07	22-21024440-G-A	9413	129	140	0.171569	1	1.79e-07	-0.381838	0.0716066	0.00049995	0.000509327	1
ENSG00000099960.12	6127	1.02051	966.698	305.989	8.58e-10	22-21045085-G-A	12245	10	10	0.0122549	1	1.14e-10	1.51731	0.227969	0.0001	6.17e-07	1
ENSG00000099960.12	6127	1.02715	958.467	305.236	2.91e-09	22-21031554-G-A	-1286	158	175	0.214461	1	4.17e-10	-0.40161	0.0623882	0.0001	1.95e-06	2
ENSG00000183506.17	7158	1.03613	1013.05	303.161	2.54e-18	22-20700300-T-C	-817233	290	381	0.466912	1	2.99e-20	-0.481886	0.0489801	0.0001	7.51e-16	1
ENSG00000183506.17	7158	1.0326	1018.79	303.098	3.14e-13	22-21402901-G-A	-114632	63	64	0.0816327	1	1.39e-14	-0.66701	0.082825	0.0001	1.55e-10	2
ENSG00000185651.14	7187	1.04705	999.771	295.664	3.65e-27	22-21598987-A-G	31440	198	242	0.297297	1	1.78e-30	0.296006	0.0232808	0.0001	2.82e-25	1
ENSG00000161179.13	7204	1.03021	1020.47	298.778	6.81e-05	22-21629564-G-A	-500	84	89	0.109069	1	2.54e-05	-0.126243	0.0295559	0.0583942	0.0610799	1
ENSG00000161180.10	7198	1.04516	1000.23	297.465	2.17e-05	22-21616752-C-T	-15964	198	239	0.293317	1	6.79e-06	-0.338836	0.0741007	0.0175982	0.0177216	1
ENSG00000272954.1	7158	1.03973	1052.76	302.127	0.000121278	22-22323311-G-A	661377	276	371	0.454657	1	5.31e-05	-0.24878	0.060759	0.110089	0.10843	1
ENSG00000100023.18	7169	1.05133	915.521	296.157	9.09e-23	22-21694573-C-T	28564	251	307	0.376225	1	9.25e-26	0.264539	0.0231671	0.0001	8.54e-21	1
ENSG00000100023.18	7169	1.02846	959.605	299.811	3.42e-05	22-21645381-A-G	-20628	13	13	0.0159705	1	1.08e-05	-0.396795	0.0888211	0.0270973	0.0288985	2
ENSG00000100027.14	7400	1.01572	1092.3	302.685	1.47e-06	22-21931615-T-C	195781	270	339	0.416256	1	4.23e-07	-0.169078	0.0327638	0.00169983	0.001444	1
ENSG00000225544.1	7715	1.03875	1061.84	296.385	3.24e-06	22-20979568-G-A	-906105	15	15	0.0183824	1	7.73e-07	1.36859	0.271665	0.00219978	0.00270891	1
ENSG00000224086.5	7719	1.02867	1339.92	310.293	3.13e-10	22-21937845-C-T	-740	221	262	0.321078	1	5.12e-11	-0.251057	0.0369859	0.0001	2.72e-07	1
ENSG00000224086.5	7719	1.02999	1254.37	307.574	1.13e-05	22-21944106-AT-A	5521	74	78	0.0955882	1	4.15e-06	-0.301132	0.0643367	0.0111989	0.0121817	2
ENSG00000100034.13	7720	1.04303	1182.87	302.386	3.04e-22	22-21980728-T-C	40071	181	206	0.252451	1	1.31e-24	-0.181444	0.0163458	0.0001	5.67e-20	2
ENSG00000100034.13	7720	1.03782	1245.1	304.959	9.32e-05	22-21982115-G-A	41458	73	77	0.0945946	1	3.99e-05	-0.330059	0.0792811	0.10029	0.0992809	3
ENSG00000253239.1	7593	1.03029	1069.24	301.762	1.13e-30	22-22026495-T-C	167	60	65	0.0796569	1	3.69e-34	1.25466	0.0917984	0.0001	1.82e-28	1
ENSG00000253239.1	7593	1.03509	1070.74	301.636	6.41e-05	22-22898749-C-A	872421	194	235	0.28799	1	2.32e-05	0.214937	0.0500832	0.0584942	0.0594302	2
ENSG00000211638.2	7394	1.06373	980.93	294.294	1.91e-21	22-22099103-C-T	403	146	158	0.194103	1	3.99e-24	-0.549966	0.050125	0.0001	1.35e-19	1
ENSG00000263366.2	7386	1.05166	987.604	295.092	1.37e-23	22-22117329-C-A	-676	192	216	0.264706	1	1.72e-26	0.643617	0.0553272	0.0001	1.24e-21	1
ENSG00000211639.2	7521	1.0455	1060.91	299.274	4.52e-36	22-22162812-A-G	613	232	294	0.361179	1	4.61e-40	-0.586902	0.0385879	0.0001	1.59e-34	1
ENSG00000211640.4	7660	1.05147	1019.42	296.302	1.45e-09	22-22196050-G-C	251	232	288	0.352941	1	1.33e-10	-0.211113	0.0318277	0.0001	7.23e-07	1
ENSG00000211642.3	7786	1.00797	1143.15	308.657	1.8e-33	22-22215058-T-A	264	256	320	0.392157	1	1.7e-36	-0.557082	0.0390324	0.0001	1.19e-30	1
ENSG00000211642.3	7786	1.01308	1147.67	308.285	2.29e-07	22-22214635-C-A	-159	75	80	0.0980392	1	6.03e-08	0.352388	0.0635869	0.00029997	0.000234987	2
ENSG00000228050.1	7838	1.05561	958.448	293.209	9.35e-48	22-21980728-T-C	-243838	181	206	0.252451	1	3.68e-54	1.04101	0.0554728	0.0001	3.11e-47	1
ENSG00000279278.1	7943	1.02301	1162.4	305.609	7.31e-68	22-22303535-A-G	38934	246	307	0.376225	1	1.19e-74	0.88295	0.0368976	0.0001	2.82e-66	1
ENSG00000279278.1	7943	1.0359	1104.82	302.172	3.34e-07	22-22260151-G-A	-4450	160	187	0.22973	1	7.06e-08	-0.222487	0.040363	0.00039996	0.000273546	2
ENSG00000279278.1	7943	1.02998	1142.58	304.087	3.66e-05	22-22292948-G-A	28347	52	53	0.064951	1	1.39e-05	0.280317	0.0635483	0.0361964	0.0367243	3
ENSG00000274422.1	8068	1.05807	1056.02	295.756	3.98e-12	22-22300833-T-C	13613	247	307	0.376847	1	1.66e-13	0.260434	0.0338657	0.0001	1.34e-09	1
ENSG00000234630.1	8100	1.02984	1118.19	300.458	4.72e-11	22-22285530-A-ATCATCATT	-8203	227	275	0.337838	1	3.99e-12	0.39832	0.0553152	0.0001	3.16e-08	1
ENSG00000272779.1	8139	1.0391	1048.57	294.819	5.13e-12	22-22323311-G-A	20087	276	371	0.454657	1	2.03e-13	0.300866	0.0392765	0.0001	2.51e-09	2
ENSG00000272779.1	8139	1.03734	1039.53	294.837	1.83e-06	22-22261284-C-T	-41940	112	120	0.147059	1	3.8e-07	0.272715	0.0526253	0.00109989	0.00148201	3
ENSG00000272779.1	8139	1.03193	1076.24	296.314	1.25e-06	22-22281792-A-G	-21432	253	315	0.3867	1	2.63e-07	1.79256	0.341065	0.00069993	0.00106936	4
ENSG00000272779.1	8139	1.03411	1077.96	296.367	9.42e-06	22-22281822-T-C	-21402	253	315	0.38642	1	2.56e-06	1.61576	0.337601	0.00779922	0.00851322	5
ENSG00000211643.2	8202	1.02819	1022.34	296.124	8.72e-16	22-22306785-T-C	-11942	158	175	0.214988	1	1.04e-17	0.509773	0.0562255	0.0001	4.03e-13	1
ENSG00000211643.2	8202	1.01992	1053.6	298.1	3.92e-09	22-22259843-C-CAA	-58884	141	153	0.190773	1	4.08e-10	-0.3849	0.0597457	0.0001	3.2e-06	2
ENSG00000211643.2	8202	1.0238	1054.96	297.651	5.24e-05	22-22114179-A-G	-204548	12	12	0.0147059	1	1.73e-05	-0.858147	0.196793	0.0478952	0.0496992	3
ENSG00000211643.2	8202	1.02683	1070.75	298.201	6.09e-05	22-22349941-G-A	31214	14	14	0.0171569	1	2.08e-05	0.729473	0.168952	0.0570943	0.0579433	4
ENSG00000211644.3	8232	1.02225	1095.9	299.173	2.9e-06	22-22898971-C-G	576499	278	359	0.439951	1	7.7e-07	0.128704	0.0255441	0.00309969	0.00276748	1
ENSG00000223350.2	8336	1.03093	1135.51	299.097	3.77e-26	22-22343138-C-A	-49	247	307	0.376847	1	5.16e-29	-0.444345	0.0360616	0.0001	8.59e-24	1
ENSG00000211647.1	8389	1.02779	1031.28	297.785	3.43e-13	22-22353348-C-G	408	165	184	0.227161	1	8.99e-15	0.469929	0.0578939	0.0001	1.91e-10	1
ENSG00000211647.1	8389	1.03226	1018.35	296.865	7.68e-10	22-22395728-GAA-G	42788	258	328	0.402469	1	5.22e-11	0.333665	0.0491791	0.0001	4.9e-07	2
ENSG00000211648.2	8400	1.04159	1017.5	292.847	3.82e-05	22-21692213-C-T	-665526	189	223	0.273284	1	1.09e-05	0.124911	0.0279669	0.0333967	0.0326843	1
ENSG00000211649.3	8463	1.01289	1139.94	299.708	1.79e-11	22-22370026-T-C	412	63	67	0.0821078	1	1.28e-12	-0.438917	0.0594837	0.0001	1.62e-08	1
ENSG00000211651.3	8529	1.03428	1164.67	297.927	4.86e-12	22-22381678-C-T	912	127	136	0.167488	1	2.55e-13	-0.290536	0.0380992	0.0001	2.91e-09	1
ENSG00000211652.2	8641	1.0464	1194.07	301.506	0.000106175	22-22913633-C-T	518615	21	22	0.0269608	1	4.16e-05	-0.496926	0.119657	0.10399	0.10587	2
ENSG00000211652.2	8641	1.04678	1198.14	301.601	0.00010048	22-22375834-A-G	-19184	65	69	0.0849754	1	3.93e-05	0.256931	0.0616589	0.10069	0.100515	3
ENSG00000253818.1	8732	1.0292	1182.27	299.534	4.85e-31	22-22320294-C-T	-83913	123	141	0.172794	1	2.01e-34	0.752442	0.0546995	0.0001	9.07e-29	1
ENSG00000211654.2	8918	1.04843	1147.61	295.14	3.34e-33	22-22428058-G-A	518	212	254	0.311576	1	2.35e-37	-0.71793	0.0494588	0.0001	1.41e-31	1
ENSG00000275004.3	9367	1.02734	1344.16	302.584	1.05e-05	22-22513378-A-G	4224	249	328	0.401961	1	3.66e-06	0.227185	0.0482506	0.0110989	0.0123558	1
ENSG00000211658.2	9975	1.02971	1498.38	302.839	1.55e-05	22-22669526-G-A	1238	104	107	0.131127	1	5.65e-06	0.304593	0.0660232	0.019598	0.0202387	1
ENSG00000211659.2	9957	1.02369	1552.22	304.39	1.03e-07	22-22687062-G-C	336	112	121	0.148284	1	2.49e-08	-0.240656	0.0421442	0.00019998	0.000129244	1
ENSG00000211661.2	9904	1.01428	1310.72	295.714	1.81e-05	22-22704430-C-T	165	182	222	0.272727	1	5.21e-06	-0.291178	0.0628682	0.0228977	0.0221229	1
ENSG00000211662.2	9903	1.02944	1454.69	303.78	7.73e-20	22-22713054-G-T	1365	252	307	0.37715	1	6.74e-22	-0.282282	0.0273445	0.0001	3.76e-17	1
ENSG00000211662.2	9903	1.0248	1492.26	305.016	3.97e-05	22-23679166-C-A	967477	29	32	0.0392157	1	1.52e-05	-0.326387	0.0743502	0.049695	0.0530585	2
ENSG00000211663.2	9888	1.04211	1434.72	304.17	1.1e-15	22-22737501-A-G	16878	224	279	0.342365	1	2.9e-17	-0.260331	0.0291713	0.0001	4.91e-13	1
ENSG00000211663.2	9888	1.03726	1462.04	305.083	2.16e-05	22-23461844-G-T	741221	42	43	0.0526961	1	7.78e-06	0.287473	0.0632977	0.0264973	0.0268961	2
ENSG00000211664.2	9873	1.05747	1298.78	295.073	5.3e-16	22-22737501-A-G	2894	224	279	0.342365	1	6.5e-18	-0.361459	0.0395735	0.0001	1.34e-13	1
ENSG00000211665.2	9889	1.06529	1390.53	298.577	6.96e-09	22-22753809-G-A	6426	266	325	0.399263	1	8.99e-10	-0.294758	0.0467307	0.0001	4.42e-06	1
ENSG00000211666.2	9904	1.04283	1411.81	302.447	1.82e-37	22-22754544-T-C	-4156	238	290	0.355392	1	1.13e-41	0.355896	0.022826	0.0001	9.19e-36	1
ENSG00000211666.2	9904	1.04287	1436.57	302.651	2.26e-06	22-22810153-G-A	51453	276	343	0.421376	1	5.81e-07	0.115893	0.0227459	0.00229977	0.00249012	2
ENSG00000253590.1	9908	1.02797	1492.33	306.558	1.04e-49	22-22754544-T-C	-7750	238	290	0.355392	1	1.24e-54	0.876343	0.0465169	0.0001	7.99e-48	1
ENSG00000253590.1	9908	1.04016	1443.7	303.961	3.31e-05	22-23325181-T-TG	562887	141	150	0.183824	1	1.2e-05	0.262099	0.0589837	0.040096	0.0406005	2
ENSG00000211667.2	9924	1.02754	1480.89	305.84	3.34e-12	22-22756992-A-T	-14832	240	297	0.363971	1	2.48e-13	2.11735	0.277643	0.0001	2.88e-09	1
ENSG00000211667.2	9924	1.02839	1470.5	305.512	5.39e-05	22-22758812-A-G	-13012	240	296	0.363636	1	2.16e-05	-8.66963	2.01237	0.0693931	0.0700254	2
ENSG00000275772.1	9951	1.05091	1449.78	304.504	6.19e-09	22-22786403-C-T	-865	187	206	0.252451	1	9.16e-10	0.37157	0.0589606	0.0001	4.86e-06	1
ENSG00000275772.1	9951	1.04508	1493.19	306.118	5.03e-05	22-22094248-A-C	-693020	23	24	0.029484	1	2.04e-05	0.631699	0.146173	0.0588941	0.0630751	2
ENSG00000211668.2	9954	1.03651	1469.69	301.021	2.58e-05	22-22810153-G-A	17662	276	343	0.421376	1	9.31e-06	0.145842	0.0323945	0.0317968	0.0324812	1
ENSG00000211669.2	10026	1.03084	1494.9	301.56	1.22e-24	22-22810153-G-A	-1594	276	343	0.421376	1	4.05e-27	-0.443564	0.0375705	0.0001	4.12e-22	1
ENSG00000211670.2	10067	1.02443	1507.59	302.704	2.28e-12	22-22810153-G-A	-8857	276	343	0.421376	1	1.7e-13	-0.336168	0.0437352	0.0001	2.12e-09	1
ENSG00000278196.3	10113	1.02837	1440.79	300.008	1.2e-14	22-22810153-G-A	-12505	276	343	0.421376	1	3.88e-16	-0.245997	0.0287027	0.0001	8.44e-12	1
ENSG00000211672.2	10290	1.00994	1616.56	307.057	1.91e-05	22-22934197-C-G	62690	228	281	0.344828	1	8.23e-06	-0.236869	0.0522913	0.0280972	0.0292381	1
ENSG00000211673.2	10284	1.03712	1465.02	299.689	1.93e-08	22-22897100-A-G	16394	295	404	0.495098	1	3e-09	-0.172429	0.0282846	0.0001	1.88e-05	1
ENSG00000211675.2	10318	1.03995	1446.41	302.768	8.22e-13	22-22901488-C-G	6113	132	148	0.188295	1	3.61e-14	0.217341	0.0274678	0.0001	5.14e-10	1
ENSG00000211676.2	10342	1.06369	1419.99	296.688	2.21e-08	22-22917331-C-T	17850	288	382	0.469287	1	2.91e-09	-0.258582	0.0423782	0.0001	1.57e-05	1
ENSG00000211677.2	10347	1.03905	1481.64	303.56	2.58e-10	22-22918894-A-G	17918	173	211	0.258578	1	2.53e-11	0.219482	0.0317953	0.0001	2.11e-07	1
ENSG00000211677.2	10347	1.03939	1515.9	304.503	6.34e-05	22-22913719-G-A	12743	60	65	0.0796569	1	2.51e-05	0.201857	0.0472355	0.0833917	0.0821213	2
ENSG00000211679.2	10361	1.04011	1446.37	301.672	1.1e-48	22-22906870-C-T	528	290	408	0.5	1	2.42e-54	0.488853	0.026049	0.0001	2.49e-47	1
ENSG00000211679.2	10361	1.03635	1475.93	302.819	7.03e-11	22-22921430-T-C	15088	62	67	0.0821078	1	5.62e-12	-0.33048	0.0462633	0.0001	5.7e-08	2
ENSG00000254030.1	10379	1.0382	1477.53	300.894	8.52e-07	22-22908567-T-C	-7068	203	255	0.313268	1	2.13e-07	-0.328469	0.0620022	0.00079992	0.00095829	1
ENSG00000222037.5	10386	1.03699	1541.19	300.218	7.15e-07	22-22907273-A-G	-12262	18	19	0.0232843	1	1.78e-07	0.634271	0.118906	0.00039996	0.000842183	2
ENSG00000222037.5	10386	1.03857	1491.6	298.802	1.97e-24	22-22898375-CG-C	-21160	109	120	0.14742	1	4.79e-27	0.659922	0.0559763	0.0001	4.66e-22	12
ENSG00000222037.5	10386	1.05142	1466.73	296.916	2.04e-12	22-22908567-T-C	-10968	203	255	0.313268	1	9.5e-14	0.347863	0.0447409	0.0001	1.06e-09	14
ENSG00000222037.5	10386	1.04835	1476.17	297.485	1.77e-06	22-22915201-C-CA	-4334	61	64	0.0784314	1	4.3e-07	0.4621	0.0895923	0.00129987	0.00192024	15
ENSG00000211685.3	10397	1.03833	1482.94	302.065	1.33e-11	22-22907270-C-A	-15324	146	178	0.219212	1	8.92e-13	-0.397476	0.0534843	0.0001	9.84e-09	1
ENSG00000211685.3	10397	1.04804	1477.92	301.564	2.95e-09	22-22916199-A-G	-6395	61	66	0.0808824	1	3.52e-10	-0.459745	0.0710938	0.0001	2.36e-06	2
ENSG00000211685.3	10397	1.04899	1454.9	300.748	2.59e-06	22-22922692-A-T	98	79	89	0.109337	1	6.48e-07	-0.323266	0.0637211	0.00279972	0.0028032	3
ENSG00000128266.8	10050	1.02391	1423.76	299.973	7.54e-09	22-23099328-G-C	28967	261	324	0.397059	1	1.07e-09	0.15018	0.0239274	0.0001	8.08e-06	1
ENSG00000186716.20	9462	1.02793	1446.74	301.629	2.87e-22	22-23305822-G-A	126118	294	396	0.485294	1	2.02e-24	-0.339131	0.030668	0.0001	1.26e-19	1
ENSG00000186716.20	9462	1.04183	1440.33	300.43	1.71e-08	22-23206869-ACCATCCATTTAACTATTCTTTATTCATCATCCAT-A	27165	37	38	0.0465686	1	2.9e-09	0.454374	0.0744526	0.0001	1.55e-05	2
ENSG00000186716.20	9462	1.02968	1461.96	301.648	5.49e-05	22-23201455-T-TTTTTTTG	21751	270	366	0.449507	1	2.25e-05	0.644882	0.149979	0.0692931	0.0705537	4
ENSG00000186716.20	9462	1.04573	1388.81	298.214	3.31e-06	22-23146588-C-A	-33116	8	9	0.0110294	1	8.89e-07	0.590042	0.117792	0.00319968	0.00351394	5
ENSG00000186716.20	9462	1.0357	1447.85	300.942	6.14e-05	22-23254843-G-A	75139	138	150	0.183824	1	2.49e-05	-0.160818	0.0376088	0.0750925	0.0767123	6
ENSG00000186716.20	9462	1.04927	1398.28	298.428	9.35e-05	22-22704619-G-A	-475085	180	218	0.267157	1	3.67e-05	-0.128791	0.0307826	0.105389	0.108329	7
ENSG00000272733.1	8439	1.02178	1213.75	303.826	4.88e-30	22-23646070-T-C	62211	242	313	0.383578	1	3.86e-33	-0.827596	0.0617336	0.0001	1.57e-27	1
ENSG00000272733.1	8439	1.0234	1177.24	302.3	1.97e-06	22-23641308-G-A	57449	55	60	0.0735294	1	5.1e-07	0.729164	0.142358	0.00189981	0.00198798	2
ENSG00000272733.1	8439	1.02765	1178.06	301.745	2.68e-05	22-23592925-G-A	9066	304	393	0.482716	1	9.1e-06	-0.275465	0.0611236	0.0248975	0.0279479	3
ENSG00000189269.12	8389	1.03062	1111.37	296.526	1.09e-58	22-23646070-T-C	13749	242	313	0.383578	1	4.45e-66	-1.01206	0.0465018	0.0001	2.49e-57	1
ENSG00000189269.12	8389	1.03736	1111.31	296.146	7.6e-13	22-23636873-G-C	4552	30	32	0.039312	1	2.45e-14	1.05204	0.131931	0.0001	3.81e-10	2
ENSG00000189269.12	8389	1.03416	1080.93	294.923	4.11e-06	22-23745973-G-A	113652	44	47	0.0580247	1	9.14e-07	0.548526	0.109647	0.0029997	0.00362982	3
ENSG00000189269.12	8389	1.04073	1026.96	292.051	1.44e-05	22-23657440-T-C	25119	295	404	0.495098	1	3.39e-06	0.208321	0.0440852	0.010199	0.0121582	4
ENSG00000189269.12	8389	1.03064	1106.24	296.207	4.67e-05	22-23048334-G-A	-583987	19	19	0.0232843	1	1.49e-05	-0.743622	0.169187	0.0426957	0.0453219	5
ENSG00000234353.2	8405	1.02884	1112.15	299.786	7.59e-20	22-23662600-C-A	21838	107	115	0.140931	1	3.54e-22	-0.399049	0.0383543	0.0001	2.87e-17	1
ENSG00000234353.2	8405	1.03006	1095.16	298.83	4.84e-07	22-23641235-C-T	473	189	234	0.286946	1	8.66e-08	0.161293	0.0294737	0.00019998	0.000416907	2
ENSG00000244723.3	8392	1.0424	1189.65	302.492	1.41e-17	22-23651775-C-T	-1559	152	182	0.223587	1	1.84e-19	-0.565062	0.0588512	0.0001	4.29e-15	1
ENSG00000244723.3	8392	1.0413	1200.14	302.818	4.09e-05	22-23678846-CAA-C	25512	294	402	0.493703	1	1.46e-05	0.204612	0.0465159	0.0417958	0.0415161	2
ENSG00000159496.14	8318	1.01988	1221.62	302.855	5.83e-05	22-23745973-G-A	57837	44	47	0.0580247	1	2.29e-05	0.221126	0.0514899	0.0627937	0.0646567	1
ENSG00000159496.14	8318	1.01349	1273.14	305.514	3.42e-09	22-23650554-C-T	-37582	162	198	0.242647	1	5.7e-10	-0.162436	0.02544	0.0001	3.66e-06	2
ENSG00000159496.14	8318	1.02759	1200.67	301.597	4.84e-06	22-23630412-ACT-A	-57724	174	196	0.240786	1	1.39e-06	0.122562	0.0249398	0.00459954	0.00496731	3
ENSG00000159496.14	8318	1.0212	1220.34	302.961	2.69e-05	22-23105983-G-A	-582153	64	80	0.0980392	1	9.8e-06	0.208695	0.04648	0.0287971	0.0297755	4
ENSG00000272578.5	8210	1.03315	1130.59	301.58	4.22e-34	22-23662600-C-A	-54756	107	115	0.140931	1	5.1e-38	-0.529535	0.0361146	0.0001	4.65e-32	1
ENSG00000272578.5	8210	1.01838	1229.69	306.12	1.11e-07	22-23706181-T-C	-11175	60	60	0.0735294	1	2.44e-08	0.294467	0.0515479	0.0001	0.000115218	2
ENSG00000187792.4	8082	1.03967	1092.14	295.848	7.45e-05	22-23738634-G-T	-12458	20	21	0.0257353	1	2.56e-05	-0.500966	0.11734	0.0670933	0.0694531	1
ENSG00000128218.7	8082	1.01338	1189.31	300.776	1.62e-06	22-23754828-C-T	360	101	114	0.139706	1	4.33e-07	0.180817	0.0350695	0.00149985	0.00176342	1
ENSG00000250479.8	7992	1.03824	1170.01	302.012	3.06e-09	22-23763821-C-G	-4622	87	95	0.116708	1	3.56e-10	-0.231632	0.035832	0.0001	2.18e-06	1
ENSG00000250479.8	7992	1.03536	1171.02	302.136	4.19e-05	22-23993392-T-C	224949	276	369	0.453317	1	1.47e-05	0.101599	0.0231037	0.040196	0.0423942	2
ENSG00000099956.18	7996	1.03275	1129.43	301.792	3.74e-18	22-23815437-A-G	28474	110	121	0.148284	1	3.8e-20	-0.259596	0.0264695	0.0001	1.41e-15	1
ENSG00000099956.18	7996	1.02763	1160.64	303.217	1.25e-05	22-23816078-C-G	29115	295	382	0.468137	1	3.95e-06	-0.10114	0.0215608	0.0111989	0.01261	2
ENSG00000099958.14	8118	1.04562	1118.58	295.724	7.52e-07	22-23844936-A-G	5924	233	288	0.352941	1	1.45e-07	-0.127697	0.0237646	0.00049995	0.00059634	1
ENSG00000133460.19	8142	1.04214	1095.28	294.824	1.4e-27	22-23858073-G-A	1033	55	59	0.0724816	1	4.99e-31	-0.672999	0.0523249	0.0001	1.5e-25	1
ENSG00000244425.3	8150	1.04081	1085.05	295.582	2.68e-05	22-24541628-C-CAAA	661838	8	8	0.01	1	8.05e-06	1.34583	0.296775	0.0226977	0.0243756	1
ENSG00000240972.1	8184	1.03183	1178.86	300.076	5.23e-46	22-23924680-G-A	30676	276	361	0.442402	1	5.13e-51	-0.874702	0.0486598	0.0001	2.76e-44	1
ENSG00000218537.1	8183	1.04276	1137.27	299.686	3.46e-93	22-23924767-A-C	25837	279	365	0.448403	1	7.16e-105	-1.138	0.0353845	0.0001	5.8e-94	1
ENSG00000218537.1	8183	1.05807	1094.86	296.42	0.000100518	22-24535522-G-A	636592	171	198	0.243243	1	3.27e-05	0.189983	0.0451227	0.0878912	0.0892271	2
ENSG00000273295.1	8196	1.0046	1109.46	303.607	1.44e-119	22-23924767-A-C	17699	279	365	0.448403	1	2.71e-133	-1.16873	0.0285393	0.0001	4.68e-117	1
ENSG00000225282.1	8232	1.03482	1190.5	300.094	1.59e-50	22-23924767-A-C	-2133	279	365	0.448403	1	4.88e-56	-0.933275	0.0485116	0.0001	4.41e-49	1
ENSG00000099974.7	8171	1.05782	1090.56	292.8	8.02e-05	22-23890538-G-A	-76363	244	298	0.366093	1	2.53e-05	-0.248365	0.0581339	0.0674933	0.0708635	1
ENSG00000272787.1	8171	1.04151	1051.57	293.159	8.17e-05	22-23508341-C-CAAAAAA	-460870	48	48	0.0604534	1	2.61e-05	0.633034	0.148427	0.070193	0.0729184	1
ENSG00000099977.13	8184	1.01929	1053.52	293.295	1.68e-38	22-23924767-A-C	-55702	279	365	0.448403	1	1.31e-43	-0.533599	0.0331209	0.0001	3.75e-36	1
ENSG00000099991.17	8228	1.03877	1229.59	299.618	2.49e-05	22-24201572-A-C	190380	54	56	0.0689655	1	8.52e-06	0.137954	0.0305077	0.0235976	0.025868	1
ENSG00000099994.10	8221	1.03576	1325.27	305.56	5.07e-13	22-24187146-G-A	5887	10	10	0.0122549	1	3.29e-14	1.81483	0.228899	0.0001	3.11e-10	1
ENSG00000099994.10	8221	1.03369	1284.72	304.697	1.5e-11	22-24031430-A-G	-149829	173	196	0.240196	1	1.28e-12	0.480008	0.065076	0.0001	1.05e-08	2
ENSG00000099994.10	8221	1.04228	1300.43	304.545	5.82e-07	22-24018411-A-C	-162848	15	15	0.0183824	1	1.46e-07	-0.945461	0.176032	0.0001	0.000547716	3
ENSG00000099998.17	8310	1.03347	1217.94	296.322	2.18e-07	22-24201572-A-C	-43570	54	56	0.0689655	1	3.72e-08	0.577464	0.102475	0.00019998	0.000198534	1
ENSG00000100014.19	8421	1.04944	1283.76	301.188	9.66e-22	22-24271081-C-T	264	29	30	0.0367647	1	3.31e-24	0.729185	0.0663857	0.0001	1.58e-19	1
ENSG00000100014.19	8421	1.05188	1247.65	299.802	4.92e-06	22-24244315-ACC-A	-26502	188	224	0.274876	1	1.23e-06	0.137927	0.027918	0.00329967	0.00459051	2
ENSG00000100024.14	8301	1.03091	1326.09	299.662	4.11e-31	22-24460361-T-C	-33746	295	381	0.46798	1	1.72e-34	0.586798	0.0426041	0.0001	7.72e-29	1
ENSG00000228923.1	8252	1.02784	1242.37	298.89	5.49e-06	22-24346326-C-T	-170182	298	390	0.477941	1	1.55e-06	-0.295992	0.0604918	0.00509949	0.00584559	1
ENSG00000138867.16	8193	1.06313	1116.38	291.574	3.11e-05	22-24891848-G-A	336532	16	16	0.0196078	1	8.25e-06	0.35901	0.0792661	0.0242976	0.0268224	1
ENSG00000178026.12	8159	1.04555	1245.64	301.296	5.5e-06	22-24601038-T-C	7830	48	51	0.0634328	1	1.53e-06	0.550938	0.112565	0.00569943	0.00532929	1
ENSG00000178026.12	8159	1.02625	1322.85	305.491	4.7e-06	22-23911219-C-T	-681989	17	17	0.0208333	1	1.52e-06	0.940591	0.19213	0.00589941	0.00536823	2
ENSG00000178026.12	8159	1.03943	1269.69	302.483	5.4e-05	22-24601390-G-A	8182	15	15	0.0183824	1	2.02e-05	-0.798024	0.184574	0.0588941	0.0585425	3
ENSG00000100031.18	8149	1.01548	1231.97	302.453	1.91e-27	22-24609020-G-C	14209	33	34	0.0416667	1	2.14e-30	0.924311	0.0728892	0.0001	1.01e-24	1
ENSG00000100031.18	8149	1.01805	1190.96	300.909	3.65e-21	22-24598741-T-C	3930	225	268	0.328431	1	1.63e-23	-0.330478	0.0306266	0.0001	2.09e-18	2
ENSG00000100031.18	8149	1.01551	1216.57	302.041	1.73e-07	22-24601390-G-A	6579	15	15	0.0183824	1	3.38e-08	-0.583489	0.103234	0.00019998	0.000183636	3
ENSG00000284128.1	8048	1.06517	1195.38	297.899	3.97e-05	22-24630027-T-A	-14764	55	67	0.0821078	1	1.35e-05	-0.60215	0.136312	0.0320968	0.0368665	1
ENSG00000167037.18	7945	1.05357	1166.5	294.74	6.4e-12	22-24844525-TA-T	38356	14	15	0.0185644	1	2.58e-13	1.18887	0.155949	0.0001	2.68e-09	1
ENSG00000197077.13	7862	1.05634	1229.31	300.465	1.77e-23	22-25068343-A-G	115613	138	155	0.189951	1	3.86e-26	0.456412	0.0395957	0.0001	1.66e-21	1
ENSG00000197077.13	7862	1.06206	1180.36	298.103	3.33e-17	22-25071441-G-C	118711	92	97	0.119165	1	3e-19	0.455804	0.0477816	0.0001	5.62e-15	2
ENSG00000197077.13	7862	1.05759	1207.42	299.276	9.6e-05	22-25304929-G-C	352199	10	11	0.0134804	1	3.48e-05	-0.548673	0.130771	0.089891	0.0941349	3
ENSG00000100068.11	8763	1.0357	1672.94	308.797	1.5e-12	22-25318609-A-G	-86768	183	216	0.265356	1	1.34e-13	0.445101	0.0576652	0.0001	1.22e-09	1
ENSG00000100068.11	8763	1.03847	1728.78	309.954	3.77e-06	22-25410341-C-T	4964	167	197	0.242611	1	1.37e-06	-0.31689	0.0644492	0.00389961	0.00526285	2
ENSG00000100058.12	8802	1.02913	1464.66	297.301	3.48e-18	22-25448060-CTGCGTGGCG-C	-45	121	144	0.176471	1	3.07e-20	-0.823738	0.0836899	0.0001	1.93e-15	1
ENSG00000272977.1	8828	1.05259	1424.14	298.592	2.26e-38	22-25448060-CTGCGTGGCG-C	-28158	121	144	0.176471	1	3.24e-43	-1.12015	0.0700927	0.0001	4.82e-37	1
ENSG00000272977.1	8828	1.044	1485.03	301.089	1.6e-05	22-25520530-G-C	44312	149	165	0.208861	1	4.85e-06	0.250394	0.0538936	0.0186981	0.0195926	2
ENSG00000100077.14	8962	1.03939	1592.19	300.324	1.79e-08	22-25633422-C-T	68573	30	31	0.0379902	1	2.88e-09	0.36122	0.0591815	0.0001	1.86e-05	1
ENSG00000128203.6	9349	1.03702	1894.89	304.531	3.2e-05	22-26584618-T-C	155345	120	133	0.16299	1	1.33e-05	-0.210203	0.0475425	0.0482952	0.0522117	1
ENSG00000100099.20	9362	1.03886	1822.92	300.846	4.88e-08	22-26458822-A-G	-25014	303	387	0.474937	1	8.98e-09	-0.165697	0.0280904	0.0001	6.09e-05	1
ENSG00000100109.16	9461	1.02112	1977.04	309.893	5.4e-86	22-26512467-C-T	-38	105	114	0.140049	1	1.24e-93	-0.950356	0.0327971	0.0001	1.96e-84	1
ENSG00000100109.16	9461	1.02959	1971.84	309.289	3.57e-06	22-26511235-A-G	-1270	245	304	0.372549	1	1.26e-06	0.111069	0.0225087	0.00379962	0.00598901	2
ENSG00000261188.1	9460	1.03447	1933.07	303.553	5.5e-06	22-26501807-A-G	-10730	269	334	0.410224	1	1.86e-06	0.200146	0.041237	0.00739926	0.00890946	1
ENSG00000128294.15	9488	1.05752	2007.32	305.914	2.8e-11	22-26523190-A-AAAAC	-73527	239	296	0.362745	1	2.6e-12	0.218364	0.0300583	0.0001	2.1e-08	1
ENSG00000128294.15	9488	1.06682	1973.48	304.975	1.02e-05	22-26624047-A-G	27330	268	332	0.406863	1	3.37e-06	0.144433	0.030563	0.0132987	0.0148363	2
ENSG00000225783.6	9635	1.04093	2098.76	307.399	2.01e-38	22-26673594-C-T	27166	192	221	0.271499	1	5.81e-42	0.496027	0.0316514	0.0001	1.62e-36	1
ENSG00000225783.6	9635	1.02364	2249.12	311.732	7.53e-07	22-26682792-T-C	36364	25	26	0.031941	1	2.69e-07	-0.397424	0.0756895	0.00179982	0.00144078	2
ENSG00000225783.6	9635	1.029	2174.36	309.754	9.66e-06	22-26643727-CTT-C	-2701	269	345	0.423559	1	3.92e-06	-0.134899	0.0287447	0.0178982	0.0183433	3
ENSG00000244625.5	9733	1.02578	2032.76	304.165	4.13e-33	22-26721727-A-G	28046	231	291	0.357494	1	2.67e-36	-0.98168	0.0689491	0.0001	1.48e-30	1
ENSG00000244625.5	9733	1.02962	2086.92	305.204	6.75e-13	22-26693692-G-T	11	288	380	0.465686	1	5.17e-14	-0.328594	0.0417868	0.0001	7.61e-10	2
ENSG00000244625.5	9733	1.02346	2060.49	304.953	5.01e-11	22-26721709-A-G	28028	283	384	0.471675	1	5.69e-12	0.497767	0.069677	0.0001	7.01e-08	3
ENSG00000244625.5	9733	1.01904	2106.64	306.458	3.84e-07	22-26741798-T-C	48117	149	169	0.207617	1	1.11e-07	-0.283451	0.0522404	0.00039996	0.000700847	4
ENSG00000244625.5	9733	1.03146	2005.8	303.254	2.19e-05	22-26302896-C-G	-390785	15	15	0.0183824	1	8.16e-06	0.766477	0.169141	0.0364963	0.0384972	5
ENSG00000223704.1	9376	1.02099	2093.95	307.389	1.7e-10	22-26783421-G-A	-75213	100	111	0.136029	1	2.27e-11	0.445978	0.0644391	0.0001	2.58e-07	1
ENSG00000223704.1	9376	1.02211	2090.81	307.294	2.06e-07	22-26849664-C-G	-8970	249	300	0.36855	1	5.34e-08	-0.257507	0.046269	0.00039996	0.000359264	2
ENSG00000223704.1	9376	1.02771	2030.75	305.595	2.07e-05	22-27029459-A-C	170825	93	99	0.121324	1	7.79e-06	0.300547	0.0661795	0.0360964	0.0372669	3
ENSG00000235954.6	7299	1.05697	1424.41	306.415	2.65e-22	22-27919477-T-C	101	60	66	0.0808824	1	1.94e-24	0.703714	0.0636855	0.0001	3.28e-20	1
ENSG00000235954.6	7299	1.06093	1410.86	305.578	4.03e-05	22-26928798-G-GGT	-990578	68	77	0.0943627	1	1.57e-05	0.236197	0.0538986	0.0454954	0.0450931	2
ENSG00000183765.20	5501	1.01962	539.503	288.32	2.52e-06	22-28537118-C-T	-205304	92	101	0.123775	1	4.06e-07	0.296045	0.0572716	0.00079992	0.00118359	1
ENSG00000159873.9	5496	1.04456	479.771	285.314	0.000151306	22-28914564-C-T	141890	12	15	0.0187032	1	3.72e-05	0.308244	0.0737408	0.059794	0.0610549	1
ENSG00000159873.9	5496	1.04067	483.482	286.985	0.000259989	22-28903818-T-C	131144	202	253	0.310049	1	7.37e-05	0.0923994	0.0230215	0.109789	0.106541	2
ENSG00000100219.16	5476	1.06094	479.859	286.243	1.88e-11	22-28527945-C-T	-272652	94	103	0.126225	1	2.93e-13	0.358365	0.0471497	0.0001	2.85e-09	1
ENSG00000100219.16	5476	1.05826	455.738	284.022	1.97e-08	22-28858757-T-C	58160	246	325	0.39875	1	9.01e-10	0.21859	0.0346693	0.00019998	4.44e-06	2
ENSG00000272858.1	5471	1.05454	429.833	279.852	0.000198505	22-28991987-TA-T	177073	39	39	0.0486284	1	4.79e-05	0.640769	0.155544	0.0674933	0.0697475	1
ENSG00000183762.12	5766	1.04806	504.841	287.709	1.06e-24	22-29107967-T-C	34889	280	363	0.444853	1	1.17e-28	-0.286931	0.0234895	0.0001	4.96e-23	1
ENSG00000183762.12	5766	1.02667	521.527	291.126	2.02e-07	22-28683365-C-T	-389713	77	83	0.101716	1	2.24e-08	0.206289	0.0360059	0.0001	8.16e-05	2
ENSG00000183762.12	5766	1.03789	532.72	290.751	5.5e-05	22-29200735-A-G	127657	21	21	0.0257353	1	1.41e-05	-0.332668	0.0754805	0.0232977	0.0248635	3
ENSG00000186998.15	5842	1.06343	444.038	278.444	6.77e-07	22-29189652-C-T	-16199	30	30	0.0369458	1	5.28e-08	-0.568732	0.102126	0.00049995	0.00017474	1
ENSG00000237015.1	5911	1.05085	508.327	286.11	6.77e-05	22-28960511-A-G	-300378	96	109	0.133578	1	1.67e-05	0.44908	0.102788	0.0256974	0.0278726	1
ENSG00000100263.13	5911	1.05579	480.66	283.842	1.2e-05	22-30200332-A-G	932354	53	54	0.0663391	1	1.78e-06	0.299182	0.0615247	0.00259974	0.00421573	1
ENSG00000100263.13	5911	1.05652	494.188	285.341	0.000103704	22-29265352-G-A	-2626	129	146	0.178922	1	2.39e-05	0.170088	0.0396936	0.0369963	0.041172	2
ENSG00000185340.15	5933	1.02364	564.355	291.474	1.42e-05	22-29268917-C-T	-37665	125	140	0.171569	1	3.35e-06	0.128398	0.0271586	0.00639936	0.0070256	1
ENSG00000100276.9	5934	1.05111	511.681	284.644	4.06e-05	22-29366833-GACACACACACACACACAC-G	47154	23	25	0.0313283	1	8.74e-06	0.874588	0.193655	0.0169983	0.0164932	1
ENSG00000100280.16	5999	1.02386	537.345	291.82	6.33e-10	22-29397846-A-G	9263	236	306	0.375921	1	2.85e-11	-0.100708	0.0146305	0.0001	2.36e-07	1
ENSG00000100280.16	5999	1.02342	546.134	292.424	4.21e-05	22-29356632-G-A	-31951	22	24	0.029484	1	1.06e-05	0.179754	0.0402013	0.0206979	0.0205743	2
ENSG00000100285.9	6112	1.05676	515.195	283.907	5.21e-19	22-29481202-T-C	959	30	33	0.0405405	1	2.46e-22	-1.11326	0.106532	0.0001	3.42e-17	1
ENSG00000100285.9	6112	1.04522	500.397	283.78	1.1e-10	22-29481568-C-T	1325	83	89	0.109069	1	1.88e-12	0.461765	0.0631202	0.0001	2.53e-08	2
ENSG00000100296.13	6254	1.04613	550.757	287.63	2.68e-08	22-29556192-C-G	1938	183	205	0.251843	1	1.64e-09	-0.109233	0.0176179	0.0001	8.65e-06	1
ENSG00000100296.13	6254	1.04819	555.213	286.96	0.000191589	22-29016358-A-G	-537896	17	17	0.0208333	1	5.15e-05	-0.213784	0.0521272	0.0877912	0.0885888	2
ENSG00000184117.11	6295	1.0301	572.11	288.998	1.33e-12	22-29637690-AT-A	56353	283	361	0.4425	1	1.73e-14	0.292079	0.0364098	0.0001	4e-10	1
ENSG00000184117.11	6295	1.01969	579.983	290.172	1.3e-05	22-29593106-C-T	11769	17	17	0.0208333	1	2.53e-06	0.601147	0.125563	0.00509949	0.00677865	2
ENSG00000100314.3	6685	1.04571	651.965	288.386	4.44e-05	22-30620986-G-GGGT	900902	25	26	0.0329114	1	1.11e-05	-0.712217	0.1596	0.0217978	0.0237913	1
ENSG00000100319.12	6702	1.04015	663.256	292.346	9.22e-06	22-30546550-T-C	779589	23	23	0.0282555	1	1.85e-06	0.397915	0.0819786	0.00349965	0.00488474	1
ENSG00000100319.12	6702	1.05356	631.942	289.346	6.31e-05	22-29451061-C-CACAG	-315900	204	236	0.289926	1	1.53e-05	-0.124504	0.0283703	0.030297	0.032123	2
ENSG00000100325.14	6733	1.04733	621.438	285.458	1.49e-06	22-29837234-T-C	-1070	43	46	0.0566502	1	1.69e-07	0.196728	0.0368242	0.0009999	0.00064956	1
ENSG00000100325.14	6733	1.04137	637.645	287.166	3.53e-07	22-29860949-G-A	22645	212	241	0.295566	1	3.44e-08	0.178573	0.0316132	0.00019998	0.000156368	2
ENSG00000100325.14	6733	1.04198	643.768	287.673	0.000139297	22-29812886-G-GT	-25418	258	306	0.375949	1	3.73e-05	-0.120906	0.0289295	0.0735926	0.0760441	3
ENSG00000100330.15	6724	1.04552	722.007	291.727	5.79e-11	22-29842328-A-T	-40827	283	357	0.4375	1	2.41e-12	0.115554	0.0158732	0.0001	1.89e-08	1
ENSG00000279159.1	6627	1.04617	641.411	286.748	4.67e-21	22-29943031-C-A	-82598	101	106	0.129902	1	2.87e-24	0.351222	0.0318938	0.0001	4.55e-19	1
ENSG00000227201.2	6642	1.0573	631.111	289.591	0.00011527	22-29827948-GACACACAC-G	-219245	31	33	0.0417722	1	3.01e-05	0.699657	0.16541	0.0554945	0.0588202	1
ENSG00000239282.7	6484	1.03596	622.51	288.601	1.13e-10	22-30289087-G-T	-540	293	385	0.471814	1	4e-12	-0.227968	0.0316595	0.0001	3.84e-08	1
ENSG00000187860.10	6516	1.0582	502.346	275.446	2.3e-06	22-30360374-G-A	3739	157	175	0.215517	1	1.95e-07	-0.324884	0.0611214	0.00079992	0.000759227	1
ENSG00000099999.14	6473	1.05043	551.125	282.16	2.72e-07	22-30375469-T-C	-46302	158	178	0.218137	1	2.21e-08	-0.298603	0.0520854	0.00019998	9.42e-05	1
ENSG00000242114.5	6470	1.04335	561.567	288.017	1.33e-07	22-30403871-C-T	-21659	112	124	0.154229	1	1.1e-08	0.228555	0.0390013	0.0001	4.85e-05	1
ENSG00000242114.5	6470	1.04603	564.874	288.601	0.000161435	22-30428768-G-A	3238	74	78	0.0955882	1	4.44e-05	0.19901	0.0480999	0.0716928	0.0764346	2
ENSG00000225774.2	6413	1.0475	539.872	283.615	0.000228392	22-31367738-A-G	825202	22	22	0.0269608	1	6.34e-05	-0.8271	0.204155	0.10009	0.102732	1
ENSG00000100029.17	6476	1.04909	564.363	285.952	1.43e-13	22-30591874-G-C	-14963	252	317	0.38848	1	1.33e-15	0.157555	0.0187646	0.0001	2.52e-11	1
ENSG00000185339.8	6479	1.05574	531.356	285.636	1.37e-12	22-30609589-AGG-A	2505	277	356	0.436275	1	1.26e-14	0.227747	0.0282276	0.0001	2.2e-10	1
ENSG00000185339.8	6479	1.04524	579.101	290.561	1.38e-06	22-30690293-C-T	83209	212	248	0.303922	1	1.91e-07	0.167051	0.0314115	0.00069993	0.00056683	2
ENSG00000250318.1	6578	1.0418	514.128	284.828	5.81e-21	22-30667845-G-A	13031	154	175	0.214461	1	1.39e-24	-0.487068	0.0439199	0.0001	5.42e-19	1
ENSG00000250318.1	6578	1.04781	514.636	283.996	0.000182588	22-30617412-G-A	-37402	20	20	0.0245098	1	4.45e-05	-0.454749	0.109927	0.0763924	0.0783633	2
ENSG00000167065.13	6607	1.04443	541.195	285.272	1.61e-36	22-30667817-GT-G	217	179	212	0.259804	1	7.74e-43	-0.580646	0.036535	0.0001	2.91e-35	1
ENSG00000167065.13	6607	1.04734	536.946	284.681	3.3e-05	22-30008547-C-G	-659053	17	18	0.0221675	1	6.24e-06	-0.464241	0.101126	0.0119988	0.0141986	2
ENSG00000167065.13	6607	1.05183	520.336	283.531	0.000102788	22-30650600-T-C	-17000	245	304	0.372549	1	2.29e-05	0.145651	0.0339106	0.040396	0.0437123	3
ENSG00000237977.1	6527	1.02371	540.215	289.073	3.8e-08	22-31039498-G-A	137279	170	191	0.234069	1	2.72e-09	-0.422258	0.0690904	0.0001	1.57e-05	1
ENSG00000237977.1	6527	1.03559	533.384	287.463	5.92e-05	22-30896647-A-AT	-5572	292	384	0.471322	1	1.33e-05	0.724934	0.163991	0.0252975	0.0270453	6
ENSG00000235989.3	6508	1.04414	525.891	284.222	1.98e-08	22-31036403-T-C	114095	118	129	0.158867	1	1.15e-09	-0.557089	0.0889308	0.0001	6.14e-06	1
ENSG00000133422.12	6499	1.04806	546.426	283.536	4.67e-05	22-30877297-T-A	-91001	180	203	0.25	1	9.88e-06	0.117524	0.0261832	0.0185981	0.0206744	1
ENSG00000253352.8	6514	1.04397	585.044	288.119	2.73e-05	22-30393086-A-C	-577591	53	54	0.0661765	1	6.27e-06	-0.141354	0.0307926	0.00979902	0.0129552	1
ENSG00000273387.1	6742	1.04829	551.035	284.017	7.09e-05	22-31067431-G-A	-16134	224	270	0.331695	1	1.64e-05	0.320062	0.0731881	0.0290971	0.0320731	1
ENSG00000198832.10	6754	1.04693	549.971	286.389	5.12e-15	22-31109531-T-C	-10538	288	370	0.454208	1	2.1e-17	0.242884	0.0270771	0.0001	7.92e-13	1
ENSG00000198832.10	6754	1.0481	549.263	285.447	7.12e-07	22-31079326-T-A	-40743	53	55	0.0675676	1	7.12e-08	0.26995	0.0489892	0.00019998	0.000262376	2
ENSG00000198832.10	6754	1.05744	524.405	282.517	1.97e-05	22-31077183-G-A	-42886	56	60	0.0737101	1	3.13e-06	0.244845	0.0516366	0.00609939	0.00772006	3
ENSG00000138942.15	6814	1.05309	574.779	285.027	5.2e-25	22-31423226-A-G	263033	183	217	0.266585	1	4.95e-29	0.347161	0.0281635	0.0001	2.1e-23	1
ENSG00000182541.17	6949	1.06347	533.234	278.983	6.95e-06	22-31643122-AATAGAG-A	430848	276	357	0.4375	1	8.7e-07	0.0710551	0.0141731	0.00249975	0.00252298	1
ENSG00000100100.12	7167	1.04844	555.074	283.939	1.65e-06	22-31173250-TA-T	-119248	141	157	0.194789	1	1.71e-07	-0.184754	0.0345955	0.00049995	0.000640068	1
ENSG00000100100.12	7167	1.0441	548.92	283.754	8.64e-05	22-31194222-A-C	-98276	285	373	0.458231	1	1.83e-05	0.123853	0.0284889	0.0372963	0.0397234	2
ENSG00000228839.5	7169	1.08345	520.527	275.296	1.14e-05	22-31575085-CGT-C	282550	272	347	0.425505	1	1.34e-06	0.302093	0.0613504	0.00289971	0.0037219	1
ENSG00000198089.15	7985	1.03674	665.857	287.155	3.17e-17	22-31500323-C-T	11577	158	183	0.227047	1	6.79e-20	-0.267841	0.0275108	0.0001	6.53e-15	1
ENSG00000198089.15	7985	1.03802	673.64	286.818	4.07e-08	22-31795605-G-T	306859	125	138	0.169118	1	2.85e-09	0.179396	0.029388	0.0001	1.81e-05	2
ENSG00000198089.15	7985	1.04259	672.218	286.002	2.65e-05	22-31568057-G-A	79311	28	28	0.0344828	1	5.26e-06	-0.275019	0.0594121	0.0120988	0.0146229	3
ENSG00000198089.15	7985	1.04432	659.806	285.258	0.000104797	22-31417072-A-AT	-71674	33	36	0.044335	1	2.55e-05	0.213946	0.0501036	0.0548945	0.058172	4
ENSG00000241878.11	8036	1.07112	633.671	281.194	5.18e-48	22-31645069-C-T	-17363	277	357	0.438575	1	3.36e-57	0.284345	0.0145868	0.0001	2.18e-48	1
ENSG00000241878.11	8036	1.07687	653.057	281.645	2.51e-05	22-31638485-G-A	-23947	25	25	0.0307125	1	4.03e-06	-0.191706	0.0408997	0.00829917	0.0114541	2
ENSG00000241878.11	8036	1.06225	698.087	285.916	1.2e-05	22-31381153-CCT-C	-281279	8	9	0.0115681	1	2.01e-06	-0.314291	0.0649788	0.00419958	0.00604788	3
ENSG00000183530.13	7905	1.03709	770.548	289.43	0.000132019	22-31640395-C-T	-109745	19	19	0.0233415	1	4.01e-05	0.274543	0.0659561	0.0841916	0.0873689	1
ENSG00000100150.16	7919	1.03804	875.833	296.576	8.21e-09	22-31785587-CT-C	31636	278	350	0.429648	1	9.51e-10	0.221602	0.0351869	0.0001	4.51e-06	1
ENSG00000128245.14	8085	1.06019	804.484	291.922	3.08e-10	22-31945698-C-T	1237	135	151	0.185504	1	1.25e-11	0.179593	0.0255983	0.0001	9.68e-08	1
ENSG00000128245.14	8085	1.04901	805.846	293.48	1.19e-09	22-31915633-A-G	-28828	257	319	0.390931	1	6.71e-11	-0.14134	0.0209596	0.0001	4.77e-07	2
ENSG00000128253.13	8528	1.06699	895.103	294.66	6.58e-08	22-32195464-C-CT	-8013	296	392	0.481572	1	7.56e-09	0.346666	0.0584736	0.0001	2.98e-05	1
ENSG00000128253.13	8528	1.06233	924.23	295.903	6.6e-05	22-32134269-A-C	-69208	109	115	0.140931	1	2.05e-05	-0.360835	0.0835247	0.0438956	0.0482979	2
ENSG00000128253.13	8528	1.06089	909.235	295.402	0.000131391	22-32508413-G-T	304936	35	36	0.0441177	1	4.41e-05	0.56093	0.135528	0.0951905	0.0961511	3
ENSG00000214076.3	8615	1.05344	941.188	293.855	2.96e-05	22-32203729-T-TG	-65938	301	406	0.497549	1	8.48e-06	-0.336972	0.0744989	0.020498	0.0221869	1
ENSG00000205853.10	8861	1.05271	1061.02	298.622	2.21e-14	22-32413236-C-T	31184	69	75	0.0921376	1	4.41e-16	-0.834004	0.0975754	0.0001	6.29e-12	1
ENSG00000205853.10	8861	1.04099	1092.99	300.9	8.65e-05	22-32306587-T-C	-75465	66	69	0.0845588	1	3.17e-05	0.408124	0.0967558	0.0789921	0.0803608	2
ENSG00000100220.11	8897	1.04422	994.079	291.816	5.43e-06	22-32426833-A-G	14578	116	126	0.154791	1	1.14e-06	-0.152644	0.0307945	0.00389961	0.00419185	1
ENSG00000100225.17	8957	1.04196	1106.35	299.976	1.66e-05	22-32461837-T-C	-12839	83	91	0.111794	1	4.84e-06	-0.12945	0.0278575	0.0154985	0.0150909	1
ENSG00000100225.17	8957	1.03089	1126.1	301.667	1.64e-05	22-32496320-A-C	21644	206	243	0.298526	1	5.06e-06	0.091617	0.0197589	0.0155984	0.0159195	2
ENSG00000100284.20	9301	1.03787	1014.87	294.265	1.08e-39	22-35328666-C-A	29391	262	341	0.417892	1	8e-45	0.239357	0.0145797	0.0001	4.7e-38	1
ENSG00000100292.16	9098	1.0425	944.361	289.76	3.97e-16	22-35410245-G-T	29884	124	146	0.178922	1	2.34e-18	-0.286829	0.0309359	0.0001	1.09e-13	1
ENSG00000100297.15	8982	1.04646	1016.07	293.604	6.55e-27	22-35410245-G-T	10182	124	146	0.178922	1	2.17e-30	-0.348225	0.0274373	0.0001	5.46e-25	1
ENSG00000221963.5	8872	1.0364	1116.94	295.531	8.51e-07	22-35634231-G-C	-14164	14	15	0.0183824	1	1.65e-07	-0.407268	0.0761563	0.00069993	0.000725859	1
ENSG00000100336.17	8446	1.04007	1464.37	304.297	4.25e-21	22-36201835-G-T	-3005	237	311	0.381127	1	3.38e-23	0.775825	0.0725065	0.0001	1.25e-18	1
ENSG00000100336.17	8446	1.04292	1426.19	303.042	3.91e-10	22-36201831-G-A	-3009	294	403	0.493873	1	4.12e-11	-0.50288	0.0736931	0.0001	2.95e-07	2
ENSG00000100336.17	8446	1.031	1524.83	307.042	2.87e-06	22-36456993-G-GTAT	252153	12	12	0.014742	1	9.44e-07	-0.873995	0.174952	0.00309969	0.00364421	3
ENSG00000128335.13	8515	1.04262	1373.64	300.843	2.71e-15	22-36236618-G-A	-3336	76	82	0.100737	1	6.63e-17	-0.243893	0.0276722	0.0001	1.19e-12	1
ENSG00000128335.13	8515	1.03561	1435.78	303.062	4.18e-11	22-36236597-T-G	-3357	27	27	0.0330882	1	3.72e-12	-0.330254	0.0458039	0.0001	3.27e-08	2
ENSG00000128335.13	8515	1.03483	1449.78	303.72	6.51e-08	22-36238986-T-C	-968	249	317	0.389435	1	1.31e-08	-0.0958678	0.016448	0.0001	6.73e-05	3
ENSG00000128335.13	8515	1.0387	1385.04	301.246	5.96e-05	22-36257706-G-GC	17752	44	53	0.0677749	1	2.24e-05	0.159012	0.0369747	0.0706929	0.0707031	4
ENSG00000100342.20	8556	1.05842	1298.43	295.343	9.09e-18	22-36261283-T-C	8273	129	140	0.17199	1	6.83e-20	-0.268425	0.0275624	0.0001	1.77e-15	1
ENSG00000100345.20	8723	1.06208	1288.26	291.122	4.16e-06	22-36424072-A-G	36054	285	394	0.482843	1	8.19e-07	-0.0540386	0.0107521	0.00319968	0.00376273	1
ENSG00000100348.9	8628	1.0464	1419.95	300.405	4.1e-08	22-36481648-G-GGA	-382	264	355	0.435961	1	5.88e-09	-0.120029	0.020093	0.0001	3.63e-05	1
ENSG00000100348.9	8628	1.03478	1460.43	302.201	3.73e-05	22-35559851-T-A	-922179	218	263	0.32266	1	1.29e-05	-0.0893079	0.0201755	0.0465953	0.0472271	2
ENSG00000100350.14	8573	1.04523	1500.82	303.534	4.04e-24	22-36507049-C-T	-52	27	27	0.0331695	1	1.12e-26	1.37037	0.117408	0.0001	7.25e-22	1
ENSG00000100350.14	8573	1.03809	1501.33	304.045	7.63e-12	22-36506699-G-C	-402	106	114	0.139706	1	5.28e-13	0.481809	0.0641459	0.0001	5.62e-09	2
ENSG00000100353.17	8591	1.03644	1462.26	299.468	6.49e-05	22-36526414-T-C	-3022	62	63	0.0772059	1	2.46e-05	0.151977	0.0355194	0.0814919	0.0817249	1
ENSG00000100360.14	8460	1.05243	1421.79	298.189	2.22e-08	22-36775567-A-G	-689	286	389	0.476716	1	3.2e-09	-0.276174	0.045391	0.0001	1.79e-05	1
ENSG00000100362.12	8531	1.05636	1337.05	299.201	9.22e-36	22-36862461-T-C	42982	254	324	0.397531	1	3.49e-40	-0.681524	0.0447956	0.0001	1.91e-34	1
ENSG00000100362.12	8531	1.06425	1312.9	298.163	4.76e-05	22-36859193-C-CTCTT	39714	97	101	0.123775	1	1.49e-05	0.310362	0.0706225	0.0452955	0.0492583	2
ENSG00000100365.14	8550	1.04911	1398.36	298.115	2.6e-05	22-36900630-G-A	39642	36	38	0.0465686	1	8.48e-06	0.115617	0.0255615	0.0284971	0.0296275	1
ENSG00000183822.3	8561	1.05643	1453.06	299.591	6.58e-05	22-36862461-T-C	-7953	254	324	0.397531	1	2.51e-05	-0.172525	0.0403649	0.0767923	0.077837	1
ENSG00000100368.13	8615	1.03485	1320.79	295.676	5.94e-05	22-36873465-T-C	-40163	236	300	0.368227	1	1.97e-05	0.0685164	0.015823	0.0675932	0.0679376	1
ENSG00000128309.16	8638	1.06095	1373.3	299.54	1.24e-13	22-37019732-GC-G	91	16	16	0.0197044	1	3.42e-15	0.623256	0.0754884	0.0001	4.22e-11	1
ENSG00000128309.16	8638	1.06076	1328.75	298.369	8.03e-06	22-37027444-G-A	7803	194	232	0.284314	1	2.01e-06	-0.103939	0.0214921	0.00689931	0.00784405	2
ENSG00000133466.13	8355	1.03969	1382.04	300.323	2e-23	22-37200356-C-T	971	305	401	0.492611	1	5.1e-26	-0.430695	0.0374636	0.0001	4.55e-21	1
ENSG00000133466.13	8355	1.04709	1339.75	298.083	1.52e-13	22-37198565-C-G	-820	34	37	0.0453431	1	4.44e-15	-0.686426	0.0834947	0.0001	6.98e-11	2
ENSG00000133466.13	8355	1.03654	1384.96	300.511	1.65e-10	22-37192780-A-G	-6605	164	181	0.221814	1	1.4e-11	0.312817	0.0446867	0.0001	1.29e-07	3
ENSG00000133466.13	8355	1.03824	1367.87	299.705	2.83e-05	22-36277320-A-AAAAAAAC	-922065	10	11	0.0141753	1	9.26e-06	0.584938	0.129903	0.0333967	0.032913	4
ENSG00000278195.1	8304	1.04267	1465.38	305.706	1.72e-12	22-37215947-C-T	3625	238	290	0.355911	1	1.17e-13	-0.296774	0.0383503	0.0001	1.06e-09	1
ENSG00000278195.1	8304	1.04336	1464.64	305.673	1.39e-05	22-37236730-T-A	24408	154	171	0.209559	1	4.89e-06	-0.204895	0.0441141	0.0150985	0.0167113	2
ENSG00000128340.14	8222	1.04079	1386.07	302.072	4.66e-22	22-37229037-A-G	-15411	133	144	0.176471	1	2.33e-24	0.195772	0.0177453	0.0001	1.15e-19	1
ENSG00000128340.14	8222	1.04813	1324.15	299.61	1.3e-15	22-37220597-G-A	-23851	202	231	0.283784	1	2.53e-17	-0.135655	0.0151634	0.0001	4.59e-13	2
ENSG00000128340.14	8222	1.05144	1348.77	300.093	7.22e-06	22-37283630-C-T	39182	207	243	0.29803	1	2.05e-06	0.0633976	0.0131182	0.00559944	0.00746764	3
ENSG00000128340.14	8222	1.05129	1340.75	299.824	3.94e-05	22-37228959-A-G	-15489	269	345	0.422794	1	1.35e-05	-0.0652215	0.0147644	0.0410959	0.0432845	4
ENSG00000100055.20	8177	1.04193	1374.11	300.367	1.28e-15	22-37286455-G-C	4428	35	38	0.046798	1	3.36e-17	0.253033	0.0283989	0.0001	5.54e-13	1
ENSG00000100060.17	7818	1.05985	1290.02	296.116	1.22e-13	22-37486950-G-A	549	55	58	0.0710784	1	3.4e-15	0.287367	0.0347809	0.0001	3.97e-11	1
ENSG00000128283.6	7531	1.02184	1299.17	302.878	4.64e-42	22-37574926-A-G	14479	291	390	0.47896	1	9.66e-47	0.558627	0.0331203	0.0001	8.73e-40	1
ENSG00000128283.6	7531	1.02591	1306.11	303.035	2.31e-16	22-37560207-A-G	-240	194	232	0.285185	1	4.47e-18	0.328014	0.0357389	0.0001	1.41e-13	2
ENSG00000100079.6	7462	1.0463	1325.48	302.776	2.38e-05	22-37599776-A-G	17160	282	377	0.463145	1	8.24e-06	-0.111885	0.0247049	0.0263974	0.0259055	1
ENSG00000100079.6	7462	1.04829	1307.76	301.84	8.31e-23	22-37580231-C-T	-2385	277	358	0.439803	1	2.8e-25	0.319685	0.0283216	0.0001	1.29e-20	2
ENSG00000100079.6	7462	1.04782	1318.52	302.421	1.99e-16	22-37574926-A-G	-7690	291	390	0.47896	1	3.93e-18	0.891815	0.0969702	0.0001	6.43e-14	246
ENSG00000100083.18	7389	1.02634	1343.24	305.672	7.5e-15	22-37633716-A-G	25241	187	225	0.275735	1	2.91e-16	0.231529	0.0269042	0.0001	5.11e-12	1
ENSG00000100083.18	7389	1.02026	1351.29	306.536	2.28e-06	22-37599946-G-A	-8529	53	57	0.0703704	1	6.92e-07	0.245001	0.0484254	0.00259974	0.00271573	2
ENSG00000100092.20	7307	1.0395	1396.22	306.926	1.3e-81	22-37633716-A-G	-938	187	225	0.275735	1	1.95e-89	0.471397	0.0169229	0.0001	1.51e-81	1
ENSG00000100092.20	7307	1.04968	1310.01	303.354	3.33e-07	22-37649083-C-T	14429	81	86	0.105911	1	7.45e-08	0.141312	0.0256847	0.00039996	0.000290253	2
ENSG00000100092.20	7307	1.0333	1420.55	308.033	4e-05	22-37636755-GA-G	2101	169	197	0.247487	1	1.73e-05	0.0755526	0.0173303	0.0480952	0.0494285	3
ENSG00000233360.4	7308	1.04506	1203	297.826	1.39e-07	22-37633716-A-G	-24661	187	225	0.275735	1	2.43e-08	0.380046	0.0665005	0.0001	0.000110631	1
ENSG00000100097.11	7294	1.03858	1165.65	299.214	1.84e-20	22-37662725-T-C	-12883	230	290	0.355392	1	6.53e-23	-0.281138	0.0264831	0.0001	4.8e-18	1
ENSG00000100097.11	7294	1.03893	1164.87	299.32	6.18e-09	22-37664843-G-A	-10765	293	390	0.477941	1	6.56e-10	0.166311	0.0261505	0.0001	4.47e-06	2
ENSG00000273899.4	7319	1.05175	1174.17	300.454	7.57e-05	22-37704381-TCAGAACAGAACAGAACAGAA-T	22708	70	79	0.0989975	1	2.69e-05	0.172025	0.0404153	0.0720928	0.073305	1
ENSG00000273899.4	7319	1.04248	1249.32	303.489	7.79e-05	22-36912649-C-T	-769024	111	122	0.14951	1	3.05e-05	0.151002	0.0357218	0.0812919	0.082356	2
ENSG00000100106.19	7296	1.0129	1368.25	307.898	9.25e-48	22-37762702-A-G	65698	177	210	0.257353	1	8.18e-52	-0.325138	0.0178984	0.0001	3.42e-45	1
ENSG00000100106.19	7296	1.0306	1304.77	304.096	8.29e-20	22-37767222-GCCTGGGTGACAGAGTGAGACTCCGTCT-G	70218	220	270	0.332099	1	1.16e-21	-0.175044	0.0170586	0.0001	3.46e-17	2
ENSG00000100106.19	7296	1.01375	1380.31	307.718	5.49e-08	22-38104097-G-T	407093	21	24	0.029484	1	1.42e-08	0.26468	0.0455231	0.0001	6.61e-05	3
ENSG00000100106.19	7296	1.02529	1353.22	305.932	8.32e-06	22-37985818-A-AACAC	288814	13	15	0.0185644	1	3.1e-06	-0.244382	0.0515095	0.00779922	0.00988598	4
ENSG00000100106.19	7296	1.0233	1334.13	305.539	5.51e-05	22-37522483-G-A	-174521	43	43	0.0526961	1	2.41e-05	0.144947	0.033842	0.0635936	0.0660496	5
ENSG00000189060.5	7182	1.0299	1270.89	306.202	1.27e-38	22-37806396-CG-C	1303	279	349	0.427696	1	1.85e-42	0.600531	0.0380324	0.0001	1.45e-36	1
ENSG00000189060.5	7182	1.03693	1269.87	305.579	1.54e-12	22-37794075-G-A	-11018	37	37	0.0454545	1	1.03e-13	0.711504	0.0917118	0.0001	9.18e-10	2
ENSG00000100116.16	7177	1.06865	1024.07	293.234	1.72e-18	22-37812253-G-C	4348	174	205	0.251225	1	4.46e-21	-0.630061	0.0624863	0.0001	1.66e-16	1
ENSG00000100116.16	7177	1.06041	1026.63	293.955	9.43e-10	22-37806396-CG-C	-1509	279	349	0.427696	1	5.31e-11	0.328722	0.0484713	0.0001	4.08e-07	2
ENSG00000100124.14	7151	1.0411	1057.88	293.523	3.26e-33	22-37844361-G-C	-4506	34	36	0.0441177	1	1.45e-37	1.02743	0.0705191	0.0001	2.09e-31	1
ENSG00000100151.15	6932	1.05884	1057.62	299.504	1.36e-31	22-38060591-A-G	4280	220	260	0.318627	1	1.93e-35	-0.452538	0.0323245	0.0001	3.23e-30	1
ENSG00000100151.15	6932	1.05604	1063.61	300.091	6.65e-06	22-37688709-C-G	-367602	45	51	0.0625	1	1.74e-06	0.281333	0.057805	0.00439956	0.00520662	2
ENSG00000272720.1	6976	1.03823	1017.95	295.192	0.000104386	22-37778387-A-G	-311740	24	28	0.0343137	1	3.66e-05	0.725557	0.173406	0.0927907	0.0909174	1
ENSG00000128298.16	7015	1.03898	1094.43	299.071	5.24e-05	22-38195524-T-A	84854	160	188	0.233831	1	1.91e-05	-0.259989	0.0599448	0.0465953	0.0489949	1
ENSG00000185022.11	6972	1.03973	1000.63	296.083	1.01e-05	22-38197634-T-A	-4248	111	130	0.159314	1	2.75e-06	0.257801	0.0540364	0.00689931	0.00825893	1
ENSG00000184381.18	6971	1.04467	1011.4	298.67	4.62e-28	22-38127239-C-G	-78451	299	400	0.490196	1	1.87e-31	0.304339	0.0234785	0.0001	3.75e-26	1
ENSG00000184381.18	6971	1.04198	1015.15	298.54	4.73e-10	22-38144524-G-A	-61166	25	28	0.0344828	1	3.66e-11	-0.446759	0.0652821	0.0001	2.56e-07	2
ENSG00000184381.18	6971	1.04287	1003.36	297.532	2.05e-05	22-37452660-G-A	-753030	13	15	0.0183824	1	5.8e-06	-0.406545	0.0882439	0.0147985	0.0169122	3
ENSG00000198792.12	6939	1.03343	978.582	299.127	1.76e-11	22-38260679-A-G	-12355	272	334	0.409314	1	8.74e-13	0.124327	0.0167245	0.0001	9.34e-09	1
ENSG00000198792.12	6939	1.02897	982.661	299.821	1.2e-08	22-38226591-C-A	-46443	178	205	0.251843	1	1.42e-09	-0.112395	0.0180538	0.0001	8.35e-06	2
ENSG00000213923.11	6923	1.07001	880.618	288.856	3.64e-05	22-38318811-T-TG	727	230	277	0.339902	1	8.96e-06	-0.151412	0.0335671	0.0227977	0.0240012	1
ENSG00000244627.5	6980	1.02635	927.364	297.617	4.74e-07	22-38383786-TAA-T	-15143	71	82	0.100985	1	9.5e-08	-0.308514	0.0565453	0.0001	0.000354352	1
ENSG00000100201.20	6896	1.04308	880.003	293.335	8.54e-19	22-38483935-A-G	-23725	224	269	0.329657	1	3.47e-21	0.142603	0.0140862	0.0001	1.65e-16	1
ENSG00000100221.10	6649	1.04392	843.995	291.781	3.87e-11	22-38725247-A-G	23691	211	247	0.30344	1	1.53e-12	-0.262156	0.0356631	0.0001	1.5e-08	1
ENSG00000100226.15	6642	1.03003	910.438	300.569	9.73e-06	22-38826647-G-A	120924	268	342	0.420147	1	2.72e-06	0.0692853	0.0145196	0.00639936	0.00755377	1
ENSG00000100226.15	6642	1.03254	897.631	299.406	8.66e-05	22-39079484-A-AT	373761	25	25	0.0309406	1	3.03e-05	0.174897	0.0413608	0.0633937	0.067812	2
ENSG00000100242.15	6539	1.03587	853.055	296.171	2.05e-06	22-38735655-C-T	-30678	24	26	0.0318627	1	3.92e-07	0.290916	0.0562181	0.00109989	0.0013731	1
ENSG00000100242.15	6539	1.04139	827.147	294.653	0.000116842	22-39380836-G-A	614503	20	24	0.0294118	1	3.68e-05	-0.234224	0.0560014	0.080092	0.0820598	2
ENSG00000221890.3	6440	1.02188	997.392	305.735	1.01e-24	22-38848113-C-A	4131	106	116	0.142506	1	4.35e-27	0.626184	0.0531221	0.0001	3.46e-22	1
ENSG00000221890.3	6440	1.03661	955.423	302.3	3.5e-09	22-38844108-T-C	126	42	42	0.0518519	1	4.47e-10	-0.563575	0.0877035	0.0001	2.07e-06	2
ENSG00000221890.3	6440	1.03901	927.819	300.779	2.25e-05	22-38763719-G-A	-80263	238	305	0.374693	1	7.24e-06	-0.174186	0.0382171	0.0161984	0.0174915	3
ENSG00000183741.11	6423	1.06989	851.099	294.036	2.81e-07	22-38896257-T-TAATAC	23943	211	258	0.316953	1	3.83e-08	-0.176316	0.0313256	0.00019998	0.000129628	1
ENSG00000183741.11	6423	1.07957	871.583	294.262	2.03e-12	22-38962032-A-C	89718	79	88	0.108374	1	5.22e-14	-0.362336	0.0460973	0.0001	3.44e-10	2
ENSG00000183741.11	6423	1.07239	863.548	294.327	1.26e-08	22-38870446-C-A	-1868	127	142	0.17402	1	1.13e-09	-0.275634	0.0439869	0.0001	4.63e-06	3
ENSG00000128383.12	6340	1.04775	889.746	299.632	8.26e-31	22-38962032-A-C	9291	79	88	0.108374	1	1.22e-34	-0.364952	0.026469	0.0001	3.64e-29	1
ENSG00000179750.15	6329	1.04912	884.687	296.427	5.51e-75	22-38959104-T-C	-23243	170	187	0.22973	1	2.98e-85	1.15503	0.0432637	0.0001	1.5e-75	1
ENSG00000179750.15	6329	1.05356	886.511	296.216	6.91e-11	22-38962032-A-C	-20315	79	88	0.108374	1	3.21e-12	-0.449711	0.0621862	0.0001	2.46e-08	2
ENSG00000244509.3	6350	1.03736	884.077	295.349	9.81e-22	22-39014495-C-G	412	233	281	0.345209	1	1.41e-24	0.222563	0.0200665	0.0001	1.8e-19	1
ENSG00000244509.3	6350	1.02737	905.218	297.156	5.95e-09	22-39017205-C-T	3122	208	253	0.310049	1	5.78e-10	-0.131723	0.0206392	0.0001	3.82e-06	2
ENSG00000244509.3	6350	1.03662	887.885	295.804	8.72e-05	22-39134127-C-A	120044	282	354	0.434889	1	2.81e-05	-0.0821261	0.0193389	0.0667933	0.0667455	3
ENSG00000243811.8	6355	1.02961	928.59	298.132	4.94e-07	22-39090588-T-C	69475	81	92	0.112745	1	9.34e-08	-0.226685	0.0415284	0.00049995	0.000360382	1
ENSG00000243811.8	6355	1.04248	887.718	295.283	1.57e-05	22-39023260-C-T	2147	225	280	0.34398	1	4.08e-06	-0.137179	0.0292823	0.0114988	0.0113218	2
ENSG00000243811.8	6355	1.04509	878.687	294.522	9.63e-05	22-39675540-C-T	654427	129	144	0.176471	1	3.1e-05	0.147495	0.0349249	0.069893	0.0711342	3
ENSG00000243811.8	6355	1.04453	896.162	295.533	9.78e-05	22-39200193-T-TA	179080	275	360	0.441975	1	3.26e-05	0.114184	0.0271114	0.0720928	0.0737876	4
ENSG00000128394.16	6379	1.032	843.548	291.74	7.48e-10	22-39041460-C-CGT	856	38	44	0.0540541	1	4.49e-11	0.533367	0.0782966	0.0001	3.94e-07	1
ENSG00000259421.1	6385	1.02896	960.142	298.576	6.24e-17	22-39068827-C-T	-1587	37	42	0.0514706	1	9.28e-19	0.92125	0.0980569	0.0001	2.45e-14	1
ENSG00000239713.8	6395	1.04474	898.041	295.897	1.32e-23	22-39090588-T-C	13583	81	92	0.112745	1	1.16e-26	-0.475	0.0406994	0.0001	1.5e-21	1
ENSG00000239713.8	6395	1.02395	997.678	303.094	5.36e-06	22-39085388-C-G	8383	221	268	0.329238	1	1.6e-06	0.13914	0.0284814	0.00409959	0.00465471	2
ENSG00000239713.8	6395	1.03271	970.517	300.405	5.85e-06	22-38958391-T-TTCCC	-118614	202	222	0.272388	1	1.58e-06	0.151026	0.0309011	0.00369963	0.00470916	3
ENSG00000225720.6	6386	1.01821	983.072	301.003	7.27e-06	22-39103205-G-A	11619	138	153	0.187961	1	2.3e-06	0.289454	0.0601869	0.00539946	0.00645861	1
ENSG00000100298.15	6386	1.04957	859.307	295.275	1.63e-06	22-39090588-T-C	-6636	81	92	0.112745	1	2.89e-07	-0.369162	0.0705034	0.00069993	0.000987653	1
ENSG00000100298.15	6386	1.06002	838.703	293.224	3.44e-05	22-39097289-T-C	65	138	170	0.208333	1	8.67e-06	-0.298534	0.0660882	0.0223978	0.0223608	2
ENSG00000100307.12	6329	1.07477	884.873	292.86	3.03e-07	22-39142428-T-C	-10222	242	297	0.363971	1	4.5e-08	-0.119725	0.0213833	0.00049995	0.000140352	1
ENSG00000100311.16	6161	1.03835	873.081	298.843	3.1e-26	22-39240925-A-G	-3826	228	300	0.368227	1	1.84e-29	-0.53604	0.043133	0.0001	3.62e-24	1
ENSG00000100321.14	6047	1.05642	771.768	292.274	7.78e-41	22-39351666-T-A	1741	255	316	0.387255	1	7.96e-47	0.708239	0.0419169	0.0001	4.65e-40	1
ENSG00000100321.14	6047	1.05321	785.869	293.271	1.75e-16	22-39349338-A-C	-587	34	35	0.0432099	1	1.03e-18	-0.888355	0.0947442	0.0001	2.77e-14	2
ENSG00000280216.1	5996	1.04331	836.94	297.521	2.11e-12	22-39343182-C-T	-36428	261	339	0.415441	1	9.61e-14	0.504852	0.0649545	0.0001	7.23e-10	1
ENSG00000128268.11	5908	1.0606	718.008	290.902	1.16e-20	22-39449542-A-G	-7802	156	185	0.226716	1	9.44e-24	0.512554	0.0472163	0.0001	7.5e-19	1
ENSG00000128268.11	5908	1.04638	766.969	294.597	4.24e-05	22-39490212-C-G	32868	93	103	0.126225	1	1.16e-05	0.265609	0.0596592	0.0249975	0.0267509	2
ENSG00000128272.14	5884	1.05786	747.252	294.259	7.54e-20	22-39541635-A-G	21940	244	316	0.387255	1	1.66e-22	0.236272	0.0224992	0.0001	6.31e-18	1
ENSG00000128272.14	5884	1.06362	730.365	292.678	6.81e-05	22-40417927-G-A	898232	23	23	0.0281863	1	1.92e-05	0.28381	0.0654546	0.0359964	0.038969	2
ENSG00000128272.14	5884	1.06204	739.171	293.153	0.000142771	22-38769177-A-G	-750518	23	26	0.0318627	1	4.54e-05	-0.274244	0.0663666	0.0839916	0.084628	3
ENSG00000100346.17	5866	1.01414	755.104	294.678	4.39e-05	22-39822097-A-G	251344	16	16	0.0196078	1	1.36e-05	-0.54409	0.123206	0.0289971	0.030892	1
ENSG00000100351.16	5728	1.04378	698.91	292.72	2.05e-05	22-39918048-T-A	16966	238	296	0.363636	1	5.37e-06	-0.124997	0.0270271	0.00889911	0.0116072	1
ENSG00000225528.3	5604	1.0575	649.05	291.933	2e-09	22-39958545-T-TTGAA	-1852	209	249	0.305897	1	1.09e-10	-0.322519	0.0484014	0.0001	5.82e-07	1
ENSG00000225528.3	5604	1.05126	673.357	294.22	6.45e-05	22-39693934-C-T	-266463	44	50	0.0612745	1	1.84e-05	0.450085	0.103578	0.0324967	0.035345	2
ENSG00000100354.20	5586	1.03331	701.145	296.089	0.000162635	22-40171040-GTA-G	126223	240	305	0.374378	1	6.19e-05	-0.0707609	0.017441	0.0975902	0.0987318	1
ENSG00000100359.20	4984	1.05718	472.865	284.096	3.94e-10	22-40340709-T-C	-29882	142	157	0.192875	1	1.16e-11	0.150017	0.0213374	0.0001	7.49e-08	1
ENSG00000196588.14	4933	1.04137	431.346	286.292	5.96e-07	22-40654604-T-G	17902	276	348	0.427518	1	6.92e-08	-0.0821468	0.0148893	0.00019998	0.000179199	1
ENSG00000231907.2	4938	1.02701	438.661	292.627	5.82e-16	22-40691091-T-C	16640	269	347	0.42629	1	3.35e-18	0.545131	0.0591467	0.0001	1.15e-13	1
ENSG00000231907.2	4938	1.03826	431.031	290.55	0.000274227	22-41561074-ACACACAC-A	886623	219	251	0.308376	1	8.68e-05	0.259094	0.0652138	0.09969	0.100946	2
ENSG00000128285.4	4941	1.01365	434.39	293.895	8.3e-14	22-40691091-T-C	12341	269	347	0.42629	1	1.18e-15	0.505669	0.060136	0.0001	2.58e-11	1
ENSG00000128285.4	4941	1.02045	435.308	293.134	1.62e-07	22-40747904-T-G	69154	154	172	0.214464	1	1.85e-08	-0.413715	0.0717711	0.00019998	5.75e-05	2
ENSG00000100380.13	5262	1.04913	389.029	283.301	4.31e-08	22-40980730-T-C	123708	274	339	0.416256	1	2.71e-09	0.141148	0.0230849	0.0001	9.56e-06	1
ENSG00000196236.12	5262	1.0645	396.312	285.365	1.99e-14	22-40986159-A-G	129062	286	367	0.450739	1	9.12e-17	-0.408873	0.0466318	0.0001	1.48e-12	1
ENSG00000196236.12	5262	1.05019	421.75	289.136	4e-05	22-40819977-G-A	-37120	35	36	0.0441177	1	9.2e-06	0.441302	0.0979788	0.0109989	0.0133236	2
ENSG00000196236.12	5262	1.05313	411.853	288.096	0.000271529	22-40032783-T-A	-824314	234	281	0.344363	1	8.2e-05	-0.171881	0.0431077	0.089791	0.0918887	3
ENSG00000100393.12	5540	1.04672	317.527	274.27	0.000347347	22-41295220-A-G	203434	206	231	0.284264	1	7.88e-05	-0.0506529	0.0126705	0.0957904	0.0922056	1
ENSG00000100395.14	5622	1.05407	341.96	278.7	0.000271782	22-41215704-A-ACCCTCTCCCGAACATTCGCCTATGTGGG	10499	249	302	0.370968	1	6.71e-05	-0.0816129	0.020215	0.0720928	0.0761382	1
ENSG00000235513.1	5606	1.0575	318.82	277.909	4.98e-06	22-41197577-C-T	-20050	261	324	0.397059	1	4.76e-07	-0.331301	0.0645111	0.00069993	0.00106876	1
ENSG00000235513.1	5606	1.0587	319.618	276.563	0.000183189	22-40239272-G-A	-978355	57	61	0.0749386	1	3.53e-05	-0.499791	0.119208	0.0433957	0.0468806	2
ENSG00000167074.14	5762	1.03359	355.003	280.267	9.52e-25	22-41381879-G-A	14546	144	160	0.19656	1	3.48e-29	0.595044	0.0481115	0.0001	6.33e-23	1
ENSG00000183864.4	5958	1.06342	360.97	275.162	3.05e-05	22-41434208-G-A	-12815	219	291	0.356618	1	4.34e-06	-0.134692	0.0288318	0.00579942	0.00800368	1
ENSG00000100413.16	6167	1.05029	436.348	280.624	5.99e-06	22-41405028-T-C	-139578	48	59	0.0724816	1	7.84e-07	-0.274626	0.054547	0.00129987	0.00189339	1
ENSG00000100417.11	6251	1.07244	439.605	277.237	7.9e-11	22-41665635-A-G	75745	165	192	0.235872	1	9.45e-13	-0.286366	0.0385659	0.0001	9.69e-09	1
ENSG00000100418.7	6266	1.05564	491.314	285.692	1.31e-19	22-41598051-T-C	-23045	11	11	0.0134804	1	7.49e-23	-1.20443	0.113613	0.0001	7.87e-18	1
ENSG00000100418.7	6266	1.04251	496.919	288.977	3.6e-09	22-41573369-A-T	-47727	173	198	0.243243	1	1.85e-10	0.240414	0.0365603	0.0001	1e-06	2
ENSG00000100418.7	6266	1.05528	487.958	286.186	7.75e-08	22-41725785-T-G	104689	233	283	0.347666	1	5.51e-09	-0.193554	0.0323346	0.0001	2.1e-05	3
ENSG00000196419.12	6266	1.02993	476.08	287.752	4.91e-05	22-41773560-TAA-T	152441	232	279	0.342432	1	1.08e-05	-0.0575143	0.0128729	0.0180982	0.0203769	1
ENSG00000196419.12	6266	1.04424	451.783	284.328	0.000242738	22-42295683-A-G	674564	204	234	0.286765	1	6.29e-05	-0.0564913	0.0139392	0.0919908	0.0922927	2
ENSG00000100138.13	6435	1.046	506.001	287.734	2.31e-05	22-41961265-C-T	270761	24	25	0.0306373	1	4.47e-06	0.259758	0.0556937	0.00839916	0.00927661	1
ENSG00000100138.13	6435	1.04985	504.07	287.835	0.000119149	22-41838933-C-T	148429	266	340	0.416667	1	3.04e-05	0.0759497	0.0179649	0.0481952	0.049539	2
ENSG00000167077.12	6476	1.05532	475.761	283.393	1.98e-35	22-41743497-A-G	43998	123	136	0.167076	1	6.19e-42	0.499732	0.0319159	0.0001	1.56e-34	1
ENSG00000167077.12	6476	1.05831	488.871	282.244	4.5e-12	22-41781812-C-A	82313	82	101	0.123775	1	3.61e-14	-0.312353	0.0394691	0.0001	6.7e-10	2
ENSG00000100147.13	6699	1.04555	534.874	283.636	5.62e-17	22-41802089-G-C	1410	249	311	0.381127	1	1.02e-19	-0.400462	0.0413405	0.0001	7.13e-15	1
ENSG00000184068.2	6732	1.0338	578.42	289.818	8.38e-13	22-41802089-G-C	-32576	249	311	0.381127	1	1.2e-14	-0.339323	0.0420149	0.0001	2.31e-10	1
ENSG00000184068.2	6732	1.03789	555.328	286.861	5.26e-06	22-41903806-G-A	69141	15	15	0.0183824	1	7.94e-07	-0.787821	0.156583	0.00189981	0.00229888	2
ENSG00000184068.2	6732	1.05728	521.755	282.213	0.000260852	22-40976604-C-G	-858061	9	9	0.0111111	1	6.59e-05	0.724513	0.179276	0.108289	0.110486	3
ENSG00000198911.11	6773	1.04916	542.568	282.641	1.89e-05	22-42183303-TTA-T	316472	271	347	0.42629	1	3.31e-06	-0.155152	0.0327983	0.00649935	0.00797154	1
ENSG00000159958.6	6901	1.04476	513.668	282.708	1.91e-16	22-41926850-G-T	32	27	28	0.0344828	1	2.3e-19	-0.350462	0.0366121	0.0001	2.51e-14	1
ENSG00000159958.6	6901	1.06032	523.419	283.1	0.000137814	22-41973503-CAAA-C	46685	206	230	0.282116	1	3.1e-05	0.0692532	0.0163985	0.0556944	0.0577712	2
ENSG00000198951.11	7026	1.0312	559.865	285.019	7.33e-10	22-42062477-G-A	-8365	212	240	0.29484	1	2.6e-11	-0.108873	0.0157755	0.0001	2.56e-07	1
ENSG00000177096.8	7042	1.04855	551.011	284.853	5.79e-15	22-42138591-C-T	64340	236	282	0.346734	1	1.79e-17	-0.38409	0.0427216	0.0001	8.63e-13	1
ENSG00000177096.8	7042	1.03719	566.592	286.143	0.000122034	22-42750500-G-A	676249	144	146	0.185751	1	2.96e-05	0.254344	0.0600737	0.0594941	0.0594863	2
ENSG00000183172.8	7059	1.05532	501.53	276.839	1.88e-108	22-42117820-G-C	38129	235	275	0.33701	1	1.79e-130	-0.868334	0.0215189	0.0001	1.42e-111	1
ENSG00000270083.1	7078	1.06674	506.049	275.888	0.000248313	22-42084417-G-A	-5611	37	39	0.0477941	1	5.53e-05	0.564378	0.138166	0.0981902	0.0996317	1
ENSG00000184983.9	7078	1.0482	534.986	283.368	1.05e-32	22-42084417-G-A	-6513	37	39	0.0477941	1	1.08e-38	0.659513	0.0444575	0.0001	2.14e-31	1
ENSG00000184983.9	7078	1.05202	530.131	283.178	0.000114168	22-42076233-A-C	-14697	133	141	0.172794	1	2.49e-05	-0.110276	0.0257947	0.0457954	0.0495766	2
ENSG00000237037.9	7078	1.0662	553.612	281.852	4.58e-05	22-42156247-T-G	65291	191	218	0.267157	1	9.08e-06	0.269967	0.0598918	0.0167983	0.0190474	1
ENSG00000100197.20	7146	1.02478	590.159	287.927	3.59e-42	22-42089667-T-C	-41239	263	334	0.410319	1	3.28e-49	-0.886538	0.050704	0.0001	2.31e-40	1
ENSG00000100197.20	7146	1.03468	582.689	285.664	3.86e-05	22-42175022-G-A	44116	282	357	0.438575	1	7.54e-06	0.233252	0.0512818	0.0178982	0.0191824	2
ENSG00000227370.1	7146	1.03747	596.82	284.399	8.28e-06	22-42138673-C-T	6070	270	349	0.428395	1	1.36e-06	-0.297428	0.0604416	0.00309969	0.00397634	1
ENSG00000281538.1	7155	1.04267	589.907	283.469	1.09e-05	22-42023189-GTTTT-G	-114917	294	383	0.469363	1	1.8e-06	0.325942	0.0670449	0.00439956	0.00507152	1
ENSG00000205702.10	7160	1.04733	578.939	281.15	1.74e-17	22-42089288-T-C	-55289	241	288	0.353086	1	1.75e-20	-0.387659	0.0390945	0.0001	2.14e-15	1
ENSG00000226450.2	7173	1.03525	676.523	293.61	3.97e-06	22-42139625-G-A	-15376	146	167	0.211929	1	7.42e-07	0.322656	0.0639577	0.00139986	0.0021443	1
ENSG00000226450.2	7173	1.03652	663.737	292.812	1.32e-05	22-42285854-T-C	130853	221	258	0.316176	1	2.84e-06	-0.271902	0.0570929	0.00529947	0.00720629	2
ENSG00000182057.4	7522	1.03648	694.863	285.062	1.64e-05	22-42747372-C-A	477619	114	129	0.158088	1	3.1e-06	-0.479332	0.101023	0.00929907	0.00949896	1
ENSG00000235568.6	7792	1.03132	865.051	290.559	3.28e-07	22-42427910-G-A	-4485	133	154	0.188725	1	4.36e-08	0.0566567	0.0101077	0.00019998	0.000216628	1
ENSG00000189306.10	7983	1.05567	925.122	289.32	2.51e-12	22-42546803-G-GGAAA	27001	140	156	0.19797	1	4.84e-14	0.884087	0.112289	0.0001	7.5e-10	1
ENSG00000189306.10	7983	1.05594	906.611	288.213	8.88e-13	22-42500030-G-A	-19772	19	19	0.0232843	1	1.3e-14	1.15711	0.143437	0.0001	2.43e-10	2
ENSG00000189306.10	7983	1.05379	903.952	288.278	6.16e-09	22-42516130-G-T	-3672	76	78	0.0970149	1	3.7e-10	1.24761	0.193139	0.0001	2.84e-06	30
ENSG00000183569.17	8010	1.04367	869.996	287.912	1.82e-08	22-42569163-A-AG	15546	270	361	0.443489	1	1.34e-09	-0.316163	0.0506806	0.0001	9.59e-06	1
ENSG00000182841.12	8038	1.01653	1077.58	301.525	1.08e-06	22-42565854-G-T	-16184	271	363	0.445946	1	2.53e-07	1.17592	0.223422	0.00069993	0.00103275	1
ENSG00000100227.17	8051	1.08567	831.66	280.901	1.05e-08	22-42574257-C-G	-40705	276	378	0.464373	1	4.37e-10	0.119556	0.0185888	0.0001	3.11e-06	1
ENSG00000100243.20	8077	1.04671	916.848	292.567	1.83e-06	22-42649452-G-T	-116	92	100	0.123457	1	2.9e-07	-0.141293	0.0269901	0.00059994	0.00121578	1
ENSG00000100243.20	8077	1.04665	918.607	292.536	2.13e-05	22-42636482-G-C	-13086	119	130	0.159314	1	4.89e-06	0.104725	0.0225493	0.0140986	0.0158271	2
ENSG00000274717.1	8039	1.04388	978.39	291.939	5.78e-08	22-42795334-G-A	1021	115	125	0.153563	1	6.48e-09	0.419587	0.0704257	0.0001	3.61e-05	1
ENSG00000242247.10	8086	1.0634	868.426	285.183	3.55e-05	22-43012713-C-A	154607	11	11	0.0135468	1	7.62e-06	-0.557865	0.122688	0.0225977	0.0236565	1
ENSG00000100266.18	8293	1.04336	1088.5	297.417	4.03e-27	22-42973478-A-C	-41667	14	14	0.0171569	1	1.33e-30	0.646589	0.0507848	0.0001	4.18e-25	1
ENSG00000100266.18	8293	1.04902	1040.41	295.619	2.3e-09	22-42942833-G-A	-72312	258	320	0.39312	1	1.66e-10	-0.0794603	0.0120521	0.0001	1.24e-06	2
ENSG00000100290.2	8406	1.02886	1199.08	295.987	3.16e-05	22-43110629-C-T	-119	106	114	0.139706	1	9.8e-06	-0.285892	0.063666	0.030097	0.033355	1
ENSG00000100300.17	8434	1.03338	1169.5	294.754	3.45e-07	22-43148023-C-T	-3491	17	17	0.0208333	1	5.25e-08	-0.270096	0.0485004	0.00019998	0.000306436	1
ENSG00000100300.17	8434	1.041	1151.07	293.312	4.5e-08	22-43152149-T-G	635	272	352	0.431373	1	4.77e-09	0.18358	0.0305344	0.0001	3.4e-05	3
ENSG00000100300.17	8434	1.03849	1173.06	294.418	0.000112244	22-43166823-G-T	15309	252	310	0.379902	1	3.68e-05	-0.131972	0.031552	0.108789	0.112081	4
ENSG00000100304.12	8537	1.03572	1174.42	294.443	1.95e-22	22-43187592-T-C	459	259	335	0.410891	1	1.89e-25	0.298192	0.0263061	0.0001	4.87e-20	1
ENSG00000100304.12	8537	1.02976	1189.71	295.402	5.79e-06	22-43167666-A-G	-19467	87	102	0.125	1	1.28e-06	0.239154	0.0484881	0.00529947	0.00584831	2
ENSG00000100304.12	8537	1.03437	1186.97	294.9	6.92e-05	22-43195282-T-C	8149	28	29	0.0356265	1	2.1e-05	0.297448	0.068932	0.070493	0.0712338	3
ENSG00000100347.14	10094	1.02803	1863.15	299.269	2.17e-27	22-43955471-T-C	50	96	107	0.131127	1	2.21e-30	-0.425555	0.0335369	0.0001	8.82e-25	1
ENSG00000188677.14	10090	1.03017	1970.23	305.535	3.06e-08	22-44025683-G-T	26472	243	306	0.375	1	5.7e-09	0.193878	0.0324251	0.0001	4.44e-05	1
ENSG00000188677.14	10090	1.0243	2044.44	307.629	5.48e-06	22-44023159-C-T	23948	135	141	0.173219	1	1.89e-06	-0.211089	0.0435253	0.00819918	0.00988483	2
ENSG00000280434.1	10300	1.00985	2021.91	302.565	2.97e-06	22-44023159-C-T	-116206	135	141	0.173219	1	9.12e-07	-0.430366	0.086013	0.00579942	0.00567687	1
ENSG00000138964.16	10307	1.05073	1659.41	295.317	9.37e-07	22-44213953-C-CCAT	40997	267	347	0.42629	1	1.54e-07	0.109092	0.0203525	0.00059994	0.00109509	1
ENSG00000138964.16	10307	1.04207	1741.82	297.861	1.93e-06	22-44181280-T-A	8324	52	59	0.0723039	1	3.95e-07	0.209614	0.0405195	0.00139986	0.00259974	2
ENSG00000279933.1	10259	1.05208	1887.35	301.983	1.64e-06	22-44181280-T-A	-6459	52	59	0.0723039	1	3.95e-07	0.283164	0.0547358	0.00159984	0.00223869	1
ENSG00000279933.1	10259	1.04134	1991.08	305.231	3.18e-05	22-44186940-T-G	-799	154	177	0.217445	1	1.2e-05	-0.14437	0.0324862	0.0528947	0.0537911	2
ENSG00000280011.1	10174	1.02287	1935.2	300.376	3.76e-10	22-44204042-A-G	-25470	288	369	0.453317	1	3.97e-11	-0.432578	0.0633124	0.0001	5.22e-07	1
ENSG00000188636.3	10116	1.02834	2011.25	304.46	2.99e-56	22-44455578-A-G	-42720	302	403	0.495086	1	1.54e-61	0.466671	0.0226249	0.0001	1.97e-54	1
ENSG00000186654.20	10298	1.03129	1936.7	299.471	1.34e-05	22-44666901-G-A	-1646	57	67	0.0823096	1	4.28e-06	0.239903	0.051318	0.0216978	0.0225863	1
ENSG00000273243.1	10073	1.0211	2078.43	304.408	2.98e-15	22-45131934-C-T	-24077	191	231	0.283088	1	1.37e-16	-0.461239	0.0529205	0.0001	3.56e-12	1
ENSG00000226328.6	10061	1.04754	2032.31	300.615	6.03e-14	22-45131964-C-T	-31817	192	227	0.27887	1	2.49e-15	-0.453603	0.0546077	0.0001	4.06e-11	1
ENSG00000226328.6	10061	1.03311	2096.7	303.009	4.06e-14	22-45163528-C-T	-253	50	57	0.0698529	1	2.07e-15	-0.519452	0.0623372	0.0001	3.89e-11	2
ENSG00000226328.6	10061	1.04367	2063.86	301.54	2.68e-12	22-45131934-C-T	-31847	191	231	0.283088	1	1.83e-13	-0.39877	0.0519504	0.0001	2.37e-09	3
ENSG00000226328.6	10061	1.04581	2019.32	300.663	1.21e-07	22-45163860-G-T	79	115	130	0.159314	1	2.43e-08	-0.228601	0.0400008	0.0001	0.000163687	4
ENSG00000226328.6	10061	1.05246	1966.5	298.962	1.13e-05	22-45456330-A-AAAAAC	292549	44	47	0.0577396	1	3.45e-06	-0.310238	0.0657082	0.0156984	0.0175285	5
ENSG00000226328.6	10061	1.04203	2061.77	301.785	4.3e-05	22-45990993-T-C	827212	74	80	0.0980392	1	1.68e-05	-0.21249	0.048653	0.0750925	0.0752047	6
ENSG00000093000.18	10060	1.04851	1823.17	296.666	4.82e-09	22-45131964-C-T	-31877	192	227	0.27887	1	4.95e-10	-0.168403	0.0262735	0.0001	4.89e-06	1
ENSG00000093000.18	10060	1.04874	1805.04	296.496	1.6e-10	22-45183850-C-A	20009	205	247	0.30344	1	1.05e-11	-0.109108	0.0154848	0.0001	1.35e-07	2
ENSG00000093000.18	10060	1.04339	1826.08	296.981	3.46e-11	22-45131934-C-T	-31907	191	231	0.283088	1	1.96e-12	-0.182194	0.024919	0.0001	3.02e-08	3
ENSG00000093000.18	10060	1.03841	1880.95	298.932	2.59e-07	22-45189488-C-CA	25647	19	21	0.0259901	1	4.94e-08	-0.244743	0.0438521	0.00059994	0.000357306	4
ENSG00000093000.18	10060	1.04744	1795.1	295.897	5.58e-05	22-45894746-G-T	730905	22	24	0.0294118	1	1.8e-05	-0.191214	0.043945	0.0806919	0.0836014	5
ENSG00000100364.18	9867	1.02708	2127.7	306.065	9.16e-17	22-45200625-A-G	-40144	216	256	0.313725	1	2.96e-18	0.273767	0.0296392	0.0001	8.72e-14	1
ENSG00000100364.18	9867	1.0272	2147.4	306.789	9.65e-07	22-45229842-T-C	-10927	270	353	0.432598	1	2.94e-07	0.132931	0.0254029	0.00129987	0.00172911	2
ENSG00000100364.18	9867	1.03432	2084.24	304.952	5.8e-08	22-45198233-T-G	-42536	34	38	0.046683	1	1.24e-08	-0.390659	0.0669002	0.00019998	8.74e-05	3
ENSG00000100364.18	9867	1.03004	2195.26	307.291	2.26e-05	22-45578623-GGTCAGGGCTTTGTCCT-G	337854	23	25	0.0307125	1	9.38e-06	0.37105	0.0824577	0.040096	0.0437195	4
ENSG00000100373.9	9792	1.04897	1790.26	296.195	2.79e-21	22-45280000-A-C	-4982	232	285	0.349265	1	8.52e-24	-0.568059	0.052219	0.0001	6.95e-19	1
ENSG00000100376.11	9771	1.04028	1992.45	304.131	4.74e-41	22-45335169-A-G	26201	108	112	0.137255	1	3.56e-45	1.05792	0.0641567	0.0001	3e-39	1
ENSG00000100376.11	9771	1.04268	1996.6	303.64	4.57e-09	22-45327926-G-C	18958	249	328	0.401961	1	6.95e-10	-1.68241	0.264909	0.0001	5.45e-06	2
ENSG00000100376.11	9771	1.0439	1984.08	303.23	4.64e-06	22-45382645-A-AG	73677	101	101	0.12531	1	1.42e-06	0.478018	0.0973522	0.00529947	0.00732317	3
ENSG00000100376.11	9771	1.04043	2010.21	304.117	4.84e-06	22-45327815-G-C	18847	249	329	0.403186	1	1.54e-06	1.3057	0.266843	0.00569943	0.00788865	4
ENSG00000130638.16	9765	1.05444	1611.99	295.099	3.14e-09	22-45672861-C-T	-16605	91	96	0.117936	1	2.92e-10	0.209915	0.0322924	0.0001	2.54e-06	1
ENSG00000231711.2	9237	1.05805	1381.92	292.3	6.74e-08	22-46043257-A-T	-1596	58	64	0.0784314	1	7.89e-09	-0.598841	0.101115	0.0001	5.29e-05	1
ENSG00000273289.1	9237	1.01148	1408.67	294.786	6.34e-05	22-45855078-C-T	-198015	58	61	0.0747549	1	2.06e-05	0.498556	0.115415	0.0843916	0.0826801	1
ENSG00000241990.5	9232	1.04905	1538.07	298.009	1.11e-05	22-46044725-T-C	-8980	175	199	0.245074	1	3.28e-06	-0.252402	0.0533373	0.0125987	0.013605	1
ENSG00000231010.1	9209	1.02704	1575.04	300.965	2.56e-05	22-47020157-G-A	961997	9	9	0.0110294	1	9.2e-06	-1.41242	0.313534	0.0328967	0.0357328	1
ENSG00000197182.14	9217	1.03652	1417.92	298.596	5.51e-08	22-46061843-G-A	-18469	244	289	0.355037	1	7.38e-09	-0.171317	0.0288769	0.0001	5.44e-05	1
ENSG00000197182.14	9217	1.06105	1274.73	292.289	3.6e-06	22-46112130-G-A	31818	261	351	0.431204	1	6.25e-07	-0.147209	0.0289779	0.00179982	0.00320361	2
ENSG00000186951.16	9106	1.03193	1343.72	297.275	2.79e-05	22-46904354-T-C	753833	261	334	0.410319	1	7.89e-06	0.132127	0.0291133	0.0317968	0.032678	1
ENSG00000186951.16	9106	1.03802	1311.67	295.836	1.9e-05	22-46158146-C-T	7625	224	274	0.336207	1	4.86e-06	-0.1428	0.0307365	0.0216978	0.0210853	2
ENSG00000130943.6	9022	1.03687	1401.59	295.818	2.81e-11	22-46252012-A-G	-11343	126	151	0.185049	1	1.51e-12	-0.598185	0.0813587	0.0001	2.07e-08	1
ENSG00000075234.16	9002	1.03175	1554.15	301.903	2.49e-32	22-46291323-G-A	23362	61	64	0.0784314	1	8.54e-36	0.647203	0.0458949	0.0001	4.79e-30	1
ENSG00000075234.16	9002	1.02683	1551.06	302.664	1.33e-13	22-46275610-C-T	7649	40	43	0.0526961	1	6.13e-15	-0.383728	0.0469413	0.0001	1.12e-10	2
ENSG00000075234.16	9002	1.02066	1584.78	303.5	1.16e-05	22-46207419-T-C	-60542	46	54	0.0666667	1	3.94e-06	0.248394	0.0529402	0.0150985	0.01661	3
ENSG00000075234.16	9002	1.02493	1567.04	302.735	3.14e-05	22-46299271-G-T	31310	34	37	0.0453431	1	1.15e-05	-0.224707	0.0504579	0.0437956	0.0440119	4
ENSG00000277232.2	8949	1.06445	1378.55	294.36	1.49e-12	22-46296006-T-C	-654	67	73	0.0894608	1	4.79e-14	-0.96918	0.123052	0.0001	5.49e-10	1
ENSG00000100416.12	9023	1.0411	1490.93	298.458	1.41e-05	22-46291563-T-G	-39312	119	136	0.166667	1	4.35e-06	0.173502	0.0371429	0.0146985	0.0174233	1
ENSG00000075275.16	8966	1.03564	1408.59	299.703	7.03e-26	22-46367197-C-G	-169973	57	62	0.0759804	1	5.57e-29	0.707272	0.0575095	0.0001	1.6e-23	1
ENSG00000075275.16	8966	1.04289	1368.68	297.665	6.16e-06	22-46366821-G-A	-170349	22	23	0.0282555	1	1.45e-06	0.500681	0.102066	0.00649935	0.00671438	2
ENSG00000075240.16	9011	1.05167	1423.53	299.657	3.63e-17	22-46587848-C-T	11836	139	161	0.197304	1	3.62e-19	-0.410365	0.0431385	0.0001	1.04e-14	1
ENSG00000075240.16	9011	1.05908	1372.01	297.32	1.86e-11	22-46611481-G-A	35469	279	378	0.463235	1	7.95e-13	0.241759	0.0324578	0.0001	8.85e-09	2
ENSG00000100422.13	9112	1.02911	1620.91	304.88	3.47e-12	22-46739375-G-A	1114	267	336	0.412776	1	2.37e-13	0.312471	0.0409383	0.0001	3.19e-09	1
ENSG00000260708.1	9110	1.04036	1397.7	293.581	1.63e-21	22-46761324-G-C	-1239	219	269	0.329657	1	2.93e-24	-0.584393	0.0530802	0.0001	4.35e-19	1
ENSG00000054611.13	9110	1.03882	1472.16	296.725	3.49e-05	22-46523527-C-CAAATAAAT	-239090	47	52	0.0645161	1	1.13e-05	0.194735	0.0436704	0.0416958	0.0438531	1
ENSG00000212939.2	12229	1.03022	2054.44	305.392	4.69e-05	22-49533248-A-AGGCAGAGGCCTCCCT	-15433	261	335	0.411548	1	1.85e-05	-0.222765	0.051275	0.0817918	0.0844935	1
ENSG00000212939.2	12229	1.03634	1987.75	303.553	1.44e-11	22-49633562-C-T	84881	298	398	0.488608	1	1.02e-12	0.919361	0.124075	0.0001	1.5e-08	38
ENSG00000213279.2	12278	1.03553	2233.11	304.947	1.72e-05	22-49957545-G-A	382119	28	29	0.0355392	1	6.84e-06	0.894277	0.195642	0.0310969	0.0330925	1
ENSG00000235111.1	12213	1.03397	1856.79	296.627	9.65e-16	22-49620354-A-G	4638	194	226	0.276961	1	1.56e-17	0.550238	0.0610331	0.0001	7.05e-13	1
ENSG00000188511.12	12112	1.04161	1939.05	300.855	5.63e-28	22-49657211-G-A	-331	299	404	0.495098	1	3.84e-31	-0.601284	0.0466853	0.0001	1.08e-25	1
ENSG00000188511.12	12112	1.04545	1863.42	298.759	4.73e-08	22-49670533-G-A	12991	55	58	0.0710784	1	6.6e-09	-0.479738	0.0805835	0.0001	5.65e-05	2
ENSG00000188511.12	12112	1.04369	1922.3	300.144	6.13e-07	22-49704685-C-T	47143	149	175	0.215517	1	1.26e-07	-0.278534	0.0515763	0.00089991	0.000860635	3
ENSG00000226954.1	11587	1.05199	1886.11	297.656	1.14e-05	22-49724501-C-G	-5	288	396	0.486486	1	3.31e-06	-0.353201	0.0746686	0.0159984	0.0169554	1
ENSG00000100425.18	10995	1.04835	1768.63	300.712	3.36e-07	22-49730491-C-A	-97021	14	15	0.0183824	1	6.32e-08	-0.404815	0.0731659	0.00049995	0.000406654	1
ENSG00000100425.18	10995	1.05071	1730.91	299.515	6.43e-05	22-50723670-C-G	896158	18	18	0.0220588	1	2.18e-05	-0.318922	0.0740596	0.0917908	0.0920516	2
ENSG00000100426.6	10772	1.03608	1805.06	302.746	4.79e-11	22-49855483-T-C	1641	158	190	0.233415	1	3.65e-12	0.325241	0.0450991	0.0001	4.74e-08	1
ENSG00000100426.6	10772	1.03139	1781.35	302.573	2.99e-05	22-49890657-A-G	36815	167	190	0.233415	1	1.02e-05	0.181289	0.0404673	0.0431957	0.0466539	2
ENSG00000273192.1	10441	1.03126	1609.39	296.557	2.23e-05	22-50709111-G-A	805044	24	25	0.0306373	1	6.76e-06	-0.934612	0.204345	0.030397	0.0312869	1
ENSG00000184164.14	10349	1.0335	1667.04	298.117	1.86e-29	22-49916398-T-C	-1769	160	183	0.224816	1	8.34e-33	0.515981	0.0387026	0.0001	4.28e-27	1
ENSG00000182858.13	10348	1.01729	1871.49	304.057	2.34e-06	22-49897787-C-G	-20671	31	33	0.0409429	1	7.44e-07	0.517677	0.102603	0.00409959	0.00394124	1
ENSG00000278869.1	10250	1.02373	1664.08	303.218	9.89e-17	22-49933469-T-C	-605	59	62	0.0759804	1	1.78e-18	-0.823528	0.0885388	0.0001	8.1e-14	1
ENSG00000278869.1	10250	1.02434	1713.97	304.322	7.33e-09	22-49948990-A-G	14916	248	319	0.391892	1	1.09e-09	0.338722	0.0540103	0.0001	9.45e-06	2
ENSG00000198355.4	9922	1.05038	1494.18	297.154	3.17e-13	22-49960271-G-A	-242	268	331	0.406634	1	7.7e-15	-0.209248	0.0257076	0.0001	1.57e-10	1
ENSG00000198355.4	9922	1.04579	1517.16	297.969	6.06e-05	22-49498200-G-T	-462313	17	19	0.0233415	1	1.94e-05	0.360496	0.0831935	0.0743926	0.0771551	2
ENSG00000100427.15	8991	1.0572	1407.71	299.031	6.25e-08	22-50054523-A-G	-31379	88	92	0.112745	1	8.73e-09	-0.281493	0.0476931	0.00019998	5.03e-05	1
ENSG00000100427.15	8991	1.04722	1465.36	301.563	1.8e-06	22-50122797-A-T	36895	150	159	0.195813	1	4.3e-07	-0.205206	0.0397973	0.00129987	0.00195004	2
ENSG00000073150.13	8244	1.03989	1295.49	297.455	2.3e-09	22-50190863-T-G	20132	171	203	0.248775	1	2.13e-10	-0.116803	0.0178271	0.0001	1.76e-06	1
ENSG00000073150.13	8244	1.03405	1303.54	297.758	9.46e-06	22-49285721-C-T	-885010	13	14	0.017199	1	2.53e-06	0.277591	0.0579798	0.00889911	0.0103954	2
ENSG00000073150.13	8244	1.04511	1284.54	296.417	8.5e-06	22-50194534-G-T	23803	22	23	0.0282555	1	2.13e-06	0.216144	0.0448006	0.00739926	0.00868694	3
ENSG00000073150.13	8244	1.04128	1298.6	297.027	5.55e-05	22-50228186-C-T	57455	42	43	0.0528256	1	1.8e-05	0.144823	0.0332893	0.0585941	0.0612552	4
ENSG00000170638.9	8077	1.04326	1270.47	296.494	3.23e-35	22-50190508-G-A	4593	38	39	0.0480296	1	1.09e-39	-0.56907	0.037685	0.0001	1.77e-33	1
ENSG00000170638.9	8077	1.04573	1324.53	298.311	5.4e-15	22-50195341-G-GC	9426	131	144	0.176471	1	1.07e-16	0.196001	0.0224055	0.0001	2.17e-12	2
ENSG00000170638.9	8077	1.04287	1346.15	299.385	4.28e-08	22-50201207-C-G	15292	291	371	0.455556	1	6.44e-09	-0.116979	0.0196339	0.0001	3.72e-05	3
ENSG00000170638.9	8077	1.05118	1312.88	297.51	7.55e-06	22-50445299-G-A	259384	63	67	0.0821078	1	1.95e-06	0.142445	0.0294063	0.00679932	0.00761023	4
ENSG00000273188.1	8034	1.0404	1256.31	295.205	6.73e-08	22-50195257-T-C	2855	120	130	0.159314	1	9.33e-09	0.370605	0.0629029	0.0001	5.69e-05	1
ENSG00000273253.2	7956	1.06286	1127.48	292.099	4.47e-21	22-50200073-T-C	-764	46	50	0.0612745	1	3.85e-24	0.806504	0.0735475	0.0001	4e-19	1
ENSG00000273253.2	7956	1.06788	1115.08	291.328	4.72e-09	22-50200524-A-G	-313	277	349	0.428747	1	2.81e-10	-0.262121	0.0402979	0.0001	2.24e-06	2
ENSG00000073169.13	7955	1.03106	1263.1	298.3	2.18e-11	22-50195341-G-GC	-5638	131	144	0.176471	1	1.21e-12	0.162475	0.0219992	0.0001	1.58e-08	1
ENSG00000073169.13	7955	1.0375	1257.41	297.336	2.25e-05	22-50786519-A-G	585540	121	124	0.15736	1	6.59e-06	-0.115058	0.0251274	0.0241976	0.0239603	2
ENSG00000073169.13	7955	1.03224	1276.73	298.408	2.12e-05	22-50194534-G-T	-6445	22	23	0.0282555	1	6.43e-06	0.233229	0.0508746	0.0241976	0.0234831	3
ENSG00000073169.13	7955	1.04193	1212.44	295.345	8.17e-05	22-50016396-A-G	-184583	187	223	0.273284	1	2.64e-05	0.0823952	0.0193359	0.0785921	0.0839595	4
ENSG00000128159.11	7629	1.0409	1239.88	299.533	1.41e-15	22-50220141-A-G	-24830	266	322	0.394608	1	2.2e-17	0.149829	0.0167185	0.0001	5.68e-13	1
ENSG00000128159.11	7629	1.05089	1198.71	297.085	2.6e-05	22-50217680-A-C	-27291	39	40	0.04914	1	7.23e-06	-0.166625	0.0365587	0.0236976	0.0251452	2
ENSG00000100429.17	7617	1.02464	1312.31	299.622	3.27e-31	22-50237219-C-A	-12640	170	201	0.246324	1	1.32e-34	0.513948	0.0372343	0.0001	8.99e-29	1
ENSG00000185386.14	7489	1.02469	1170.03	295.623	0.00010912	22-50181915-G-T	-88852	9	10	0.0122549	1	3.9e-05	0.629828	0.151071	0.111989	0.112634	1
ENSG00000196576.14	7143	1.02662	1143.06	299.972	1.65e-10	22-50309896-C-T	2269	289	398	0.487745	1	1.17e-11	-0.0995794	0.0141708	0.0001	1.24e-07	1
ENSG00000196576.14	7143	1.03975	1086.88	296.397	4.17e-06	22-50301409-G-GCACA	-6218	113	122	0.149877	1	8.86e-07	0.100648	0.0200956	0.00439956	0.00358892	2
ENSG00000205593.11	7028	1.0461	1008.13	291.143	9.42e-06	22-50315623-TACTC-T	-11437	224	270	0.330882	1	2.08e-06	-0.153701	0.0318194	0.00609939	0.00746911	1
ENSG00000100239.15	6932	1.03862	967.595	293.434	2.34e-11	22-50428738-T-TA	85434	148	171	0.212159	1	7.33e-13	0.240357	0.0322154	0.0001	1.13e-08	1
ENSG00000100239.15	6932	1.0397	981.464	293.98	2.09e-05	22-50428130-T-C	84826	238	300	0.36855	1	5.04e-06	-0.122978	0.0265165	0.0159984	0.0170943	2
ENSG00000100241.20	6068	1.04601	774.161	286.738	2.6e-14	22-50462426-G-A	-12598	19	21	0.0257353	1	2.01e-16	0.508583	0.0587102	0.0001	6.36e-12	1
ENSG00000100253.12	6004	1.0456	762.19	287.929	2.58e-05	22-50482719-AACACTCGGGCCCCCGAAG-A	-4065	86	95	0.117284	1	5.83e-06	0.439608	0.0954298	0.0138986	0.015947	1
ENSG00000100258.17	5879	1.04992	785.696	292.566	1.12e-06	22-50506827-A-G	-864	258	326	0.400246	1	1.65e-07	-0.0966355	0.0180729	0.00059994	0.000603819	1
ENSG00000100258.17	5879	1.04395	791.063	293.256	3.42e-06	22-50504803-G-A	-2888	145	168	0.206388	1	6.16e-07	-0.104118	0.0204827	0.00209979	0.00204268	2
ENSG00000025770.18	5869	1.04302	749.733	287.887	5.17e-06	22-50508527-G-A	311	33	34	0.0416667	1	9.12e-07	0.271282	0.0542176	0.00289971	0.00299047	1
ENSG00000272821.1	5739	1.06279	703.244	288.155	2.67e-11	22-50525476-C-T	1051	75	76	0.0931373	1	5.27e-13	-0.470759	0.0626736	0.0001	5.97e-09	1
ENSG00000272821.1	5739	1.04681	740.186	291.579	6.7e-08	22-50542785-C-T	18360	177	200	0.2457	1	6.11e-09	-0.249693	0.0418484	0.0001	3.06e-05	2
ENSG00000130489.14	5732	1.04163	726.718	290.966	5.87e-25	22-50525724-T-C	118	142	158	0.194103	1	9.85e-29	0.50436	0.0412343	0.0001	5.4e-23	1
ENSG00000130489.14	5732	1.03855	759.68	293.343	1.37e-06	22-50528116-A-G	2510	122	130	0.159314	1	2.16e-07	-0.228609	0.0431828	0.00069993	0.000782642	2
ENSG00000025708.13	5719	1.03391	745.868	289.88	1.15e-05	22-50539309-T-C	9253	183	212	0.260442	1	2.41e-06	-0.106475	0.022187	0.00669933	0.00717851	1
ENSG00000025708.13	5719	1.07106	662.687	281.567	8.95e-06	22-50523779-T-G	-6277	259	314	0.384804	1	1.27e-06	-0.0944274	0.0191347	0.00329967	0.00397855	2
ENSG00000025708.13	5719	1.06631	679.462	282.773	1.24e-10	22-50525724-T-C	-4332	142	158	0.194103	1	2.47e-12	-0.21304	0.0292836	0.0001	2.77e-08	3
ENSG00000025708.13	5719	1.04317	715.903	287.014	1.44e-05	22-50542785-C-T	12729	177	200	0.2457	1	2.78e-06	-0.115745	0.024277	0.00719928	0.00828536	4
ENSG00000025708.13	5719	1.06717	670.593	282.209	4.71e-05	22-50447066-A-G	-82990	17	17	0.0208333	1	9.22e-06	-0.21835	0.0484789	0.0211979	0.0238989	5
ENSG00000177989.13	5708	1.02561	710.279	291.193	9.61e-16	22-50540091-C-T	7511	305	406	0.497549	1	4.96e-18	0.170264	0.0185797	0.0001	3.29e-13	1
ENSG00000177989.13	5708	1.01884	731.979	292.931	1.05e-05	22-50528979-GGGGTGGGGAGAACTGTGCTGGGGAGCA-G	-3601	28	28	0.0343137	1	2.2e-06	0.253603	0.0526483	0.00559944	0.00693808	2
ENSG00000272666.1	5649	1.03396	759.728	295.638	4.26e-05	22-50541744-TTTTG-T	-905	78	83	0.101716	1	1.21e-05	-0.280616	0.0631623	0.0266973	0.0279382	1
ENSG00000272666.1	5649	1.0338	780.64	297.093	0.000136138	22-50518407-C-G	-24242	23	23	0.0281863	1	4.71e-05	-0.479687	0.11634	0.0912909	0.092033	2
ENSG00000130487.5	5629	1.05979	696.146	289.693	5.42e-11	22-50555070-C-T	7037	60	61	0.0747549	1	1.38e-12	-0.42957	0.0583433	0.0001	1.32e-08	1
ENSG00000130487.5	5629	1.05254	713.819	290.93	1.54e-06	22-50537723-T-C	-10310	84	85	0.104167	1	2.21e-07	-0.25601	0.0483983	0.00059994	0.000749807	2
ENSG00000205560.12	5483	1.0736	714.2	289.904	1.75e-67	22-50572686-C-T	-5769	78	88	0.107843	1	2.19e-78	-1.18587	0.0476625	0.0001	2.4e-69	1
ENSG00000205560.12	5483	1.07946	706.538	288.982	5.12e-23	22-50582239-C-A	3784	263	328	0.401961	1	1.19e-26	-0.375783	0.0322148	0.0001	9.95e-22	2
ENSG00000205559.3	5468	1.05411	713.536	287.594	8.16e-09	22-50586408-G-A	3382	267	345	0.422794	1	5.18e-10	0.398651	0.062265	0.0001	2.96e-06	1
ENSG00000008735.13	5396	1.06251	743.472	291.19	9.47e-05	22-50573113-C-A	-27572	24	25	0.0307125	1	2.9e-05	0.71104	0.1677	0.049495	0.0559605	1
ENSG00000100288.19	5394	1.05956	685.982	288.784	1.66e-23	22-50570783-T-C	-30672	37	43	0.0526961	1	3.64e-27	0.657619	0.0556883	0.0001	7.19e-22	1
ENSG00000100288.19	5394	1.05686	669.786	287.907	8.06e-17	22-50583170-C-T	-18285	283	376	0.461916	1	1.99e-19	0.235443	0.0245425	0.0001	9.26e-15	2
ENSG00000100288.19	5394	1.05612	672.074	288.006	0.000167179	22-50788264-G-A	186809	13	13	0.0160099	1	4.66e-05	0.404868	0.0981284	0.0885911	0.0915782	3
ENSG00000100299.17	5284	1.03809	750.439	293.13	1.34e-63	22-50625049-T-C	-3124	52	54	0.0661765	1	3.2e-72	-0.832153	0.0356231	0.0001	5.14e-63	1
ENSG00000100299.17	5284	1.05053	713.19	289.753	6.08e-07	22-50665264-A-G	37091	245	309	0.378676	1	8.48e-08	-0.101385	0.0185075	0.00029997	0.000286659	2
ENSG00000100299.17	5284	1.04258	732.942	291.74	9.84e-08	22-50599940-G-C	-28233	128	141	0.173219	1	1.18e-08	-0.140338	0.0239912	0.0001	4.72e-05	3
ENSG00000100299.17	5284	1.04207	742.35	292.344	3.62e-10	22-50617472-C-T	-10701	158	169	0.207617	1	2.06e-11	-0.208831	0.0300939	0.0001	1.4e-07	4
ENSG00000100299.17	5284	1.03952	733.913	291.823	6.24e-06	22-50514560-G-A	-113613	19	19	0.0232843	1	1.34e-06	0.283849	0.0576503	0.00289971	0.0036308	5
ENSG00000100299.17	5284	1.03435	753.188	293.381	0.000107831	22-50609631-A-G	-18542	224	267	0.32801	1	3.6e-05	0.105185	0.0251121	0.0694931	0.0704598	6
ENSG00000184319.15	4618	1.05267	606.413	289.642	1.4e-07	22-50779949-G-C	23001	87	90	0.110837	1	1.56e-08	-0.532747	0.0918909	0.0001	5.06e-05	1
ENSG00000079974.17	4504	1.05463	542.66	287.463	2.45e-48	22-50783672-G-T	9	69	71	0.0872236	1	1.56e-56	0.848839	0.0439489	0.0001	4.59e-48	1
ENSG00000079974.17	4504	1.05098	561.907	289.081	2.22e-07	22-50754090-C-G	-29573	160	192	0.235872	1	2.12e-08	0.160468	0.0279618	0.0001	7.71e-05	2

### Sheet: TableS15_Indep_eQTL_MN
Table S15. Independent expression QTL mapping in MN cohort.
phenotype_id	num_var	beta_shape1	beta_shape2	true_df	pval_true_df	variant_id	tss_distance	ma_samples	ma_count	maf	ref_factor	pval_nominal	slope	slope_se	pval_perm	pval_beta	rank
ENSG00000233750.3	1529	1.04346	228.675	320.429	1.31604e-05	1-109534-A-C	-21491	32	32	0.0376471	1	2.57856e-06	0.581611	0.121787	0.00239976	0.00229105	1
ENSG00000268903.1	1566	1.01464	255.314	326.642	2.6291e-06	1-109534-A-C	-26361	32	32	0.0376471	1	5.33401e-07	0.394457	0.0772941	0.00069993	0.000599205	1
ENSG00000268903.1	1566	1.02448	239.196	322.061	6.60585e-05	1-945997-G-A	810102	25	27	0.030543	1	1.79718e-05	0.398087	0.0916144	0.0124988	0.0140148	2
ENSG00000269981.1	1570	1.04179	235.009	319.564	8.16124e-12	1-109534-A-C	-28431	32	32	0.0376471	1	1.51378e-13	0.645157	0.0841159	9.999e-05	8.14092e-10	1
ENSG00000239906.1	1575	1.06074	248.875	317.498	8.7309e-05	1-899576-G-A	759237	66	75	0.0848416	1	2.39605e-05	0.354659	0.0828822	0.0137986	0.0165808	1
ENSG00000241860.6	1742	1.03457	263.111	316.596	0.000418612	1-1060804-G-A	886942	37	41	0.0463801	1	0.000142304	0.623351	0.162142	0.0912909	0.0951321	1
ENSG00000225972.1	3740	1.05771	487.926	308.32	2.44046e-09	1-1220406-T-C	591344	36	44	0.0497738	1	9.5709e-11	0.453823	0.0680414	9.999e-05	5.28327e-07	1
ENSG00000225972.1	3740	1.05734	488.574	308.132	1.07889e-14	1-1134712-G-T	505650	14	14	0.0158371	1	4.8356e-17	-1.08974	0.12354	9.999e-05	1.15944e-12	2
ENSG00000225972.1	3740	1.06154	494.275	308.702	2.56592e-24	1-1127765-G-A	498703	15	15	0.0169683	1	2.59527e-28	1.45113	0.120548	9.999e-05	6.38805e-23	3
ENSG00000225972.1	3740	1.06561	488.51	307.995	2.78998e-19	1-1219577-G-A	590515	14	15	0.0169683	1	1.90865e-22	1.21896	0.116889	9.999e-05	1.20489e-17	4
ENSG00000225972.1	3740	1.05372	504.354	310.37	2.93209e-13	1-1050658-G-A	421596	17	17	0.0192308	1	2.95265e-15	-0.904315	0.109613	9.999e-05	4.28171e-11	5
ENSG00000225972.1	3740	1.06183	493.022	308.53	2.95323e-16	1-1542280-A-G	913218	19	20	0.0226757	1	7.40629e-19	0.929903	0.099153	9.999e-05	2.27844e-14	6
ENSG00000225972.1	3740	1.05433	509.877	311.107	2.97281e-06	1-1049508-A-G	420446	36	41	0.0463801	1	4.46576e-07	0.38869	0.0755988	0.00089991	0.00103932	7
ENSG00000225972.1	3740	1.05951	485.751	308.011	2.56636e-05	1-1477677-TTTTTA-T	848615	69	75	0.0856164	1	4.88363e-06	-0.271339	0.0584844	0.00829917	0.00929503	8
ENSG00000225972.1	3740	1.05937	487.337	308.288	4.0449e-06	1-821723-C-T	192661	18	19	0.021542	1	5.67508e-07	0.502468	0.0986585	0.00079992	0.00132536	9
ENSG00000225972.1	3740	1.05671	498.763	309.336	1.91661e-05	1-1615365-A-C	986303	16	16	0.0180995	1	3.64108e-06	0.531973	0.113103	0.00629937	0.0071276	10
ENSG00000225972.1	3740	1.05511	475.204	307.789	0.000106776	1-1278407-T-TA	649345	155	201	0.227376	1	2.57228e-05	-0.179669	0.042144	0.0374963	0.0409502	11
ENSG00000237973.1	3748	1.07124	502.782	313.345	2.08947e-16	1-1127049-T-C	495975	16	16	0.0180995	1	5.91775e-19	1.31677	0.140052	9.999e-05	1.21078e-14	1
ENSG00000237973.1	3748	1.07613	490.65	311.479	4.64134e-17	1-1542280-A-G	911206	19	20	0.0226757	1	7.9318e-20	1.20579	0.124794	9.999e-05	2.01414e-15	2
ENSG00000237973.1	3748	1.06809	505.102	313.326	1.63282e-08	1-1284843-C-G	653769	15	15	0.0169683	1	9.82258e-10	-0.939534	0.149712	9.999e-05	3.60609e-06	3
ENSG00000237973.1	3748	1.06171	512.265	315.123	3.90103e-06	1-1220406-T-C	589332	36	44	0.0497738	1	6.27127e-07	0.434928	0.0857561	0.00089991	0.00132377	4
ENSG00000237973.1	3748	1.07534	496.965	312.032	1.95082e-07	1-922348-T-G	291274	25	29	0.0328054	1	1.6574e-08	-0.586804	0.101642	9.999e-05	4.67247e-05	5
ENSG00000237973.1	3748	1.06751	481.206	311.412	1.88669e-05	1-1290853-G-A	659779	20	22	0.0248869	1	3.40746e-06	0.56335	0.11943	0.00469953	0.00638485	6
ENSG00000237973.1	3748	1.06258	500.399	314.335	9.87827e-05	1-791100-G-GGGA	160026	126	149	0.170091	1	2.58113e-05	-0.234511	0.0550262	0.0348965	0.0388387	7
ENSG00000248527.1	3750	1.03215	525.13	320.385	7.37858e-05	1-1561261-T-G	927519	16	16	0.0180995	1	2.15203e-05	-0.519331	0.120659	0.0321968	0.033753	1
ENSG00000237491.8	4145	1.03707	540.111	315.439	6.46887e-20	1-823966-G-C	45196	34	34	0.0386364	1	5.66467e-23	1.40892	0.133324	9.999e-05	8.43979e-18	1
ENSG00000177757.2	4206	1.03046	637.206	326.142	2.49978e-08	1-823797-G-A	6426	33	33	0.0375854	1	3.20661e-09	1.0052	0.165635	9.999e-05	1.12282e-05	1
ENSG00000228794.8	4217	1.0572	582.826	317.403	3.92007e-06	1-841166-A-G	16028	146	165	0.187075	1	6.6815e-07	0.244643	0.0483624	0.00129987	0.0015715	1
ENSG00000225880.5	4219	1.01909	647.142	330.002	1.64927e-16	1-825618-C-A	-1904	35	35	0.0396825	1	2.04352e-18	1.11807	0.121101	9.999e-05	5.9861e-14	1
ENSG00000225880.5	4219	1.02128	646.791	329.877	0.000140389	1-1013541-T-C	186019	62	67	0.0757919	1	5.26318e-05	-0.370901	0.0906569	0.080092	0.0816982	2
ENSG00000188976.10	4643	1.02839	642.553	324.994	1.10343e-08	1-933038-C-T	-26271	199	245	0.277149	1	9.72389e-10	-0.116854	0.0186217	9.999e-05	5.00176e-06	1
ENSG00000188976.10	4643	1.0181	629.622	324.82	2.05598e-07	1-958251-A-G	-1058	74	76	0.0859729	1	2.71035e-08	0.180347	0.0317477	9.999e-05	0.000109233	2
ENSG00000187961.13	4648	1.03922	637.552	321.977	2.61113e-09	1-965350-G-A	4763	140	175	0.197964	1	1.63475e-10	-0.242824	0.0369203	9.999e-05	9.71211e-07	1
ENSG00000187961.13	4648	1.04276	650.736	322.414	3.56482e-06	1-950502-GAC-G	-10085	22	23	0.0260181	1	6.60042e-07	-0.361257	0.0713906	0.00129987	0.00175466	2
ENSG00000187961.13	4648	1.03076	664.431	325.471	0.000115232	1-1014733-GAAGT-G	54146	301	397	0.450113	1	3.83301e-05	-0.103646	0.0248691	0.0641936	0.0671698	3
ENSG00000187583.10	4679	1.00482	662.624	327.517	1.12201e-08	1-966227-C-G	-270	93	108	0.122172	1	1.14884e-09	-0.509335	0.081541	9.999e-05	7.00861e-06	1
ENSG00000187583.10	4679	1.00741	664.718	327.311	1.78559e-05	1-966426-G-C	-71	99	127	0.143991	1	4.78346e-06	0.433084	0.0932901	0.0105989	0.0113817	2
ENSG00000187642.9	4770	1.02948	670.843	323.778	5.3214e-06	1-959510-A-AAGAC	-22583	54	54	0.061086	1	1.21583e-06	-0.630452	0.127747	0.00189981	0.00297983	1
ENSG00000272512.1	4858	1.03343	647.32	319.696	3.07719e-21	1-995786-A-G	-2265	271	335	0.379819	1	3.29189e-24	-0.497813	0.0456178	9.999e-05	5.02548e-19	1
ENSG00000188290.10	4878	1.04434	697.924	322.01	4.93792e-24	1-1000453-C-G	281	193	230	0.260227	1	3.08793e-27	0.41849	0.0356564	9.999e-05	4.18385e-22	1
ENSG00000187608.8	4880	1.02635	635.412	320.992	3.42424e-26	1-1013490-C-G	12352	61	66	0.0746606	1	5.08251e-30	-0.532472	0.0427249	9.999e-05	5.44049e-24	1
ENSG00000187608.8	4880	1.01817	680.087	325.2	2.64692e-05	1-1010747-G-GT	9609	19	19	0.0217391	1	7.17388e-06	-0.361092	0.0793046	0.0141986	0.0164548	2
ENSG00000187608.8	4880	1.02903	641	321.342	5.39227e-05	1-1154450-A-G	153312	37	39	0.0441177	1	1.43012e-05	0.266582	0.0606163	0.0277972	0.0304221	3
ENSG00000188157.14	4944	1.04148	646.051	316.912	5.63496e-06	1-1013041-A-AAAC	-7082	46	47	0.053288	1	9.96028e-07	-0.35101	0.070533	0.00159984	0.00282709	1
ENSG00000217801.9	5104	1.02765	805.047	329.589	4.16327e-10	1-1099341-T-C	39607	188	221	0.250575	1	3.17606e-11	-0.414068	0.0604963	9.999e-05	2.19323e-07	1
ENSG00000217801.9	5104	1.02672	821.587	331.035	1.56797e-06	1-1071610-G-A	11876	175	200	0.226244	1	3.55671e-07	0.318668	0.0614613	0.00089991	0.00106532	2
ENSG00000131591.17	5379	1.04174	765.747	321.494	4.66617e-09	1-1091327-C-A	-25034	283	365	0.413832	1	3.64054e-10	-0.160457	0.0248986	9.999e-05	2.07863e-06	1
ENSG00000223823.1	5420	1.03205	838.976	327.613	5.5847e-08	1-1135738-G-C	-1279	307	399	0.452381	1	8.55428e-09	0.250136	0.0424433	9.999e-05	3.357e-05	1
ENSG00000186891.13	5595	1.04342	758.853	319.339	9.75597e-14	1-1201373-T-C	-5318	168	190	0.214932	1	1.32719e-15	-0.387155	0.0463226	9.999e-05	2.63852e-11	1
ENSG00000186827.10	5622	1.04561	780.281	319.783	1.28561e-08	1-1231710-CCCCCGGGAA-C	17578	102	111	0.126136	1	1.04518e-09	-0.295169	0.0471179	9.999e-05	5.81725e-06	1
ENSG00000078808.16	5660	1.02711	860.288	330.568	1.91435e-05	1-1216707-CCT-C	-15324	33	33	0.037844	1	5.76013e-06	-0.186542	0.0405386	0.0130987	0.0144423	1
ENSG00000078808.16	5660	1.02575	875.618	331.786	6.20598e-05	1-1203533-T-C	-28498	88	98	0.11086	1	2.2258e-05	-0.105307	0.0245147	0.0460954	0.0485128	2
ENSG00000176022.4	5661	1.03565	803.282	325.233	2.29356e-25	1-1231710-CCCCCGGGAA-C	-555	102	111	0.126136	1	8.80231e-29	-0.483404	0.0398336	9.999e-05	3.04646e-23	1
ENSG00000176022.4	5661	1.03614	822.731	326.488	0.000105909	1-1193652-A-G	-38613	88	97	0.109729	1	3.49721e-05	-0.1912	0.0456393	0.0732927	0.0751594	2
ENSG00000160087.20	5777	1.03791	783.62	319.975	1.04942e-14	1-1263238-T-A	-10647	93	110	0.124717	1	1.09497e-16	0.285975	0.0328575	9.999e-05	3.07412e-12	1
ENSG00000162572.20	5791	1.04672	861.59	324.404	2.08793e-05	1-1254826-G-A	-25610	23	24	0.0271493	1	5.82614e-06	-0.439457	0.0955382	0.0129987	0.0144755	1
ENSG00000131584.18	5908	1.06466	798.692	316.606	8.32058e-05	1-1051820-C-T	-256198	109	138	0.156109	1	2.20733e-05	-0.0907805	0.0211205	0.049695	0.0523815	1
ENSG00000169972.11	5909	1.07531	859.787	320.491	1.53304e-12	1-1308178-GGGGCGCGGGGA-G	-389	165	190	0.214932	1	3.50246e-14	-0.280914	0.0356062	9.999e-05	2.73291e-10	1
ENSG00000127054.20	5969	1.03896	888.127	323.435	3.19341e-07	1-1400410-A-G	75719	215	293	0.331448	1	4.95368e-08	0.108387	0.0194629	0.00019998	0.000202813	1
ENSG00000224051.6	5969	1.02036	965.468	329.792	2.78814e-32	1-1329159-G-C	4403	73	76	0.0859729	1	7.88701e-36	0.399737	0.0286401	9.999e-05	6.99101e-30	1
ENSG00000169962.4	6006	1.03509	890.217	326.604	1.95837e-18	1-1325353-A-C	-5961	72	75	0.0848416	1	8.80732e-21	0.86537	0.0871125	9.999e-05	5.21113e-16	1
ENSG00000169962.4	6006	1.02709	914.976	328.615	5.60156e-05	1-1351875-C-A	20561	19	20	0.0226244	1	1.81025e-05	0.681218	0.156833	0.0455954	0.0455481	2
ENSG00000224870.6	6338	1.04292	877.967	322.564	1.30095e-11	1-1296207-G-A	-103315	44	45	0.050905	1	3.60921e-13	-0.522822	0.0693324	9.999e-05	5.11383e-09	1
ENSG00000224870.6	6338	1.0415	885.502	322.902	6.34031e-05	1-2105211-T-C	705689	13	15	0.0169683	1	1.75847e-05	0.510495	0.117348	0.0449955	0.0475527	2
ENSG00000242485.5	6361	1.02515	1067.97	330.929	6.46892e-08	1-1407014-G-A	-299	21	21	0.0237557	1	1.19468e-08	-0.46142	0.0791081	9.999e-05	5.37072e-05	1
ENSG00000272455.1	6372	1.0397	935.297	322.845	1.85659e-05	1-1362470-A-T	-46626	87	90	0.102041	1	4.84183e-06	-0.357412	0.0770213	0.0128987	0.0144026	1
ENSG00000235098.8	6416	1.02625	1016.74	327.729	1.86866e-05	1-1395346-A-G	-26423	218	301	0.34127	1	5.7398e-06	-0.407034	0.0884263	0.0176982	0.0167681	1
ENSG00000215915.9	6563	1.01244	1111.73	331.313	1.70062e-05	1-1480737-C-T	31048	15	18	0.0211268	1	5.81043e-06	-0.878215	0.1909	0.0163984	0.0177312	1
ENSG00000160072.19	6667	1.02343	1130.4	332.174	1.51009e-06	1-1236456-C-T	-235313	10	10	0.0113636	1	3.83922e-07	-0.583024	0.112769	0.00149985	0.00145428	1
ENSG00000160072.19	6667	1.02335	1121.3	331.776	5.1319e-06	1-1530230-G-A	58461	11	12	0.0135747	1	1.47068e-06	0.416986	0.0851861	0.00449955	0.00503599	2
ENSG00000160072.19	6667	1.01983	1139.28	332.921	3.4325e-06	1-1497903-C-T	26134	14	14	0.0159453	1	9.82119e-07	-0.453178	0.0910182	0.00339966	0.00346687	3
ENSG00000160072.19	6667	1.02964	1120.95	331.248	1.09484e-05	1-1511010-G-T	39241	27	28	0.031746	1	3.35135e-06	-0.321228	0.0680573	0.0089991	0.0105689	4
ENSG00000197785.13	6776	1.04539	1033.72	326.402	1.45488e-08	1-1534219-G-C	22068	277	369	0.417995	1	1.44616e-09	0.150485	0.0242462	9.999e-05	8.90712e-06	1
ENSG00000197785.13	6776	1.04849	1025.87	325.881	9.32692e-05	1-1948412-A-AATAT	436261	272	351	0.397494	1	2.97712e-05	0.0960297	0.0227155	0.079992	0.0796347	2
ENSG00000205090.8	6877	1.06503	982.449	318.954	1.34371e-05	1-1560765-T-C	20312	285	381	0.430995	1	2.92441e-06	0.28916	0.0608797	0.00869913	0.0096147	1
ENSG00000160075.11	6978	1.01988	1152.08	329.251	1.30128e-46	1-1573654-T-C	-1215	287	393	0.44457	1	6.76932e-52	0.297349	0.0166329	9.999e-05	2.09287e-44	1
ENSG00000215014.4	6979	1.04312	1094.22	323.807	5.18877e-18	1-1573654-T-C	-1321	287	393	0.44457	1	2.93464e-20	0.634911	0.0648672	9.999e-05	1.3542e-15	1
ENSG00000228594.3	7068	1.03158	1073.2	326.375	6.54791e-11	1-1627515-C-T	27419	299	365	0.412941	1	3.10582e-12	0.204716	0.028385	9.999e-05	4.12032e-08	1
ENSG00000228594.3	7068	1.03272	1072.53	326.427	1.98345e-05	1-1551557-A-AG	-48539	288	393	0.44457	1	5.23145e-06	-0.14279	0.0308886	0.0160984	0.0182934	2
ENSG00000197530.12	7141	1.03134	1184.02	332.572	6.12511e-12	1-1621352-G-A	5473	257	302	0.341629	1	3.50292e-13	-0.128401	0.0170173	9.999e-05	3.97628e-09	1
ENSG00000197530.12	7141	1.03576	1185.91	332.31	4.332e-07	1-1653396-T-C	37517	233	279	0.316327	1	8.91874e-08	0.0897068	0.0164428	0.00049995	0.000385727	2
ENSG00000189409.13	7187	1.03897	1061.77	321.612	1.59208e-05	1-1742672-C-T	110577	275	346	0.3918	1	3.89797e-06	-0.198811	0.0424115	0.0124988	0.0140554	1
ENSG00000248333.8	7228	1.04073	1120.15	326.805	1.53833e-11	1-1715983-G-A	56971	246	296	0.334852	1	6.64945e-13	-0.22173	0.0297654	9.999e-05	8.17337e-09	1
ENSG00000248333.8	7228	1.03954	1101.98	326.06	1.17843e-10	1-1716210-C-CT	57198	121	155	0.176136	1	6.31578e-12	0.299067	0.0421102	9.999e-05	6.8187e-08	2
ENSG00000248333.8	7228	1.04462	1104.27	325.996	5.94385e-06	1-1688409-C-G	29397	276	344	0.389908	1	1.35649e-06	-0.14332	0.0291794	0.00369963	0.00512651	3
ENSG00000269737.2	7228	1.01928	1223.11	334.427	9.56309e-68	1-1674848-G-C	2858	45	49	0.0554299	1	3.70124e-75	1.6245	0.0693835	9.999e-05	6.78573e-66	1
ENSG00000269737.2	7228	1.02093	1215.72	334.134	2.1205e-12	1-1668721-C-T	-3269	189	217	0.246591	1	1.22238e-13	0.2556	0.0331846	9.999e-05	1.68888e-09	2
ENSG00000189339.11	7236	1.0101	1212.53	330.682	7.72495e-84	1-1661177-A-G	-31551	159	178	0.202273	1	4.25818e-93	-0.963576	0.034451	9.999e-05	1.44935e-81	1
ENSG00000189339.11	7236	1.01686	1184.2	328.676	2.75251e-21	1-1674848-G-C	-17880	45	49	0.0554299	1	1.20609e-23	0.672501	0.0625238	9.999e-05	1.64165e-18	2
ENSG00000189339.11	7236	1.01844	1194.29	329.38	2.14065e-06	1-1594570-A-G	-98158	256	315	0.356335	1	5.43651e-07	0.155544	0.0304962	0.00159984	0.00226916	3
ENSG00000189339.11	7236	1.02733	1141.81	325.768	1.0104e-06	1-2132402-C-G	439674	11	12	0.0135747	1	2.02157e-07	-0.550044	0.103823	0.00109989	0.00094717	4
ENSG00000189339.11	7236	1.01233	1215.65	330.258	1.76395e-05	1-1819225-A-AT	126497	20	20	0.0233645	1	5.84661e-06	-0.407758	0.0886618	0.0190981	0.0201265	5
ENSG00000189339.11	7236	1.0178	1203.4	329.288	6.85808e-05	1-1205813-G-A	-486915	12	12	0.0135747	1	2.56495e-05	-0.524598	0.123055	0.0751925	0.0751759	6
ENSG00000215914.4	7244	1.04583	1162.63	327.134	1.2991e-09	1-1704605-G-A	4663	255	321	0.363844	1	1.22757e-10	-0.418521	0.0631634	9.999e-05	8.00958e-07	1
ENSG00000008128.22	7251	1.057	1104.83	324.022	7.67635e-15	1-1819225-A-AT	94901	20	20	0.0233645	1	9.83299e-17	-1.35654	0.155639	9.999e-05	1.93419e-12	1
ENSG00000227775.3	7251	1.03902	1229.09	330.048	1.95528e-21	1-1659220-A-G	-65292	235	283	0.320455	1	8.86213e-24	0.603022	0.0558814	9.999e-05	4.85168e-19	1
ENSG00000227775.3	7251	1.04146	1241.44	330.35	6.65392e-13	1-1665061-C-T	-59451	160	178	0.201814	1	3.06075e-14	0.530103	0.0670317	9.999e-05	3.40839e-10	2
ENSG00000227775.3	7251	1.03013	1262.8	332.093	8.64823e-08	1-1819225-A-AT	94713	20	20	0.0233645	1	1.67017e-08	-0.64659	0.112039	9.999e-05	8.18884e-05	3
ENSG00000227775.3	7251	1.02477	1250.11	332.123	1.31363e-09	1-1742587-G-C	18075	276	359	0.406178	1	1.61512e-10	0.235343	0.0357663	9.999e-05	1.16814e-06	4
ENSG00000227775.3	7251	1.03366	1249.07	331.158	2.56627e-05	1-1845552-G-T	121040	13	13	0.0147059	1	8.86281e-06	0.638286	0.141639	0.0264974	0.0276828	5
ENSG00000215790.6	7243	1.01002	1167.25	331.776	3.391e-14	1-1674720-TGC-T	-71272	280	357	0.403846	1	1.06807e-15	0.348688	0.0415839	9.999e-05	3.10018e-11	1
ENSG00000215790.6	7243	1.01732	1140.48	329.689	7.48715e-06	1-1819225-A-AT	73233	20	20	0.0233645	1	2.01308e-06	-0.719077	0.148918	0.00709929	0.00777129	2
ENSG00000215790.6	7243	1.02501	1122.38	328.05	7.91568e-05	1-1868925-C-T	122933	73	73	0.0827664	1	2.69594e-05	-0.336508	0.0791599	0.0753925	0.0791195	3
ENSG00000008130.15	7234	1.03023	1166.62	327.997	8.66655e-07	1-1793064-C-CA	12607	219	242	0.274713	1	1.87282e-07	-0.0655393	0.0123359	0.00049995	0.000809711	1
ENSG00000231050.1	7293	1.05952	1240.95	331.185	5.77265e-15	1-1901262-C-T	9791	306	394	0.446101	1	1.84081e-16	0.562206	0.0651285	9.999e-05	1.51505e-12	1
ENSG00000169885.9	7260	1.03653	1169.26	326.492	2.07748e-05	1-1931966-T-C	17139	261	325	0.367816	1	6.20568e-06	0.306647	0.0668677	0.019698	0.0206169	1
ENSG00000067606.16	7326	1.02235	1163.93	331.206	2.71143e-06	1-2049200-G-A	-1270	170	192	0.217195	1	6.60952e-07	-0.175304	0.0346466	0.0029997	0.00274398	1
ENSG00000067606.16	7326	1.03204	1092.69	327.292	1.27481e-05	1-2096462-G-A	45992	244	294	0.332579	1	3.2657e-06	-0.141583	0.0299636	0.0109989	0.0118954	2
ENSG00000182873.5	7330	1.0061	1301.48	334.717	4.27642e-06	1-2207868-C-T	23479	210	247	0.279412	1	1.42866e-06	-0.195585	0.039903	0.00559944	0.00536334	1
ENSG00000162585.16	7304	1.04707	1173.26	328.509	2.84809e-39	1-2189598-TGCGGGGGAGCCGAGAGGCGGGGCTGCTG-T	-23122	48	50	0.0572082	1	3.92e-44	-0.583914	0.0365266	9.999e-05	7.00012e-38	1
ENSG00000162585.16	7304	1.05422	1132.14	326.268	1.77014e-23	1-2173095-TCCAC-T	-39625	160	181	0.204751	1	1.76933e-26	-0.2396	0.0207889	9.999e-05	1.67292e-21	2
ENSG00000162585.16	7304	1.0583	1123.27	325.415	3.15469e-05	1-2212668-A-G	-52	102	110	0.124434	1	8.81438e-06	0.114135	0.0253222	0.0257974	0.0279142	3
ENSG00000157933.9	7276	1.0356	1172.79	325.621	1.13497e-07	1-2246288-T-C	17593	258	311	0.35181	1	1.71295e-08	0.119973	0.020804	0.00029997	9.53891e-05	1
ENSG00000269896.2	7425	1.04849	1308.2	331.763	4.16075e-19	1-2368473-T-C	15653	291	356	0.402715	1	3.09253e-21	-0.474884	0.0471796	9.999e-05	9.69246e-17	1
ENSG00000269896.2	7425	1.04504	1312.8	332.118	3.99363e-06	1-2392897-T-C	40077	238	299	0.338235	1	1.05467e-06	0.227581	0.0458483	0.00379962	0.00404716	2
ENSG00000272420.1	7419	1.05425	1278.79	327.004	7.62866e-07	1-2366555-G-C	2927	263	315	0.356335	1	1.55536e-07	0.363848	0.0680185	0.00039996	0.000653661	1
ENSG00000116151.13	7360	1.05216	1395.96	335.166	2.26012e-08	1-2362718-G-A	-28989	212	239	0.270455	1	3.8516e-09	0.351655	0.058272	9.999e-05	1.79588e-05	1
ENSG00000116151.13	7360	1.05017	1377.41	334.297	1.95115e-05	1-2391602-T-C	-105	169	192	0.217195	1	6.63316e-06	-0.282331	0.0617734	0.020198	0.0216292	2
ENSG00000149527.17	7426	1.0482	1252.49	327.789	1.12615e-25	1-2416027-C-T	-9953	140	162	0.183258	1	6.40015e-29	0.542072	0.0445344	9.999e-05	1.22192e-23	1
ENSG00000149527.17	7426	1.05207	1233.77	326.623	7.60974e-06	1-2416398-G-GGGACA	-9582	232	288	0.325792	1	1.7782e-06	0.191581	0.0394631	0.00869913	0.00716179	2
ENSG00000224387.1	7454	1.02223	1408.35	332.994	2.1177e-05	1-3301765-A-T	808507	215	261	0.295249	1	7.80958e-06	0.315145	0.0694937	0.0272973	0.0269149	1
ENSG00000229393.1	7460	1.00778	1534.56	338.645	5.01556e-08	1-2416027-C-T	-78452	140	162	0.183258	1	1.32799e-08	0.397184	0.0683213	9.999e-05	7.12612e-05	1
ENSG00000157881.13	7467	1.0097	1450.85	338.045	4.04542e-12	1-2515521-T-C	-11107	234	290	0.328409	1	3.43716e-13	-0.412295	0.054622	9.999e-05	4.86351e-09	1
ENSG00000157881.13	7467	1.00861	1483.09	339.113	4.1588e-05	1-2524061-A-C	-2567	264	333	0.377551	1	1.7636e-05	-0.10833	0.0249058	0.0561944	0.0581774	2
ENSG00000157873.17	7499	1.03769	1511.13	336.335	1.033e-20	1-2556714-A-G	17	326	438	0.496599	1	1.09914e-22	0.146605	0.0139882	9.999e-05	3.57193e-18	1
ENSG00000157873.17	7499	1.03952	1507.93	335.571	4.37818e-06	1-2557042-TGTCTCTGGGC-T	345	74	79	0.0893665	1	1.37037e-06	0.110977	0.0226043	0.00519948	0.0053038	2
ENSG00000157873.17	7499	1.0288	1596.16	339.592	5.73311e-05	1-2562891-G-A	6194	112	120	0.135747	1	2.60224e-05	0.085453	0.0200627	0.0778922	0.0805676	3
ENSG00000238164.6	7500	1.02309	1484.86	337.831	1.02939e-27	1-2557042-TGTCTCTGGGC-T	11	74	79	0.0893665	1	2.36517e-30	-0.646753	0.0515505	9.999e-05	4.26712e-25	1
ENSG00000238164.6	7500	1.02051	1446.37	337.029	4.52912e-20	1-2548807-CA-C	-8224	327	441	0.498869	1	5.44083e-22	-0.297499	0.0289347	9.999e-05	3.02349e-17	2
ENSG00000225931.3	7497	1.05825	1300.36	325.534	3.42455e-05	1-2552522-G-A	-13888	242	293	0.331448	1	1.05505e-05	0.263745	0.0590376	0.0313969	0.035391	1
ENSG00000228037.1	7531	1.02957	1334.21	329.536	8.20645e-05	1-2566588-A-G	-14972	311	421	0.476244	1	2.92697e-05	0.480034	0.113439	0.0936906	0.095837	1
ENSG00000228037.1	7531	1.03032	1329.83	329.865	5.59667e-09	1-2569454-G-A	-12106	307	407	0.460407	1	6.34427e-10	0.318308	0.0501372	9.999e-05	5.13492e-06	2
ENSG00000228037.1	7531	1.02014	1403.68	333.124	6.54231e-08	1-2622218-C-T	40658	50	53	0.0599548	1	1.1796e-08	0.619202	0.106137	0.00019998	7.54989e-05	3
ENSG00000157870.14	7540	1.0286	1472.86	335.386	4.83953e-08	1-2569783-G-T	-16708	247	297	0.336735	1	9.47052e-09	-0.199521	0.0339675	9.999e-05	5.35774e-05	1
ENSG00000157870.14	7540	1.0403	1401.53	331.512	7.00327e-13	1-2566825-GATTTATTT-G	-19666	16	18	0.0208333	1	3.06533e-14	0.71698	0.0906849	9.999e-05	4.18099e-10	2
ENSG00000157870.14	7540	1.03625	1445.73	333.612	5.08236e-07	1-2574790-T-C	-11701	247	311	0.35181	1	1.17348e-07	0.183769	0.0340116	0.00049995	0.000556596	3
ENSG00000162591.15	9911	1.04741	1685.16	332.891	2.22238e-10	1-3531796-G-A	-79699	320	431	0.488662	1	1.97275e-11	-0.159749	0.0230818	9.999e-05	1.81863e-07	1
ENSG00000162591.15	9911	1.04849	1674.64	332.472	2.53503e-05	1-3602164-A-T	-9331	195	232	0.262443	1	8.37584e-06	-0.11602	0.0256764	0.0314969	0.0348944	2
ENSG00000158109.14	9977	1.0572	1696.81	331.257	6.17518e-08	1-3622518-A-G	-2484	176	207	0.234163	1	9.61399e-09	0.120331	0.0204965	0.00019998	6.04903e-05	1
ENSG00000158109.14	9977	1.06087	1692.24	330.889	3.45698e-06	1-3927080-T-TACCTGG	302078	37	39	0.0456674	1	8.56957e-07	-0.193441	0.038637	0.00369963	0.00415202	2
ENSG00000116213.15	10048	1.07984	1705.88	329.217	1.84232e-19	1-3654319-C-T	1558	297	380	0.430839	1	8.68705e-22	0.279143	0.0273034	9.999e-05	1.75409e-17	1
ENSG00000116213.15	10048	1.07945	1745.7	330.348	2.5537e-08	1-3674884-G-C	22123	298	378	0.428409	1	3.40517e-09	-0.157872	0.0260664	9.999e-05	1.94085e-05	2
ENSG00000227372.11	10555	1.0343	1948.17	333.392	4.55284e-07	1-3743777-A-G	-3559	224	261	0.295918	1	1.20485e-07	0.167628	0.031047	0.00079992	0.000686377	6
ENSG00000227372.11	10555	1.03167	2029.75	335.191	7.47631e-10	1-3733230-A-C	-14106	69	74	0.0837104	1	1.18269e-10	-1.07568	0.162178	9.999e-05	9.79293e-07	12
ENSG00000227372.11	10555	1.03033	2028.06	335.381	7.15645e-07	1-4278097-A-G	530761	12	13	0.0147059	1	2.15078e-07	-0.572389	0.108284	0.00109989	0.00117402	13
ENSG00000227372.11	10555	1.03372	2029.33	335.174	6.09566e-06	1-3731313-T-C	-16023	65	71	0.0803167	1	2.20989e-06	1.05735	0.219835	0.00869913	0.0104466	14
ENSG00000235169.7	10711	1.03448	1995.15	337.715	7.31741e-91	1-3774964-A-G	2176	190	231	0.261416	1	6.65715e-100	0.882073	0.0297777	9.999e-05	1.45848e-90	1
ENSG00000235169.7	10711	1.03358	2030.82	338.514	7.9473e-06	1-3765267-T-C	-7521	121	141	0.159502	1	2.83235e-06	-0.173407	0.0364627	0.0120988	0.013735	2
ENSG00000266075.2	10740	1.05348	1872.27	331.512	1.34344e-05	1-3995519-G-T	212704	273	353	0.400227	1	4.50637e-06	-0.310492	0.0666848	0.0188981	0.0199184	1
ENSG00000130764.9	10761	1.02978	2111.6	340.699	6.64621e-06	1-3774926-G-A	-21578	186	205	0.2319	1	2.50912e-06	-0.197538	0.0413116	0.0116988	0.0121153	1
ENSG00000130764.9	10761	1.02291	2074.73	340.656	2.69094e-05	1-3792923-A-G	-3581	173	197	0.222851	1	1.14756e-05	0.166309	0.0373918	0.0519948	0.0503137	2
ENSG00000116198.12	10845	1.04277	1845.58	328.665	1.86452e-41	1-3827984-A-G	-29230	276	356	0.402715	1	3.2519e-46	0.498295	0.0301827	9.999e-05	8.43586e-40	1
ENSG00000198912.10	10911	1.03883	1871.29	329.927	1.91913e-38	1-3891607-T-C	-8678	175	210	0.237557	1	1.09904e-42	-0.680743	0.0434922	9.999e-05	1.62308e-36	1
ENSG00000069424.14	8187	1.01933	1316.71	332.198	1.77416e-13	1-6009795-G-C	18329	291	366	0.414027	1	7.65652e-15	-0.166087	0.0204859	9.999e-05	1.50891e-10	1
ENSG00000069424.14	8187	1.03338	1258.79	328.501	4.31145e-12	1-5929265-C-T	-62201	22	22	0.0249433	1	1.95707e-13	0.478955	0.0627398	9.999e-05	2.83423e-09	2
ENSG00000069424.14	8187	1.02588	1294.12	330.558	2.24574e-08	1-5950383-C-T	-41083	16	17	0.0192308	1	3.28653e-09	0.398624	0.0657404	9.999e-05	2.19316e-05	3
ENSG00000069424.14	8187	1.02741	1325.3	331.48	4.55939e-05	1-5885901-C-T	-105565	25	26	0.0294118	1	1.64842e-05	0.241353	0.055287	0.0538946	0.0536364	4
ENSG00000131697.17	8187	1.03352	1331.6	332.08	2.38571e-23	1-5989568-TG-T	-2794	293	379	0.428733	1	1.0575e-25	0.433226	0.0382621	9.999e-05	6.95104e-21	1
ENSG00000158286.12	8118	1.0215	1288.99	335.656	7.94812e-26	1-6200603-A-C	-5573	237	277	0.314059	1	1.89846e-28	-0.565202	0.046914	9.999e-05	3.41694e-23	1
ENSG00000158286.12	8118	1.02271	1268.54	334.279	5.91759e-05	1-6569015-C-G	362839	15	15	0.0169683	1	2.26596e-05	-0.686935	0.160068	0.0659934	0.0675008	2
ENSG00000116237.15	8085	1.03593	1153.33	328.519	1.20338e-25	1-6236561-A-T	589	62	63	0.0715909	1	6.70345e-29	-0.764447	0.0628462	9.999e-05	2.24017e-23	1
ENSG00000158292.6	8012	1.02851	1204.38	328.054	4.26775e-05	1-6253878-C-T	-7097	212	251	0.283937	1	1.45861e-05	0.169988	0.0386879	0.0429957	0.0454577	1
ENSG00000097021.19	7751	1.01783	1172.15	327.51	1.80467e-05	1-6393579-G-A	25	92	96	0.109091	1	5.48091e-06	0.274298	0.0594588	0.0185981	0.0193907	1
ENSG00000187017.15	7787	1.03339	1203.88	328.446	5.76632e-17	1-6429516-C-T	4728	160	190	0.214932	1	7.98166e-19	0.453869	0.0484829	9.999e-05	2.48778e-14	1
ENSG00000215788.9	7844	1.04958	1149.78	323.904	2.28138e-12	1-6465948-A-G	-143	103	116	0.131222	1	7.48139e-14	-0.233982	0.0300819	9.999e-05	9.63626e-10	1
ENSG00000171680.21	7921	1.05232	1159.66	326.668	2.05457e-56	1-6545710-G-GCCCATGAGCACA	25649	136	149	0.168552	1	5.325e-64	-0.914328	0.0441086	9.999e-05	4.11002e-56	1
ENSG00000171680.21	7921	1.05322	1189.03	327.255	1.55099e-09	1-6490476-GTCTAAGGC-G	-29585	147	177	0.200226	1	1.20116e-10	-0.263342	0.0397346	9.999e-05	8.92175e-07	2
ENSG00000162408.10	7946	1.04142	1193.78	325.059	2.13312e-11	1-6553524-C-CT	-1011	144	160	0.180995	1	1.03449e-12	-0.291108	0.0394233	9.999e-05	1.21225e-08	1
ENSG00000204859.12	7908	1.03873	1260.35	328.643	4.8211e-10	1-6591033-G-A	11032	108	120	0.135747	1	4.47168e-11	0.17944	0.0264215	9.999e-05	3.43232e-07	1
ENSG00000116273.5	7855	1.0565	1139.6	323.107	1.84137e-05	1-7035328-A-G	421643	103	111	0.125566	1	4.83963e-06	0.2845	0.0613076	0.0148985	0.0162786	1
ENSG00000162413.16	7852	1.04872	1156.36	323.302	9.75902e-05	1-6822794-C-CCA	208187	126	138	0.161215	1	3.21702e-05	-0.0887873	0.0210909	0.0926907	0.0938055	1
ENSG00000270171.1	7304	1.01348	833.189	310.788	1.60126e-06	1-7748238-AAAAC-A	53394	231	284	0.321591	1	1.77187e-07	0.313345	0.0588577	0.00109989	0.00121241	1
ENSG00000049245.12	7137	1.02147	939.489	325.938	3.53657e-09	1-7768113-TAAA-T	-3156	125	128	0.145786	1	2.81649e-10	0.164787	0.0254079	9.999e-05	2.51113e-06	1
ENSG00000049245.12	7137	1.02192	960.051	326.76	1.51699e-05	1-7609915-T-C	-161354	30	34	0.0384615	1	3.90425e-06	-0.22294	0.0475701	0.0134987	0.0130538	2
ENSG00000269925.1	7128	1.04271	995.562	323.732	0.000122951	1-7576152-G-T	-200231	12	12	0.0136054	1	4.22726e-05	0.924506	0.22306	0.10279	0.103255	1
ENSG00000049246.14	7118	1.05991	918.715	320.787	1.3335e-05	1-7819792-A-AT	35472	320	412	0.466667	1	2.73515e-06	-0.239047	0.0501859	0.00839916	0.00910793	1
ENSG00000049246.14	7118	1.05434	922.683	321.2	0.000125755	1-7788556-GT-G	4236	173	196	0.221719	1	3.67246e-05	0.236098	0.0565133	0.0928907	0.0950116	2
ENSG00000049247.13	7127	1.02674	1014.68	325.869	7.45536e-35	1-7913283-G-GCCCTGCTCACTTCCTC	59771	65	78	0.0882353	1	3.81816e-39	1.37665	0.0931257	9.999e-05	1.10044e-32	1
ENSG00000049249.8	7347	1.05838	969.464	321.537	5.53086e-09	1-8079523-C-G	136358	54	65	0.0735294	1	3.76642e-10	-0.559862	0.0869725	9.999e-05	2.57298e-06	1
ENSG00000049249.8	7347	1.05254	1001.79	323.263	1.22823e-07	1-8138662-A-G	195497	25	27	0.030543	1	1.45407e-08	0.61995	0.106965	9.999e-05	7.49171e-05	2
ENSG00000049249.8	7347	1.05297	995.417	322.972	1.07536e-06	1-8002889-T-G	59724	17	18	0.020362	1	1.71423e-07	0.665021	0.124783	0.00089991	0.000727596	3
ENSG00000116288.12	7381	1.02912	1138.09	332.166	4.00528e-28	1-7965215-C-T	10924	102	112	0.126697	1	2.66261e-31	0.341947	0.0267328	9.999e-05	8.80183e-26	1
ENSG00000116288.12	7381	1.0407	1119.97	330.056	6.71819e-07	1-7962392-CAG-C	8101	24	27	0.030543	1	1.31963e-07	0.303079	0.0563335	0.00049995	0.000551394	2
ENSG00000116285.12	7449	1.03035	1197.08	329.124	2.85916e-06	1-7997194-T-C	-29114	177	213	0.24095	1	7.4287e-07	0.324926	0.0645096	0.00169983	0.00283837	1
ENSG00000232912.5	7699	1.03189	1255.13	327.961	7.97925e-05	1-7894005-C-T	-530640	12	12	0.0136674	1	2.92472e-05	-0.732271	0.173021	0.0838916	0.0872769	1
ENSG00000142599.17	7155	1.04222	1218.32	328.194	9.03044e-28	1-8429242-C-T	-388401	300	390	0.442177	1	6.09063e-31	-0.19114	0.0150364	9.999e-05	1.05158e-25	1
ENSG00000074800.13	7034	1.04902	1106.1	324.196	2.82011e-12	1-8850646-A-T	-28603	192	233	0.263575	1	9.75949e-14	-0.0936761	0.0121045	9.999e-05	1.16891e-09	1
ENSG00000232208.2	6943	1.04118	1189.22	333.307	6.11927e-13	1-8918854-TA-T	11110	264	342	0.387755	1	2.85551e-14	-0.371189	0.0468926	9.999e-05	3.00492e-10	1
ENSG00000232208.2	6943	1.0372	1182.43	333.459	9.37707e-06	1-8927594-G-A	19850	271	344	0.390023	1	2.86192e-06	0.227373	0.0478324	0.00839916	0.00917593	2
ENSG00000131686.14	6914	1.05621	1085.44	324.217	7.87987e-36	1-8940161-A-G	-5706	62	63	0.071267	1	1.92226e-40	1.33073	0.0881118	9.999e-05	1.31517e-34	1
ENSG00000142583.17	6808	1.03445	1117.56	329.102	8.64624e-05	1-9088887-C-T	409	169	192	0.217195	1	2.99127e-05	-0.189119	0.0447473	0.0813919	0.0836564	1
ENSG00000142583.17	6808	1.04511	1104.96	327.786	9.44529e-05	1-9072472-A-G	-16006	245	283	0.321184	1	3.18534e-05	-0.168568	0.0400254	0.0866913	0.087656	2
ENSG00000049239.12	6650	1.04097	1027.38	325.679	9.68424e-58	1-9234844-C-G	69	275	343	0.388383	1	2.32394e-65	-0.605531	0.0287262	9.999e-05	5.99005e-57	1
ENSG00000049239.12	6650	1.03822	1063.04	327.558	1.16665e-15	1-9271218-G-T	36443	178	212	0.239819	1	1.71474e-17	-0.296646	0.0331361	9.999e-05	4.27786e-13	2
ENSG00000049239.12	6650	1.03764	1067.69	327.766	9.32973e-08	1-9251436-CTGT-C	16661	31	32	0.0368664	1	1.40005e-08	-0.415185	0.0715455	0.00019998	6.92715e-05	3
ENSG00000171621.13	6603	1.05634	952.193	323.558	4.33438e-14	1-9284356-C-G	-8524	261	338	0.382353	1	5.63947e-16	0.361299	0.0426403	9.999e-05	1.04659e-11	1
ENSG00000171621.13	6603	1.05378	978.288	325.282	1.99582e-05	1-9276057-C-A	-16823	183	209	0.236961	1	5.07102e-06	-0.233205	0.0503731	0.0135986	0.0152776	2
ENSG00000171608.15	6938	1.05498	1133.73	328.956	0.000110698	1-9644867-T-G	-6865	178	217	0.245475	1	4.32904e-05	0.057215	0.0138236	0.10019	0.102544	1
ENSG00000171603.16	7242	1.04571	1173.28	329.412	7.12081e-09	1-9729053-C-T	-95473	17	17	0.0192308	1	7.68188e-10	-0.37383	0.0591917	9.999e-05	4.79894e-06	1
ENSG00000171603.16	7242	1.05048	1144.57	328.046	1.15072e-07	1-9790865-G-A	-33661	92	99	0.1125	1	1.64565e-08	0.151756	0.0262882	9.999e-05	8.20487e-05	2
ENSG00000178585.14	7338	1.03557	1302.58	330.143	3.21808e-07	1-9867196-A-G	-43140	130	145	0.164027	1	6.82704e-08	0.206618	0.0375123	0.00029997	0.000312957	1
ENSG00000202415.1	7334	1.04499	1128.34	321.759	7.51729e-05	1-8998182-T-C	-949136	16	16	0.0180995	1	2.28899e-05	0.9903	0.230853	0.0691931	0.0712983	1
ENSG00000162444.11	7357	1.03851	1228.96	331.548	3.20458e-08	1-9926949-C-T	-70257	228	295	0.33371	1	4.68499e-09	-0.133851	0.0223088	9.999e-05	2.62075e-05	1
ENSG00000162444.11	7357	1.02772	1278.74	333.809	1.1982e-05	1-10207282-TC-T	210076	16	20	0.022831	1	3.80187e-06	0.257136	0.0547993	0.0116988	0.0133797	2
ENSG00000130939.18	7329	1.03504	1220.1	331.519	1.54545e-05	1-10257106-GT-G	224274	13	13	0.0152225	1	4.67725e-06	-0.454635	0.097829	0.0164984	0.0160052	4
ENSG00000054523.17	7236	1.05499	1194.38	330.959	4.71344e-66	1-10211630-C-G	825	129	151	0.170814	1	5.02856e-74	0.542291	0.0234368	9.999e-05	2.07429e-66	1
ENSG00000054523.17	7236	1.05295	1174.65	330.676	3.6874e-24	1-10208794-T-A	-2011	204	237	0.268182	1	5.59176e-27	0.213458	0.0183113	9.999e-05	3.53381e-22	2
ENSG00000142657.20	6947	1.05995	993.08	323.695	0.000110185	1-10383033-C-T	-15559	29	30	0.0340136	1	3.73106e-05	0.127322	0.0304997	0.0847915	0.088266	1
ENSG00000175279.21	6964	1.03515	1108.2	332.285	1.49502e-07	1-10498153-G-A	67370	66	69	0.0780543	1	3.22649e-08	0.569012	0.10072	9.999e-05	0.000120146	1
ENSG00000241563.3	6965	1.01994	1039.8	327.868	2.88349e-08	1-10452333-A-C	2614	330	421	0.476359	1	4.13698e-09	-0.362345	0.060154	9.999e-05	2.41511e-05	1
ENSG00000142655.12	6978	1.04934	936.639	320.616	9.9585e-12	1-10518549-G-A	43662	324	418	0.472851	1	3.01981e-13	-0.204626	0.0270289	9.999e-05	3.66614e-09	1
ENSG00000272078.1	7290	1.04828	1027.4	325.328	3.1612e-05	1-10826440-T-C	186380	261	326	0.368778	1	9.57986e-06	-0.245068	0.0545912	0.0256974	0.0265065	1
ENSG00000120948.16	8058	1.04265	1220.58	330.808	3.48675e-05	1-11202253-T-C	189909	194	222	0.251701	1	1.26594e-05	0.086772	0.0196045	0.0331967	0.0357301	1
ENSG00000271895.2	8084	1.03773	1091.06	324.663	6.88922e-06	1-10951981-A-C	-77678	12	13	0.0147059	1	1.68233e-06	-0.722352	0.148412	0.00539946	0.00612513	1
ENSG00000226849.1	8127	1.04405	1133.6	324.216	5.60079e-05	1-10789517-C-G	-278954	17	17	0.0192744	1	1.76386e-05	0.681562	0.156674	0.0537946	0.0534102	1
ENSG00000171824.13	8144	1.01425	1219.09	330.088	6.86614e-06	1-11947252-A-AAAAC	849096	16	18	0.0204082	1	2.03977e-06	0.299555	0.0620643	0.00739926	0.00773896	1
ENSG00000198793.12	8088	1.03139	1325.19	331.05	3.26441e-13	1-11260719-C-CT	-1788	252	311	0.35181	1	1.59975e-14	0.186511	0.0233044	9.999e-05	2.16917e-10	1
ENSG00000120942.13	8060	1.03146	1319.34	334.236	1.78233e-16	1-11290930-T-TGTTGG	17724	26	28	0.0316742	1	3.64498e-18	0.857431	0.093645	9.999e-05	9.29153e-14	1
ENSG00000120942.13	8060	1.03903	1265.9	331.489	7.98243e-07	1-11299512-C-T	26306	16	16	0.0180995	1	1.70309e-07	-0.674759	0.126587	0.00079992	0.000758637	2
ENSG00000132879.13	7883	1.0413	1391.38	333.411	2.67846e-08	1-11719442-T-C	64585	264	343	0.388889	1	4.44255e-09	0.133836	0.0222697	0.00019998	2.40212e-05	1
ENSG00000132879.13	7883	1.04559	1355.14	331.772	2.11422e-06	1-11743428-TAG-T	88571	86	90	0.102041	1	5.30043e-07	-0.172603	0.0338116	0.00229977	0.00214742	2
ENSG00000132879.13	7883	1.03855	1385.92	333.645	7.20664e-06	1-11627009-C-T	-27848	244	305	0.345023	1	2.21888e-06	0.107765	0.0224134	0.00769923	0.00818218	3
ENSG00000116661.9	7887	1.03168	1340.93	332.016	6.95863e-14	1-11654826-G-GGCGGGGC	-959	210	244	0.276102	1	2.89577e-15	0.483554	0.0586355	9.999e-05	4.42799e-11	1
ENSG00000116661.9	7887	1.02245	1359.07	333.25	2.29328e-11	1-11654736-A-G	-1049	122	136	0.154195	1	1.97813e-12	0.514603	0.0706489	9.999e-05	2.09413e-08	2
ENSG00000116661.9	7887	1.02376	1392.41	334.582	7.91092e-07	1-11719442-T-C	63657	264	343	0.388889	1	2.15256e-07	0.221981	0.0419999	0.00089991	0.000926868	3
ENSG00000116661.9	7887	1.02853	1382.44	333.715	2.28515e-05	1-10895519-T-G	-760266	13	14	0.0159091	1	8.44326e-06	0.627269	0.13886	0.0263974	0.0278279	4
ENSG00000116661.9	7887	1.01853	1429.92	336.168	5.81279e-05	1-11642933-C-T	-12852	238	302	0.342404	1	2.52772e-05	0.177899	0.0416976	0.0756924	0.0755366	5
ENSG00000116663.10	7885	1.05438	1374.08	330.094	1.91428e-06	1-11665851-A-G	1727	317	428	0.484163	1	4.93912e-07	0.105413	0.0205891	0.00169983	0.00185669	1
ENSG00000162490.6	7844	1.02174	1465.41	340.504	3.46244e-09	1-11659381-C-A	-32348	283	375	0.424208	1	6.59145e-10	0.322772	0.0508964	9.999e-05	3.8563e-06	1
ENSG00000162490.6	7844	1.01761	1489.55	341.519	9.19759e-08	1-11719442-T-C	27713	264	343	0.388889	1	2.46778e-08	0.316633	0.0555689	9.999e-05	0.000116249	2
ENSG00000177674.15	7869	1.03726	1409.13	336.544	2.34427e-14	1-11743023-G-A	6939	85	89	0.101136	1	1.13043e-15	-0.181297	0.0216417	9.999e-05	1.32259e-11	1
ENSG00000177674.15	7869	1.05396	1295.72	330.739	4.65619e-09	1-11730997-C-T	-5087	205	237	0.268182	1	5.43874e-10	-0.0977159	0.0153281	9.999e-05	3.08046e-06	2
ENSG00000177674.15	7869	1.0439	1382.28	334.932	3.27923e-07	1-11736183-C-T	99	12	13	0.0147059	1	7.65954e-08	-0.275445	0.0502166	0.00039996	0.000317086	3
ENSG00000177000.10	8019	1.01993	1316.86	334.168	3.27195e-53	1-11792243-C-T	-14677	181	213	0.24095	1	9.88958e-59	0.610575	0.0313219	9.999e-05	4.43373e-51	1
ENSG00000177000.10	8019	1.02109	1305.32	333.5	4.47723e-09	1-11821078-AAACAACAAC-A	14158	71	76	0.0873563	1	6.46633e-10	0.339132	0.0534407	9.999e-05	4.49176e-06	2
ENSG00000177000.10	8019	1.00707	1360.86	336.946	2.37007e-15	1-11749345-T-G	-57575	250	311	0.35181	1	1.03932e-16	0.211942	0.0243379	9.999e-05	2.66695e-12	3
ENSG00000011021.21	8045	1.02937	1252.42	333.717	1.43521e-40	1-11805485-A-C	-1646	75	81	0.0918367	1	4.97876e-45	0.706535	0.0436226	9.999e-05	1.4785e-38	1
ENSG00000011021.21	8045	1.03671	1243.68	332.396	1.36928e-06	1-11845243-CCTGG-C	38112	95	105	0.118778	1	3.23113e-07	-0.215085	0.0413307	0.00149985	0.00132516	2
ENSG00000242349.5	8130	1.07004	1298.4	333.55	5.46748e-28	1-11845576-T-C	1872	134	149	0.168934	1	5.0004e-31	-0.87754	0.0689851	9.999e-05	1.40073e-26	1
ENSG00000242349.5	8130	1.06214	1323.24	335.219	3.23779e-09	1-11841637-G-A	-2067	29	30	0.0339367	1	4.49479e-10	0.879859	0.137331	9.999e-05	1.9336e-06	2
ENSG00000175206.10	8119	1.02978	1289.4	332.133	3.5544e-05	1-11588972-G-A	-259373	12	12	0.0136674	1	1.34575e-05	1.34096	0.303919	0.0408959	0.0403314	1
ENSG00000116685.15	8005	1.05376	1142.38	325.921	8.61485e-11	1-11986032-G-A	59604	306	401	0.45362	1	4.67888e-12	-0.147049	0.0205674	9.999e-05	4.03765e-08	2
ENSG00000116685.15	8005	1.04095	1155.2	327.662	4.04254e-06	1-11951920-AAAAT-A	25492	57	59	0.0667421	1	9.6646e-07	-0.142467	0.0285947	0.00359964	0.00367364	3
ENSG00000116685.15	8005	1.05949	1109.61	324.26	2.57028e-05	1-11908349-T-C	-18079	297	383	0.43424	1	6.9243e-06	0.0616336	0.0135124	0.019998	0.0221564	4
ENSG00000083444.16	7968	1.03796	1076.54	325.609	2.53706e-09	1-12008599-C-T	74394	52	53	0.0617716	1	1.99856e-10	-0.285737	0.0436669	9.999e-05	1.65186e-06	1
ENSG00000083444.16	7968	1.03295	1100.12	326.806	8.17563e-10	1-11986032-G-A	51827	306	401	0.45362	1	5.98298e-11	-0.231022	0.0342641	9.999e-05	5.60468e-07	2
ENSG00000083444.16	7968	1.03856	1099.66	326.707	1.6635e-08	1-11908338-T-C	-25867	311	405	0.459091	1	1.80166e-09	0.120693	0.0195653	0.00019998	1.18112e-05	3
ENSG00000116688.16	7733	1.02218	1221.26	337.262	2.06584e-64	1-11986032-G-A	5851	306	401	0.45362	1	7.28279e-71	-0.564698	0.025238	9.999e-05	1.13144e-62	1
ENSG00000116688.16	7733	1.02937	1164.36	334.126	1.91718e-47	1-11986006-G-T	5825	254	306	0.346154	1	1.25769e-52	0.434517	0.0241151	9.999e-05	1.15163e-45	2
ENSG00000116691.10	7539	1.0232	1185.13	335.501	7.17027e-11	1-11986032-G-A	-33434	306	401	0.45362	1	7.68024e-12	-0.123206	0.0174219	9.999e-05	5.76645e-08	1
ENSG00000116691.10	7539	1.02092	1226.36	337.183	2.53244e-12	1-12016171-A-G	-3295	86	88	0.0997732	1	2.22079e-13	0.719342	0.0944622	9.999e-05	2.04302e-09	3
ENSG00000116691.10	7539	1.01872	1240.26	337.937	1.80268e-07	1-12016480-A-T	-2986	80	82	0.0927602	1	4.73682e-08	-0.503073	0.0902095	0.00039996	0.000189481	4
ENSG00000120949.14	7395	1.0384	1176.24	333.605	2.79101e-05	1-12744027-T-C	680650	243	302	0.341629	1	1.07813e-05	-0.118272	0.0265033	0.0256974	0.0278478	1
ENSG00000028137.18	7214	1.05809	989.661	324.692	7.8874e-11	1-12180767-T-G	13728	174	196	0.223744	1	3.61017e-12	-0.112016	0.0155808	9.999e-05	2.94039e-08	1
ENSG00000028137.18	7214	1.04379	1009.93	326.558	3.98521e-06	1-12628987-A-G	461948	32	33	0.037415	1	8.81361e-07	-0.171689	0.0343304	0.00329967	0.00309506	2
ENSG00000028137.18	7214	1.05098	1001.59	325.715	2.07369e-05	1-12507178-G-A	340139	24	25	0.0282805	1	5.53223e-06	-0.180865	0.0392278	0.0164984	0.0164943	3
ENSG00000048707.13	7019	1.04636	1026.15	325.971	1.96959e-05	1-12021580-G-A	-208487	71	72	0.081448	1	5.74581e-06	-0.193085	0.0419489	0.0150985	0.0163588	1
ENSG00000229484.1	6295	1.0063	924.532	326.583	3.916e-05	1-11761517-G-T	-766207	20	21	0.0237557	1	1.26695e-05	0.792442	0.179045	0.0333967	0.0347273	1
ENSG00000171729.13	9191	1.0405	1355.34	326.94	1.34431e-54	1-15142965-A-G	-9567	120	127	0.143665	1	2.12986e-61	1.11986	0.0555979	9.999e-05	1.57728e-53	1
ENSG00000171729.13	9191	1.04157	1392.68	328.173	2.2542e-07	1-15206243-AAAAGAG-A	53711	78	81	0.094186	1	4.01696e-08	0.387765	0.069144	0.00019998	0.000220443	2
ENSG00000171729.13	9191	1.04288	1372.74	327.346	6.07617e-09	1-15231271-C-T	78739	259	311	0.352608	1	6.65631e-10	0.277628	0.0437797	9.999e-05	4.95807e-06	3
ENSG00000171729.13	9191	1.04104	1402.33	328.303	1.58825e-06	1-15251294-ACC-A	98762	60	68	0.0779817	1	3.59891e-07	-0.412808	0.0796425	0.00159984	0.00170079	4
ENSG00000171729.13	9191	1.03708	1435.26	329.898	2.48989e-06	1-15245030-T-C	92498	307	408	0.461538	1	6.33847e-07	0.200074	0.0394699	0.00209979	0.00284831	5
ENSG00000228140.1	8929	1.05441	1227.15	325.216	1.45289e-08	1-15403471-C-T	-5962	308	389	0.440045	1	1.6516e-09	-0.311874	0.0504229	9.999e-05	9.60205e-06	1
ENSG00000142634.12	8932	1.02155	1278.58	331.528	1.00065e-32	1-15411869-A-C	1974	17	18	0.020362	1	1.99997e-36	-0.478639	0.033962	9.999e-05	3.02253e-30	1
ENSG00000142634.12	8932	1.025	1260.43	330.536	5.89527e-06	1-15382061-G-A	-27834	18	19	0.0214932	1	1.58836e-06	-0.1664	0.0341078	0.00519948	0.00647873	2
ENSG00000142634.12	8932	1.02579	1278.47	331.332	6.30351e-05	1-14440581-A-G	-969314	210	250	0.282805	1	2.29328e-05	-0.0484405	0.0112945	0.0710929	0.0717207	3
ENSG00000162438.11	8904	1.04273	1302.11	328.893	1.16956e-17	1-15436844-A-G	-1595	269	334	0.378685	1	1.41662e-19	-0.493374	0.0514682	9.999e-05	3.83802e-15	1
ENSG00000132906.17	8781	1.02218	1340.36	332.344	1.48832e-16	1-15587583-A-G	61049	231	283	0.320136	1	3.63293e-18	0.246378	0.0268915	9.999e-05	1.03295e-13	1
ENSG00000237301.1	8563	1.06072	1139.83	327.232	5.24229e-07	1-15670060-C-G	66434	251	317	0.358597	1	8.79953e-08	-0.281	0.0514815	0.00029997	0.000370541	1
ENSG00000237301.1	8563	1.05933	1125.17	327.046	6.39346e-05	1-15587626-CT-C	-16000	189	229	0.259091	1	2.00706e-05	0.243858	0.0564525	0.0533947	0.0577834	2
ENSG00000197312.11	8528	1.0476	1118.59	323.875	7.18895e-08	1-15670363-A-G	52863	193	232	0.262443	1	9.3497e-09	-0.12593	0.0214265	9.999e-05	5.02761e-05	1
ENSG00000116786.11	8322	1.02127	1233.55	334.813	4.7929e-05	1-15683361-A-G	-971	248	313	0.354072	1	1.86992e-05	-0.0669201	0.0154327	0.0516948	0.05355	1
ENSG00000116786.11	8322	1.03263	1167.47	331.446	6.64996e-06	1-15715775-C-A	31443	150	166	0.188636	1	1.87748e-06	0.0930916	0.0192202	0.00679932	0.00650709	2
ENSG00000116786.11	8322	1.02652	1203.36	333.03	8.12894e-06	1-14787800-G-A	-896532	305	386	0.437642	1	2.48195e-06	-0.0732286	0.0153064	0.00829917	0.00851203	3
ENSG00000162461.7	8133	1.04111	1044.94	323.731	1.53051e-22	1-15729237-C-T	-7168	195	245	0.277149	1	2.08651e-25	-0.624162	0.0555199	9.999e-05	2.65125e-20	1
ENSG00000237938.5	8132	1.02459	1187.71	330.543	7.92278e-09	1-15667218-A-AT	-69678	196	230	0.260321	1	1.13819e-09	-0.376566	0.0602529	9.999e-05	7.00505e-06	1
ENSG00000233954.6	7753	1.0394	1063.18	331.494	1.30751e-05	1-15815140-G-C	5792	311	393	0.445476	1	3.87723e-06	-0.230998	0.0492738	0.0110989	0.0114651	1
ENSG00000233954.6	7753	1.04554	1003.66	327.687	0.000121179	1-15812380-A-G	3032	21	22	0.0248869	1	4.208e-05	-0.642691	0.155045	0.0980902	0.10186	2
ENSG00000178715.8	7663	1.02546	1112.07	332.507	0.000102366	1-16388405-CAAATATAT-C	560173	93	99	0.111991	1	4.3643e-05	0.285604	0.0690368	0.0989901	0.100629	1
ENSG00000179743.4	7605	1.04442	946.337	326.18	3.30783e-09	1-15843442-C-CAT	6536	216	252	0.285219	1	2.65006e-10	-0.284616	0.0438149	9.999e-05	1.74843e-06	1
ENSG00000179743.4	7605	1.03335	1003.97	329.7	8.45066e-06	1-15924880-T-C	87974	12	13	0.0147059	1	2.2352e-06	-0.669839	0.139368	0.00649935	0.00710215	2
ENSG00000065526.10	7562	1.03343	940.463	322.972	0.000105414	1-15894535-T-G	46671	75	81	0.094186	1	3.47809e-05	0.138704	0.0330938	0.0858914	0.0860419	1
ENSG00000142632.16	7136	1.06937	787.739	318.832	6.69043e-33	1-16207335-AATTC-A	-5274	167	189	0.214286	1	1.01715e-37	0.656841	0.0455212	9.999e-05	4.75853e-32	1
ENSG00000237276.8	7108	1.05253	855.663	326.086	6.74297e-13	1-16216851-A-C	-11176	185	224	0.253394	1	1.66174e-14	0.44721	0.055942	9.999e-05	1.84422e-10	1
ENSG00000237276.8	7108	1.05515	841.815	325.298	2.32655e-05	1-16336941-T-C	108914	208	242	0.273756	1	6.0404e-06	0.244153	0.0531795	0.0123988	0.0152352	2
ENSG00000132881.11	7059	1.02914	873.968	325.429	1.97566e-10	1-16230128-C-T	-7034	231	266	0.300905	1	1.3127e-11	0.403199	0.057696	9.999e-05	1.08309e-07	1
ENSG00000037637.10	7233	1.04694	894.463	325.561	1.16171e-08	1-16346401-T-C	-6053	284	357	0.403846	1	1.30929e-09	0.191278	0.0307248	9.999e-05	5.94042e-06	1
ENSG00000157191.19	7278	1.02111	819.63	327.021	1.22323e-56	1-16439071-A-G	-1601	225	271	0.306561	1	5.07344e-64	0.500715	0.0241353	9.999e-05	7.55805e-55	1
ENSG00000157191.19	7278	1.02859	797.851	324.407	7.83575e-12	1-16460109-C-T	19437	33	33	0.0373303	1	2.53494e-13	0.449221	0.0591503	9.999e-05	3.59847e-09	2
ENSG00000157191.19	7278	1.02584	786.583	324.178	3.14208e-06	1-16467620-G-C	26948	166	181	0.204751	1	6.13033e-07	0.15309	0.0301635	0.00139986	0.00209036	3
ENSG00000226029.1	7291	1.03672	844.951	325.82	1.22474e-13	1-16467620-G-C	6672	166	181	0.204751	1	3.27222e-15	0.537049	0.0652514	9.999e-05	4.3785e-11	1
ENSG00000080947.14	7296	1.04541	844.713	324.615	4.51696e-15	1-16464791-G-A	-34466	325	425	0.481818	1	6.94965e-17	0.30449	0.0347371	9.999e-05	1.13338e-12	1
ENSG00000233421.4	7239	1.05077	789.387	320.215	6.33048e-16	1-16679232-C-G	143060	26	28	0.031746	1	4.48465e-18	1.48306	0.162368	9.999e-05	1.1603e-13	1
ENSG00000219481.10	7115	1.0346	934.168	330.216	6.67857e-11	1-16583122-C-T	-30440	57	57	0.0656682	1	4.52749e-12	0.669257	0.0935484	9.999e-05	3.46203e-08	1
ENSG00000219481.10	7115	1.0431	922.739	328.915	1.99638e-09	1-16927572-G-A	314010	143	143	0.167447	1	1.88005e-10	-0.471831	0.0719942	9.999e-05	1.02327e-06	2
ENSG00000219481.10	7115	1.03565	921.357	328.999	5.00995e-05	1-17353792-A-G	740230	13	15	0.0169683	1	1.65778e-05	0.716727	0.164236	0.040296	0.0397898	3
ENSG00000186301.8	7093	1.02469	951.234	331.778	5.90516e-06	1-16958003-T-C	312381	328	415	0.470387	1	1.61167e-06	-0.249576	0.0511913	0.00449955	0.00487663	1
ENSG00000186301.8	7093	1.02751	936.635	330.662	3.24267e-05	1-16944003-T-G	298381	310	303	0.343602	1	1.04232e-05	-0.339517	0.0759636	0.0267973	0.0268479	2
ENSG00000215908.10	7098	1.05548	856.853	318.085	3.88288e-07	1-16922302-G-A	265070	147	147	0.175	1	4.99704e-08	-0.33468	0.0601123	9.999e-05	0.000208175	1
ENSG00000215908.10	7098	1.04083	892.144	321.333	8.26771e-07	1-16579903-C-T	-77329	83	83	0.0962877	1	1.37874e-07	0.78803	0.146665	0.00039996	0.00053956	2
ENSG00000215908.10	7098	1.04864	882.34	319.66	1.26838e-06	1-17008419-A-G	351187	26	27	0.030543	1	2.08584e-07	-0.552775	0.104454	0.0009999	0.00078677	3
ENSG00000215908.10	7098	1.04583	873.685	320.002	1.66541e-07	1-16521337-T-C	-135895	308	399	0.452273	1	2.08296e-08	0.235102	0.041022	9.999e-05	9.51245e-05	4
ENSG00000215908.10	7098	1.04287	888.96	320.799	3.99814e-08	1-16674575-C-T	17343	60	64	0.0727273	1	4.26409e-09	0.487257	0.0809579	9.999e-05	2.24852e-05	5
ENSG00000215908.10	7098	1.05093	864.613	318.643	5.32394e-06	1-16674760-T-A	17528	28	30	0.0340909	1	1.0328e-06	0.545043	0.109683	0.00309969	0.00341434	6
ENSG00000186715.10	7099	1.03556	975.387	329.902	1.57616e-10	1-16879762-A-G	109525	79	79	0.0933806	1	1.15934e-11	0.751291	0.107232	9.999e-05	8.66516e-08	1
ENSG00000186715.10	7099	1.03634	952.036	328.854	5.57657e-12	1-16583156-C-T	-187081	199	224	0.253488	1	2.50011e-13	0.493127	0.0649139	9.999e-05	2.61507e-09	2
ENSG00000228549.3	7089	1.02539	1055.15	334.28	2.588e-21	1-16676590-A-G	-194355	26	28	0.0333333	1	1.75701e-23	1.48922	0.139126	9.999e-05	9.67289e-19	1
ENSG00000228549.3	7089	1.02608	1031.25	333.295	4.96734e-06	1-16910167-T-C	39222	326	324	0.366822	1	1.45083e-06	0.39433	0.0805144	0.00369963	0.00440298	2
ENSG00000228549.3	7089	1.02422	1055.01	334.521	2.18599e-05	1-16924914-C-T	53969	256	248	0.281324	1	7.79323e-06	0.346166	0.0763353	0.020298	0.0205909	3
ENSG00000235241.1	7134	1.03954	1048.84	332.8	7.71849e-07	1-16879274-G-C	-9821	327	325	0.368056	1	1.73461e-07	0.490268	0.0920377	0.00039996	0.000600246	1
ENSG00000235241.1	7134	1.03891	1023.09	331.653	2.82711e-06	1-16454531-A-T	-434564	209	252	0.285068	1	7.04647e-07	0.322361	0.0638754	0.00209979	0.00226198	2
ENSG00000238142.1	7130	1.03584	1023.88	333.805	1.31764e-12	1-16924267-G-C	34618	300	296	0.334884	1	6.48633e-14	0.572105	0.0733936	9.999e-05	6.38869e-10	1
ENSG00000058453.16	7191	1.02482	1118.92	335.579	2.16916e-42	1-16949400-A-T	27450	212	250	0.282805	1	1.09991e-46	0.369545	0.0222585	9.999e-05	2.64193e-40	1
ENSG00000058453.16	7191	1.01623	1125.44	336.789	2.38416e-05	1-16936719-C-T	14769	18	18	0.0204545	1	9.19773e-06	-0.304449	0.0676889	0.0234977	0.0247909	2
ENSG00000058453.16	7191	1.01764	1125.3	336.527	2.83947e-05	1-16864918-G-C	-57032	26	26	0.0296804	1	1.10544e-05	-0.256719	0.0576073	0.0284972	0.0293674	3
ENSG00000159363.17	7291	1.06593	1082.67	325.728	3.93165e-05	1-16988747-T-C	-23181	161	188	0.213152	1	1.23966e-05	-0.0869648	0.0196269	0.029997	0.0328466	1
ENSG00000117115.12	7124	1.03579	1041.37	328.031	1.23666e-30	1-17098350-C-T	-21085	283	356	0.403628	1	1.6091e-34	-0.591276	0.0434403	9.999e-05	1.38305e-28	1
ENSG00000117115.12	7124	1.04236	1022.59	326.464	1.09452e-09	1-17099124-A-G	-20311	266	330	0.373303	1	7.67743e-11	-0.291753	0.0435379	9.999e-05	6.14913e-07	2
ENSG00000159339.13	7302	1.00587	1311.3	335.969	5.48873e-26	1-17276941-A-G	-31254	58	60	0.0678733	1	2.20325e-28	-0.401328	0.0333353	9.999e-05	5.32308e-23	1
ENSG00000159339.13	7302	1.00305	1329.61	337.083	3.44306e-22	1-17317968-G-T	9773	257	322	0.365079	1	3.85203e-24	0.195389	0.0179394	9.999e-05	4.01972e-19	2
ENSG00000159339.13	7302	1.00673	1292.15	335.126	1.63499e-07	1-17340339-G-A	32144	10	10	0.0113122	1	3.8998e-08	0.458939	0.0817543	0.00039996	0.000198984	3
ENSG00000159339.13	7302	0.999398	1301.66	336.317	3.0894e-07	1-17332793-C-T	24598	31	31	0.0350679	1	8.26852e-08	0.259877	0.0475	0.00069993	0.000404053	4
ENSG00000159339.13	7302	1.01303	1282.86	334.341	5.9861e-06	1-16531851-A-AAAAC	-776344	43	47	0.0535308	1	1.97408e-06	-0.18743	0.0387793	0.00769923	0.00713953	5
ENSG00000276747.1	7436	1.05691	1372.32	334.17	1.68647e-80	1-17393347-T-C	21151	268	326	0.368778	1	1.81478e-88	1.08273	0.0404177	9.999e-05	9.82367e-82	1
ENSG00000179051.13	7475	1.03084	1291.88	332.625	8.26765e-09	1-17462259-G-A	22535	279	340	0.385227	1	1.15235e-09	0.169423	0.0271239	0.00019998	7.40488e-06	2
ENSG00000179051.13	7475	1.02781	1262.37	332.017	7.70874e-06	1-17392688-T-C	-47036	270	328	0.371041	1	2.25846e-06	0.123584	0.0257237	0.00679932	0.00841128	3
ENSG00000179023.8	8831	1.02336	1502.92	331.179	8.1005e-09	1-18478950-C-G	-2032	146	159	0.179864	1	1.20999e-09	0.465753	0.0746498	9.999e-05	9.25343e-06	1
ENSG00000159423.16	9268	1.03289	1497.85	330.72	5.59657e-08	1-18913232-G-A	10451	24	24	0.0271493	1	1.00659e-08	-0.664649	0.113345	9.999e-05	6.06858e-05	1
ENSG00000169991.10	9215	1.03638	1516.02	331.669	5.21603e-14	1-18932936-G-A	-23750	313	439	0.496606	1	2.21825e-15	-0.190163	0.0229514	9.999e-05	3.33971e-11	1
ENSG00000272084.1	9119	1.04717	1541.55	332.263	2.475e-05	1-19245382-A-G	169871	300	398	0.451136	1	9.06365e-06	-0.267725	0.0594736	0.0288971	0.0314208	1
ENSG00000127463.13	8892	1.02068	1425.07	332.795	1.38392e-10	1-19227605-T-G	-23933	265	323	0.366438	1	1.48817e-11	0.231328	0.033197	9.999e-05	1.42051e-07	1
ENSG00000053372.4	8892	1.02115	1427.54	337.178	3.77072e-14	1-19255403-TAA-T	3850	208	245	0.27765	1	1.85846e-15	-0.243627	0.02933	9.999e-05	3.23535e-11	1
ENSG00000053372.4	8892	1.02884	1366.06	333.952	7.73377e-05	1-18732823-C-T	-518730	225	272	0.307692	1	3.02054e-05	0.123057	0.0291322	0.0930907	0.0927361	2
ENSG00000053371.12	8976	1.03153	1393.62	330.37	1.24077e-05	1-19473842-C-T	161696	30	34	0.0385487	1	3.97206e-06	0.289423	0.0617952	0.0149985	0.0148783	1
ENSG00000040487.12	8976	1.05644	1328.34	327.869	2.754e-17	1-19321896-G-A	9570	229	269	0.304795	1	3.25021e-19	-0.272982	0.0288001	9.999e-05	6.22431e-15	1
ENSG00000077549.17	8678	1.0267	1462.48	339.068	1.03266e-07	1-19354038-C-T	-131501	131	146	0.165158	1	2.49462e-08	-0.0713291	0.0125226	9.999e-05	0.00011803	1
ENSG00000077549.17	8678	1.04338	1362.84	334.197	8.42343e-05	1-19330665-G-T	-154874	133	143	0.161765	1	3.34272e-05	0.052777	0.0125657	0.0952905	0.0967684	2
ENSG00000173436.13	8717	1.03127	1309.64	329.554	6.64766e-23	1-19619394-A-T	22417	189	226	0.256236	1	2.16835e-25	0.426557	0.0379581	9.999e-05	2.17713e-20	1
ENSG00000158747.13	8771	1.05293	1275.4	327.197	2.21574e-23	1-19562778-A-G	-77776	249	305	0.345023	1	4.25208e-26	0.475791	0.0416264	9.999e-05	2.54906e-21	1
ENSG00000158747.13	8771	1.03047	1423.01	334.348	4.1064e-19	1-19647892-CGCGTGTGTGT-C	7338	125	134	0.153318	1	7.01519e-21	0.539391	0.054105	9.999e-05	1.9807e-16	2
ENSG00000158747.13	8771	1.04453	1325.05	330.1	1.0163e-11	1-19685970-A-G	45416	277	345	0.391156	1	6.73425e-13	-0.292649	0.0392841	9.999e-05	5.89316e-09	3
ENSG00000158747.13	8771	1.04972	1269.5	327.206	9.427e-06	1-19644359-C-A	3805	213	269	0.304299	1	2.62276e-06	0.222898	0.0466997	0.00869913	0.00933956	4
ENSG00000158747.13	8771	1.04391	1275.3	327.621	6.22267e-06	1-19374189-T-C	-266365	16	17	0.0192744	1	1.67238e-06	0.6534	0.134211	0.00469953	0.00627027	5
ENSG00000158747.13	8771	1.04417	1299.19	328.708	1.84553e-05	1-19638842-C-T	-1712	14	15	0.0169683	1	5.84509e-06	0.687986	0.149592	0.019998	0.0197036	6
ENSG00000158748.3	8814	1.04611	1227.53	329.727	1.16278e-46	1-19686269-C-T	20982	295	379	0.429705	1	2.01079e-52	-0.831993	0.0462996	9.999e-05	1.48029e-45	1
ENSG00000158748.3	8814	1.03679	1259.33	331.413	3.81931e-05	1-19730138-T-C	64851	302	393	0.44457	1	1.28062e-05	0.192087	0.0434304	0.040096	0.0413161	2
ENSG00000162542.13	8650	1.05068	1179.72	326.682	3.23035e-12	1-19801622-A-G	1677	39	41	0.0464853	1	1.21132e-13	-31.5969	4.10066	9.999e-05	1.39542e-09	1
ENSG00000162542.13	8650	1.0519	1185.23	326.665	9.36505e-06	1-19787491-C-T	-12454	24	25	0.0282805	1	2.39891e-06	-0.377074	0.0786939	0.00709929	0.00854098	3
ENSG00000162542.13	8650	1.05159	1187.67	327.259	1.66039e-05	1-19767929-T-A	-32016	152	168	0.190045	1	4.66668e-06	-0.161094	0.0346579	0.0122988	0.0155856	4
ENSG00000169914.5	8302	1.03273	1255.72	336.843	1.96622e-27	1-19906558-A-G	24045	23	23	0.0260181	1	4.74664e-30	0.922631	0.073985	9.999e-05	4.1091e-25	1
ENSG00000169914.5	8302	1.02804	1315.71	339.771	5.24244e-12	1-19859893-C-CAAACAA	-22620	168	189	0.214773	1	5.62123e-13	-0.200272	0.0267932	9.999e-05	4.0235e-09	2
ENSG00000169914.5	8302	1.03552	1208.56	334.827	1.14351e-07	1-19914097-T-C	31584	52	55	0.0622172	1	2.38066e-08	-0.271994	0.0476763	0.00019998	9.92445e-05	3
ENSG00000117215.14	7906	1.04216	1050.84	328.125	8.44841e-05	1-20098713-C-T	-20853	12	12	0.0135747	1	3.13158e-05	0.895019	0.212285	0.0742926	0.0752451	1
ENSG00000162545.5	7851	1.03662	1065.35	327.846	1.54322e-05	1-20508117-C-A	21897	90	96	0.108844	1	4.65282e-06	-0.318063	0.0684134	0.0134987	0.0138058	1
ENSG00000090432.6	7860	1.02209	1002.68	329.231	7.38457e-27	1-20508117-C-A	-44	90	96	0.108844	1	3.88878e-30	0.41365	0.0331187	9.999e-05	2.26159e-24	1
ENSG00000090432.6	7860	1.02079	1005.39	329.453	5.27151e-06	1-20500192-T-A	-7969	190	222	0.251131	1	1.30352e-06	-0.114964	0.0233678	0.00379962	0.00469809	2
ENSG00000158825.5	7846	1.04462	1071.19	326.719	5.18118e-12	1-20597837-A-G	8889	101	110	0.124434	1	2.23245e-13	0.44774	0.0587961	9.999e-05	2.33058e-09	2
ENSG00000158825.5	7846	1.0487	1059.39	325.916	2.21283e-09	1-20589096-TC-T	148	295	383	0.43424	1	1.95286e-10	-0.0791856	0.0120923	9.999e-05	1.22057e-06	3
ENSG00000158825.5	7846	1.05777	1051.54	324.645	1.05842e-08	1-20589208-A-C	260	207	247	0.279412	1	1.06091e-09	0.0936846	0.0149621	9.999e-05	5.61414e-06	4
ENSG00000158825.5	7846	1.05182	1057.02	325.682	3.0496e-06	1-20607947-C-T	18999	276	349	0.395692	1	6.74348e-07	0.0601235	0.0118906	0.0019998	0.00233673	5
ENSG00000158828.7	7834	1.02507	1100.25	327.873	4.5187e-06	1-20634511-G-C	1056	297	374	0.423864	1	1.18033e-06	-0.0777391	0.0157324	0.00359964	0.00429504	1
ENSG00000117242.7	7815	1.02769	1074.61	327.36	3.46717e-09	1-20647448-C-T	-4318	291	364	0.4125	1	3.74489e-10	0.393482	0.0611031	9.999e-05	2.60448e-06	1
ENSG00000244038.9	7805	1.04489	1010.67	326.44	1.35745e-08	1-20669460-T-C	7916	159	181	0.204751	1	1.33962e-09	-0.119244	0.0191716	9.999e-05	8.13864e-06	1
ENSG00000244038.9	7805	1.04474	1024.35	327.17	9.80179e-05	1-19710270-A-ATTT	-951274	31	31	0.0365566	1	3.26505e-05	-0.185837	0.0441871	0.0826917	0.0844358	2
ENSG00000127483.17	7803	1.04301	1021.8	328.043	3.27717e-20	1-20864019-A-C	76696	301	378	0.427602	1	1.04032e-22	0.166005	0.015832	9.999e-05	6.42811e-18	1
ENSG00000127483.17	7803	1.0466	998.026	325.989	1.61504e-05	1-20733294-C-T	-54029	50	52	0.0588235	1	4.08314e-06	0.156871	0.0335423	0.0114989	0.0129233	2
ENSG00000075151.20	8074	1.06154	922.533	323.243	1.63921e-07	1-21094765-TATAATAATAATAATA-T	-82123	64	66	0.0753425	1	1.93405e-08	-0.234855	0.0408935	0.00019998	8.56415e-05	1
ENSG00000075151.20	8074	1.05888	967.338	325.889	5.66011e-05	1-20903319-G-C	-273569	29	34	0.0384615	1	1.68955e-05	-0.259773	0.0595882	0.0415958	0.0437203	2
ENSG00000117298.14	8187	1.02163	1054.61	329.846	3.19407e-11	1-21342867-C-T	-2637	282	351	0.397059	1	2.06075e-12	-0.225837	0.0310346	9.999e-05	2.30008e-08	3
ENSG00000117298.14	8187	1.01985	1025.96	328.742	3.69706e-05	1-21325082-G-T	-20422	153	171	0.193439	1	1.20185e-05	-0.160039	0.0360644	0.0328967	0.0345774	4
ENSG00000227001.3	8310	1.05038	980.335	322.35	6.39911e-28	1-21468119-G-T	40152	173	201	0.227891	1	1.20973e-31	-0.841409	0.0652595	9.999e-05	3.70236e-26	1
ENSG00000142794.18	8310	1.03528	962.017	324.139	1.08111e-18	1-21440112-TGCAGGC-T	-16	298	415	0.470455	1	3.5957e-21	0.539746	0.0537153	9.999e-05	3.03295e-16	1
ENSG00000142794.18	8310	1.02415	989.879	326.724	3.16514e-32	1-21468119-G-T	27991	173	201	0.227891	1	2.27746e-36	0.537881	0.0382038	9.999e-05	6.35555e-30	2
ENSG00000162551.13	8278	1.05777	887.65	316.45	0.000145318	1-21562650-A-G	53278	329	435	0.493166	1	4.1828e-05	0.100027	0.0241192	0.10289	0.10463	1
ENSG00000076864.19	8099	1.02911	1046.48	328.25	1.3518e-39	1-21687278-G-A	17915	313	406	0.460317	1	1.56369e-44	0.710321	0.0441668	9.999e-05	1.26322e-37	1
ENSG00000076864.19	8099	1.03809	1026.39	326.55	7.27854e-06	1-21319398-G-A	-349965	92	100	0.113379	1	1.74118e-06	0.323457	0.0665642	0.00519948	0.00607447	2
ENSG00000076864.19	8099	1.02247	1061.03	329.529	2.94458e-05	1-21672827-A-C	3464	168	186	0.210407	1	9.28552e-06	0.248661	0.0553116	0.0242976	0.0281769	3
ENSG00000090686.15	7973	1.03798	1003.89	323.048	2.21432e-06	1-21705021-G-T	-78585	60	64	0.0723982	1	4.37556e-07	-0.208457	0.0405219	0.00149985	0.00173183	1
ENSG00000142798.17	8081	1.04696	1071.32	323.401	6.37388e-08	1-21933815-C-T	-3482	204	231	0.261312	1	7.95637e-09	0.288044	0.0487674	9.999e-05	4.26337e-05	1
ENSG00000283234.1	8117	1.04108	1076.9	323.564	6.67193e-12	1-21922388-G-A	-34483	287	351	0.397059	1	2.45425e-13	-0.417932	0.0549785	9.999e-05	3.26696e-09	1
ENSG00000218510.6	8108	1.0531	1187.17	327.795	2.41069e-64	1-22023672-G-A	-859	163	190	0.214932	1	1.36069e-72	0.951348	0.0417124	9.999e-05	1.70491e-64	1
ENSG00000218510.6	8108	1.06848	1106.3	323.144	8.41301e-09	1-22025547-G-T	1016	305	399	0.451945	1	6.72729e-10	0.238527	0.03763	9.999e-05	4.08383e-06	2
ENSG00000218510.6	8108	1.05861	1158.65	326.77	7.47813e-09	1-22019154-C-T	-5377	274	337	0.382086	1	7.31442e-10	0.219407	0.0346919	9.999e-05	4.26387e-06	3
ENSG00000070831.15	8085	1.04732	1132.25	326.383	6.06852e-28	1-22019154-C-T	-33473	274	337	0.382086	1	1.53386e-31	0.207555	0.0161442	9.999e-05	4.83859e-26	1
ENSG00000070831.15	8085	1.04051	1190.2	329.448	1.25031e-05	1-22104599-T-C	51972	314	429	0.485294	1	3.5464e-06	0.0674207	0.0143218	0.0114989	0.0122364	2
ENSG00000070831.15	8085	1.05814	1119.43	324.686	7.68464e-05	1-22411453-T-G	358826	18	18	0.020362	1	2.36782e-05	-0.227978	0.0532485	0.0672933	0.0695809	3
ENSG00000271428.1	8077	1.02053	1107.45	325.395	7.3419e-05	1-22762211-C-T	693384	13	13	0.0147392	1	2.47701e-05	0.956617	0.223964	0.0738926	0.0734899	1
ENSG00000162552.14	8030	1.04219	1088.93	322.468	8.4513e-07	1-22033064-C-T	-110905	32	33	0.0373303	1	1.43004e-07	0.771826	0.143847	0.00079992	0.000672426	1
ENSG00000184677.16	7693	1.0537	1074.84	326.762	1.13489e-16	1-22462853-C-A	11002	222	262	0.29638	1	1.1248e-18	0.220841	0.0237114	9.999e-05	2.41292e-14	1
ENSG00000184677.16	7693	1.05423	1033.09	324.193	9.66301e-10	1-22437420-T-C	-14431	14	14	0.0158371	1	6.43656e-11	-0.614834	0.0913434	9.999e-05	4.60777e-07	2
ENSG00000184677.16	7693	1.06121	1040.61	324.53	2.3566e-05	1-21689417-TGACA-T	-762434	54	54	0.0612245	1	6.33066e-06	-0.215516	0.0470445	0.0174983	0.018784	3
ENSG00000184677.16	7693	1.05873	1052.73	325.121	0.000113142	1-22775513-A-G	323662	48	51	0.0576923	1	3.80932e-05	-0.207786	0.0498372	0.0966903	0.0964046	4
ENSG00000173372.16	7438	1.04762	1083.98	328.639	1.19006e-12	1-22636557-G-A	51	49	49	0.0554299	1	4.3094e-14	-0.726121	0.0924218	9.999e-05	4.76732e-10	1
ENSG00000173372.16	7438	1.06558	1040.09	325.651	0.000102004	1-22657824-G-A	21318	184	209	0.236425	1	3.3553e-05	0.199788	0.047576	0.0827917	0.0842611	2
ENSG00000173372.16	7438	1.06002	1050.82	326.112	0.000111939	1-22537500-A-G	-99006	225	268	0.303855	1	3.77522e-05	0.182503	0.0437522	0.0949905	0.0948843	3
ENSG00000173369.15	7424	1.04545	986.886	322.465	1.78242e-10	1-22648301-C-A	-4461	291	398	0.450226	1	9.41544e-12	0.304244	0.0432103	9.999e-05	8.50452e-08	1
ENSG00000133216.16	7401	1.0357	968.651	322.908	3.92841e-20	1-22735465-A-C	24626	61	65	0.0738636	1	1.00346e-22	-0.772946	0.0736307	9.999e-05	9.71415e-18	1
ENSG00000169641.13	6492	1.03986	952.926	325.933	9.25595e-08	1-23125399-T-C	-52409	239	293	0.3322	1	1.38321e-08	-0.15837	0.0272768	9.999e-05	5.97451e-05	1
ENSG00000125945.14	6371	1.05293	874.332	322.722	6.84921e-07	1-23361334-T-C	-7052	178	200	0.226757	1	1.13916e-07	0.232981	0.0430671	0.00029997	0.000394917	1
ENSG00000204219.9	6319	1.03294	953.697	332.24	5.6805e-14	1-23424647-G-T	-93	298	387	0.438775	1	1.98711e-15	-0.239258	0.0288332	9.999e-05	2.45163e-11	1
ENSG00000204219.9	6319	1.02387	979.913	334.202	4.74336e-07	1-24271975-G-A	847235	32	33	0.0373303	1	1.11544e-07	0.373027	0.0689141	0.00039996	0.000382975	2
ENSG00000204219.9	6319	1.04004	937.598	330.272	3.41538e-05	1-23805180-T-C	380440	28	31	0.0352273	1	1.1217e-05	-0.310601	0.0697498	0.0253975	0.0269761	3
ENSG00000088280.18	6378	1.06002	907.199	322.848	6.61858e-08	1-23486846-GT-G	2278	138	145	0.164773	1	8.0641e-09	-0.435927	0.0738351	9.999e-05	3.26275e-05	1
ENSG00000117318.8	6543	1.03322	882.584	322.863	2.6776e-06	1-23561186-C-T	1392	13	13	0.0147059	1	5.38724e-07	-0.469689	0.0920542	0.00179982	0.00190315	1
ENSG00000197880.8	6586	1.06475	891.47	325.315	3.49293e-08	1-23639027-G-A	57532	197	226	0.255682	1	3.6849e-09	0.22974	0.0380203	9.999e-05	1.5454e-05	1
ENSG00000197880.8	6586	1.06029	911.703	326.662	3.84711e-07	1-23559582-T-C	-21913	317	411	0.465986	1	6.03667e-08	-0.180573	0.0326521	0.00019998	0.000211367	2
ENSG00000011007.12	6666	1.06078	837.975	321.04	5.38002e-42	1-23724150-GA-G	-19005	240	296	0.335227	1	6.86153e-48	-0.489824	0.0289598	9.999e-05	2.04884e-41	1
ENSG00000236810.5	6591	1.04131	819.232	326.121	0.000109072	1-24737762-G-C	959475	26	26	0.0294785	1	3.57925e-05	-0.755145	0.18049	0.0746925	0.0759181	1
ENSG00000236810.5	6591	1.03523	834.125	327.53	0.000120014	1-23899020-T-C	120733	26	26	0.0294118	1	4.14469e-05	-0.777424	0.187384	0.0853915	0.0864382	2
ENSG00000011009.10	6573	1.0673	745.885	315.595	7.90645e-05	1-23877583-C-T	86613	278	346	0.391403	1	2.01847e-05	-0.0529786	0.0122664	0.0394961	0.0459002	1
ENSG00000179163.11	6536	1.05998	774.994	320.585	1.37093e-30	1-23831144-C-T	-37150	255	317	0.359091	1	4.73817e-35	-0.507464	0.0368982	9.999e-05	2.49395e-29	1
ENSG00000179163.11	6536	1.06307	818.124	322.607	2.18246e-19	1-23895049-A-G	26755	130	141	0.159502	1	5.24563e-22	-0.563169	0.0547302	9.999e-05	1.76392e-17	2
ENSG00000179163.11	6536	1.05822	794.183	321.183	4.14354e-05	1-23868408-C-A	114	83	86	0.0972851	1	1.08106e-05	0.312641	0.0700742	0.0216978	0.0258525	3
ENSG00000179163.11	6536	1.05224	822.285	323.515	0.000133496	1-24622306-G-A	754012	17	19	0.0214932	1	4.39741e-05	-0.527289	0.127522	0.0867913	0.0904084	4
ENSG00000229106.1	6537	1.05399	753.455	318.957	0.000125279	1-23750961-C-T	-151776	77	84	0.0952381	1	3.78336e-05	0.294183	0.0705273	0.0744926	0.0773476	1
ENSG00000188822.7	6538	1.04069	939.254	333.419	3.22606e-09	1-23891275-T-TTGTGTGTGTG	-22087	101	109	0.123303	1	4.01956e-10	-0.21825	0.0339649	9.999e-05	1.77505e-06	1
ENSG00000188822.7	6538	1.04363	926.836	332.786	2.42799e-07	1-23872692-T-C	-40670	272	335	0.379819	1	4.77914e-08	-0.129978	0.0233169	9.999e-05	0.00015303	2
ENSG00000189266.11	6507	1.03987	806.739	321.777	0.00010294	1-24090429-C-T	131320	30	30	0.0339367	1	3.27369e-05	-0.135551	0.032231	0.070393	0.0708692	1
ENSG00000188529.14	6555	1.04589	834.587	323.515	8.60219e-07	1-24038671-T-TGA	57744	180	211	0.239229	1	1.52827e-07	0.0707018	0.0132087	0.00039996	0.000504591	1
ENSG00000185436.11	6959	1.0375	1009.79	327.477	3.1618e-06	1-24190390-G-A	2431	314	400	0.452489	1	7.79825e-07	-0.161495	0.032126	0.00179982	0.00252804	1
ENSG00000001460.17	6570	1.0294	919.166	326.986	1.59669e-10	1-24390039-C-A	-26895	197	222	0.251131	1	8.94647e-12	-0.599544	0.085083	9.999e-05	9.12488e-08	1
ENSG00000001460.17	6570	1.03467	923.483	326.736	4.66832e-06	1-24403742-T-C	-13192	268	315	0.356492	1	1.02635e-06	0.395785	0.0796441	0.00329967	0.00350842	2
ENSG00000001461.16	6569	1.0492	981.515	328.872	1.68841e-09	1-24441255-C-G	21964	213	237	0.2681	1	1.55287e-10	0.143389	0.0217734	9.999e-05	8.42528e-07	1
ENSG00000001461.16	6569	1.03935	992.203	329.704	1.71231e-07	1-24447286-A-G	27995	46	53	0.0599548	1	2.9168e-08	-0.258052	0.0455335	9.999e-05	0.000118678	2
ENSG00000001461.16	6569	1.04917	973.553	328.453	0.000116649	1-24386982-G-A	-32309	107	118	0.133787	1	4.21477e-05	-0.115819	0.0279423	0.090191	0.0942847	3
ENSG00000117602.11	6481	1.04233	920.949	325.746	9.65323e-12	1-24506244-A-G	3893	92	103	0.11678	1	4.46943e-13	0.136153	0.0181257	9.999e-05	3.98161e-09	1
ENSG00000169504.14	6512	1.05902	930.701	328.742	2.08768e-28	1-24727732-C-G	-17625	214	261	0.295249	1	7.54727e-32	0.342554	0.0264816	9.999e-05	6.58894e-27	1
ENSG00000169504.14	6512	1.05607	925.475	328.658	4.43651e-07	1-24726431-T-TA	-18926	242	302	0.342466	1	8.0917e-08	0.140495	0.0256628	0.00059994	0.000258657	2
ENSG00000169504.14	6512	1.0621	944.552	328.475	4.2997e-05	1-24303384-G-A	-441973	12	12	0.0136054	1	1.37461e-05	-0.419185	0.0951204	0.0285971	0.031717	3
ENSG00000020633.18	6625	1.04865	935.234	327.056	0.000108226	1-25003287-T-C	38166	160	177	0.200226	1	3.72955e-05	0.0772635	0.0185098	0.0823918	0.0841994	1
ENSG00000020633.18	6625	1.0379	982.609	330.257	1.09959e-06	1-24914565-G-A	-50556	255	319	0.361364	1	2.40198e-07	-0.0819554	0.0155717	0.00089991	0.000819948	2
ENSG00000020633.18	6625	1.04598	968.519	328.586	0.000108026	1-24901047-T-G	-64074	53	54	0.0612245	1	3.88047e-05	0.14169	0.0340215	0.0869913	0.0876645	3
ENSG00000117614.9	6692	1.04199	895.712	325.039	4.74736e-06	1-25221966-A-G	-10536	39	45	0.050905	1	1.1211e-06	0.261115	0.0527288	0.00269973	0.00331252	1
ENSG00000261349.1	6677	1.04278	912.642	328.202	3.64778e-67	1-25257119-C-G	-10017	205	253	0.286848	1	2.7088e-75	-0.935035	0.0397952	9.999e-05	6.29095e-67	1
ENSG00000261349.1	6677	1.05957	868.749	324.009	1.5271e-08	1-25238532-AT-A	-28604	35	39	0.0442177	1	1.54931e-09	0.554274	0.0894588	0.00019998	6.61959e-06	2
ENSG00000261349.1	6677	1.03722	951.712	330.785	1.8537e-08	1-25243590-T-C	-23546	178	203	0.229638	1	2.82187e-09	-0.255441	0.041938	0.00019998	1.15501e-05	3
ENSG00000261349.1	6677	1.04052	920.485	328.435	7.15478e-09	1-25205012-TA-T	-62124	34	37	0.0418552	1	8.52959e-10	-0.67722	0.107512	0.00019998	3.99026e-06	4
ENSG00000261349.1	6677	1.02738	983.314	333.055	6.13485e-06	1-25207275-A-G	-59861	11	11	0.0124434	1	1.93802e-06	0.853933	0.176537	0.00319968	0.00516754	5
ENSG00000187010.19	6674	1.05338	790.304	320.923	1.07845e-114	1-25235176-G-A	-37217	216	265	0.300453	1	1.17393e-132	-1.17134	0.0302284	9.999e-05	9.80247e-118	1
ENSG00000187010.19	6674	1.04989	819.267	322.786	1.98698e-06	1-24333106-T-G	-939287	23	26	0.0294785	1	3.31005e-07	-0.4396	0.0845514	0.00089991	0.00115519	2
ENSG00000224183.1	6654	1.04875	884.041	328.114	2.84325e-49	1-25257119-C-G	-37524	205	253	0.286848	1	1.24204e-55	-0.981227	0.0523746	9.999e-05	1.47255e-48	1
ENSG00000224183.1	6654	1.03983	903.612	329.677	8.66568e-05	1-25201266-C-T	-93377	14	14	0.0158371	1	3.04724e-05	0.802197	0.190004	0.0649935	0.0668334	2
ENSG00000117616.17	6640	1.05222	854.798	325.773	7.06498e-11	1-25260864-C-A	-77052	36	40	0.0454545	1	3.6959e-12	-0.274965	0.0382617	9.999e-05	2.47783e-08	1
ENSG00000117616.17	6640	1.05507	838.853	324.818	1.45571e-09	1-25257119-C-G	-80797	205	253	0.286848	1	1.06926e-10	-0.104414	0.0157066	9.999e-05	5.63116e-07	2
ENSG00000117616.17	6640	1.05341	881.653	327.242	1.96209e-06	1-26004520-A-G	666604	14	15	0.0171233	1	4.21482e-07	-0.293761	0.0570263	0.00079992	0.00120209	3
ENSG00000117616.17	6640	1.05762	872.182	326.224	6.18899e-05	1-26060924-G-A	723008	14	16	0.0180995	1	1.98867e-05	-0.221345	0.0512118	0.0388961	0.0432688	4
ENSG00000183726.10	6640	1.03144	877.538	327.502	8.46215e-68	1-25235176-G-A	-103038	216	265	0.300453	1	2.28764e-76	-0.623969	0.0262819	9.999e-05	7.05962e-67	1
ENSG00000183726.10	6640	1.02987	889.266	328.938	3.70215e-07	1-25382767-A-C	44553	309	400	0.453515	1	6.96413e-08	-0.139619	0.0253685	0.00039996	0.000255728	2
ENSG00000183726.10	6640	1.03542	889.074	327.514	9.20621e-07	1-25360817-C-G	22603	29	29	0.0328798	1	1.81869e-07	0.282665	0.0531515	0.00059994	0.000626351	3
ENSG00000183726.10	6640	1.02435	933.399	330.923	0.000122673	1-26292182-A-G	953968	14	14	0.0158371	1	4.87614e-05	0.321556	0.0782374	0.10209	0.101495	4
ENSG00000238084.4	6692	1.04287	845.128	327.181	6.69676e-05	1-25232069-A-G	-166652	24	25	0.0282805	1	2.12336e-05	0.737469	0.17124	0.0453955	0.0477232	1
ENSG00000238084.4	6692	1.0323	890.957	330.67	0.000132189	1-24829911-A-G	-568810	26	26	0.0294785	1	5.02366e-05	0.625062	0.15236	0.0988901	0.102158	2
ENSG00000204178.9	6684	1.05775	813.571	319.798	2.6418e-05	1-25177977-T-C	-252881	138	158	0.178733	1	6.53233e-06	0.190754	0.041699	0.0125987	0.0166016	1
ENSG00000157978.11	6536	1.03328	856.309	328.871	6.28904e-10	1-25563181-G-A	19601	331	424	0.479638	1	4.81577e-11	-0.229494	0.0338628	9.999e-05	3.28343e-07	1
ENSG00000157978.11	6536	1.03189	850.606	328.705	4.49338e-08	1-25564683-G-A	21103	329	426	0.4819	1	5.88828e-09	0.198393	0.0332925	9.999e-05	2.72527e-05	2
ENSG00000117643.14	6192	1.04855	832.869	328.697	8.25833e-09	1-25624357-C-G	6889	57	64	0.0723982	1	8.70438e-10	0.256805	0.0408005	9.999e-05	3.78093e-06	1
ENSG00000117643.14	6192	1.05943	828.953	327.038	2.4606e-06	1-25730973-A-G	113505	13	14	0.0158371	1	5.02723e-07	-0.410819	0.0803116	0.00139986	0.00137356	2
ENSG00000233478.1	6162	1.0434	897.619	329.152	9.59848e-05	1-26413773-T-C	754662	14	14	0.0158371	1	3.7136e-05	-1.01865	0.24395	0.070493	0.0727626	1
ENSG00000162430.16	6026	1.05243	823.956	325.19	5.56536e-05	1-25730973-A-G	-69203	13	14	0.0158371	1	1.80287e-05	-0.43245	0.0995251	0.0347965	0.0372446	1
ENSG00000127423.10	5973	1.03358	807.519	325.915	7.47672e-05	1-26431119-C-CTAAATAAA	571661	14	14	0.0160183	1	2.56617e-05	0.999496	0.234457	0.050495	0.0525249	1
ENSG00000158006.13	5733	1.07789	692.227	319.433	3.28888e-11	1-25975208-C-T	-22949	149	166	0.188209	1	1.07805e-12	-0.242778	0.0329063	9.999e-05	5.58303e-09	1
ENSG00000175087.9	5502	1.04362	729.597	328.025	3.24607e-05	1-26155920-G-A	44755	143	158	0.178733	1	1.07371e-05	-0.105287	0.0235886	0.0171983	0.0195001	1
ENSG00000236782.6	5319	1.06982	567.543	315.111	2.08808e-06	1-25525486-A-G	-646335	228	284	0.321995	1	2.92782e-07	-0.370085	0.070834	0.00049995	0.000717286	1
ENSG00000142675.17	5327	1.04795	632.406	325.303	3.18661e-09	1-26160081-GTTCTTTTTTTTT-G	-17322	110	115	0.133102	1	2.40326e-10	-0.465518	0.0714834	9.999e-05	1.05228e-06	1
ENSG00000142675.17	5327	1.04653	634.539	326.136	2.929e-05	1-26169964-C-T	-7439	169	189	0.213801	1	8.06273e-06	0.25067	0.0553716	0.0137986	0.0149868	2
ENSG00000130695.14	5370	1.07293	606.715	320.353	7.44621e-29	1-26224136-G-A	-10017	177	205	0.2319	1	3.04623e-33	0.437559	0.0329289	9.999e-05	6.19866e-28	1
ENSG00000130695.14	5370	1.07329	596.916	320.14	4.3492e-09	1-26296209-C-T	62056	228	271	0.307256	1	2.47307e-10	0.204474	0.0314215	9.999e-05	9.79008e-07	2
ENSG00000142669.14	5426	1.04857	621.136	320.765	3.92462e-06	1-26242794-T-TTTTG	-36382	109	120	0.136054	1	7.65429e-07	0.08868	0.0176276	0.00109989	0.00177955	1
ENSG00000169442.8	5496	1.02816	641.864	324.934	2.4241e-14	1-26319329-G-A	1372	231	279	0.315611	1	4.80942e-16	-0.171098	0.0201302	9.999e-05	7.62751e-12	1
ENSG00000158062.20	5497	1.03627	663.401	324.779	8.495e-20	1-26306694-G-A	-11669	22	22	0.0248869	1	2.45603e-22	0.509295	0.0490477	9.999e-05	1.42797e-17	1
ENSG00000158062.20	5497	1.03547	643.33	324.317	9.53172e-13	1-26293863-C-T	-24500	103	113	0.127828	1	2.46073e-14	0.212285	0.0267392	9.999e-05	2.84577e-10	2
ENSG00000158062.20	5497	1.03745	658.057	324.464	3.96182e-05	1-26349182-T-A	30819	170	188	0.213636	1	1.13859e-05	-0.0885824	0.0199068	0.0194981	0.0220823	3
ENSG00000158062.20	5497	1.03208	663.184	325.473	0.000145447	1-26201292-G-A	-117071	180	205	0.2319	1	5.10844e-05	0.0811502	0.0197988	0.0830917	0.0840731	4
ENSG00000225854.2	5507	1.02253	610.942	321.579	7.8833e-06	1-26321458-G-C	-5230	225	265	0.300453	1	1.74915e-06	-0.345526	0.0711105	0.00249975	0.00421935	1
ENSG00000176092.14	5542	1.02858	694.934	328.276	8.70067e-06	1-26335385-G-A	-24667	173	199	0.225113	1	2.48996e-06	-0.302506	0.0632314	0.00469953	0.00514524	1
ENSG00000176083.17	5559	1.04096	719.195	329.18	3.05748e-10	1-26369994-CTCAA-C	-4528	185	211	0.240319	1	2.79004e-11	-0.299793	0.0436526	9.999e-05	1.15285e-07	1
ENSG00000117682.16	5504	1.04235	605.299	317.787	1.47014e-16	1-26423767-GGTTT-G	-8515	216	259	0.293182	1	6.19892e-19	-0.382141	0.0406773	9.999e-05	2.44663e-14	1
ENSG00000198830.10	5491	1.06319	631.168	320.753	6.40428e-06	1-26445475-G-C	-26975	153	178	0.201814	1	1.21184e-06	0.156795	0.0317708	0.00219978	0.00276908	2
ENSG00000198830.10	5491	1.05575	635.671	322.02	6.69232e-05	1-26475513-G-T	3063	28	28	0.0318182	1	1.86984e-05	0.657032	0.151521	0.0315968	0.034062	3
ENSG00000117676.13	5473	1.03099	666.972	326.9	1.91215e-10	1-26574828-G-A	45067	230	277	0.314059	1	1.16241e-11	0.0711867	0.0101611	9.999e-05	7.69413e-08	1
ENSG00000117676.13	5473	1.02667	684.429	327.955	0.000110061	1-26049227-G-A	-480534	12	12	0.0135747	1	3.89526e-05	-0.167687	0.0402725	0.0675932	0.0669223	2
ENSG00000117676.13	5473	1.02324	699.546	329.645	0.000111396	1-26543119-G-A	13358	206	234	0.264706	1	4.13319e-05	-0.0432156	0.0104143	0.0694931	0.0699211	3
ENSG00000117713.18	5344	1.03855	673.643	323.043	3.07684e-05	1-26842150-AGAG-A	146118	46	49	0.057783	1	8.63984e-06	-0.108375	0.0240176	0.0161984	0.0173695	1
ENSG00000060642.10	5334	1.03591	606.374	319.967	6.88531e-20	1-26691718-A-T	-95754	47	50	0.0572082	1	1.22209e-22	-1.04549	0.0998233	9.999e-05	1.06111e-17	1
ENSG00000204160.11	5270	1.04012	606.673	321.742	2.33496e-31	1-26812738-A-G	-13972	99	108	0.122172	1	5.342e-36	0.190994	0.0136595	9.999e-05	1.0629e-29	1
ENSG00000204160.11	5270	1.04208	612.591	321.882	1.62007e-05	1-26853597-A-C	26887	12	12	0.0135747	1	3.55714e-06	0.18132	0.0385238	0.00649935	0.00798471	2
ENSG00000175793.11	5214	1.03648	649.635	327.212	4.81597e-06	1-26856493-T-G	-6645	215	257	0.290724	1	1.08256e-06	0.296416	0.0597808	0.00189981	0.00249128	1
ENSG00000175793.11	5214	1.04134	637.155	326.353	2.30279e-05	1-25956200-C-G	-906938	150	163	0.184807	1	6.18102e-06	0.314732	0.0686283	0.009999	0.0120131	2
ENSG00000090273.13	5255	1.04275	583.495	316.842	2.87395e-06	1-26663616-G-A	-238666	42	45	0.0511364	1	4.56288e-07	-0.158144	0.0307922	0.00119988	0.00125142	1
ENSG00000253368.3	5313	1.03663	686.637	326.624	1.36477e-15	1-26970481-G-A	-23226	21	23	0.0260771	1	2.24747e-17	1.15973	0.130038	9.999e-05	3.34432e-13	1
ENSG00000090020.10	5203	1.04166	587.737	322.208	8.02468e-06	1-27147573-C-T	-19408	221	259	0.292986	1	1.60584e-06	-0.0893384	0.0183216	0.00249975	0.00369643	1
ENSG00000090020.10	5203	1.03185	613.255	324.437	2.1331e-05	1-27620735-G-T	453754	18	19	0.021542	1	5.31778e-06	-0.235117	0.0509007	0.0079992	0.0111638	2
ENSG00000142784.15	5112	1.02344	613.926	326.649	5.4702e-05	1-27258529-C-CA	24013	18	18	0.0206897	1	1.66276e-05	-0.188012	0.0430909	0.0287971	0.0301895	1
ENSG00000142784.15	5112	1.02268	628.799	328.349	8.05285e-05	1-27348732-T-A	114216	243	294	0.332579	1	2.70357e-05	0.0567712	0.0133573	0.0417958	0.0456874	2
ENSG00000186501.14	5059	1.0293	642.923	322.709	7.77102e-07	1-27333009-A-G	10864	258	309	0.349548	1	1.31399e-07	-0.0907907	0.0168691	0.00039996	0.00039473	1
ENSG00000142765.17	5033	1.03499	632.659	321.438	1.10157e-07	1-27342119-C-T	99	18	18	0.020362	1	1.3375e-08	-0.328362	0.0564956	9.999e-05	4.91066e-05	1
ENSG00000142733.14	5020	1.02479	645.034	325.766	1.38409e-06	1-27365482-G-C	-1410	18	18	0.020362	1	2.88029e-07	0.606706	0.116051	0.00019998	0.000741867	1
ENSG00000174950.10	5010	1.03036	636.432	325.196	4.74216e-20	1-27383368-G-T	-12	53	58	0.0659091	1	1.74877e-22	1.11276	0.106695	9.999e-05	9.38749e-18	1
ENSG00000181773.6	5009	1.03932	592.853	324.194	7.29157e-08	1-27384386-A-T	-8258	136	167	0.189773	1	8.0356e-09	-0.510378	0.0864578	0.00019998	2.86245e-05	1
ENSG00000181773.6	5009	1.0543	587.314	322.148	0.000112337	1-26837460-A-ATTATTTAT	-555184	15	15	0.0170843	1	3.31319e-05	1.01302	0.241069	0.050495	0.0537438	2
ENSG00000158195.10	5063	1.02144	612.525	325.94	6.32721e-07	1-27427546-C-T	-62612	35	41	0.0463801	1	1.20299e-07	0.244854	0.0453501	0.00039996	0.000324431	1
ENSG00000126705.13	5032	1.0452	589.909	322.918	2.71478e-05	1-27697247-T-C	92816	24	26	0.0294118	1	7.46676e-06	-0.394473	0.0867954	0.0135986	0.0129197	1
ENSG00000000938.12	5022	1.05175	553.329	323.147	1.4384e-06	1-27631828-C-T	-3449	77	87	0.0984163	1	2.32064e-07	0.123846	0.0235019	0.00019998	0.000537604	1
ENSG00000000938.12	5022	1.05543	559.833	323.835	0.000104591	1-27639694-G-A	4417	57	64	0.0732266	1	3.20169e-05	0.125437	0.0297928	0.0439956	0.0473896	2
ENSG00000225886.3	5023	1.05169	527.333	319.204	7.51083e-05	1-27672837-G-C	3369	24	24	0.0272109	1	2.12042e-05	0.548873	0.127421	0.0292971	0.0321134	1
ENSG00000126709.14	5022	1.05931	569.12	322.85	0.000109559	1-27755829-C-T	83611	17	18	0.020362	1	3.62107e-05	-0.335063	0.0801271	0.0467953	0.0499094	1
ENSG00000130775.15	5306	1.05495	592.825	322.507	9.59854e-49	1-27882794-A-G	10251	292	384	0.434389	1	5.83971e-56	0.303169	0.016115	9.999e-05	1.81361e-48	1
ENSG00000130775.15	5306	1.06214	568.708	320.477	4.98528e-07	1-27902016-TA-T	29473	294	372	0.421591	1	6.07814e-08	0.0850329	0.0153797	0.00019998	0.000166013	2
ENSG00000117748.9	5421	1.02442	630.497	324.92	4.72921e-52	1-27893147-C-G	-21599	44	46	0.0520362	1	4.93667e-59	1.4461	0.0739104	9.999e-05	1.92656e-50	1
ENSG00000117748.9	5421	1.02921	618.714	324.344	1.90616e-07	1-27890608-ACT-A	-24138	292	375	0.424208	1	2.6473e-08	-0.195371	0.034362	9.999e-05	8.9418e-05	2
ENSG00000117748.9	5421	1.02568	623.045	324.417	7.94171e-07	1-27901608-G-A	-13138	33	34	0.0386364	1	1.34415e-07	-0.45535	0.0846834	0.00049995	0.00040239	3
ENSG00000117748.9	5421	1.03152	630.392	324.432	6.85679e-05	1-27914296-CGGGT-C	-450	10	10	0.0113379	1	2.1186e-05	0.648286	0.150503	0.0358964	0.0377858	4
ENSG00000130768.14	5415	1.04259	614.455	325.909	5.12609e-20	1-27899870-C-A	-35123	256	308	0.348416	1	1.25984e-22	-0.516493	0.0493688	9.999e-05	6.12819e-18	1
ENSG00000130768.14	5415	1.05715	594.116	321.796	3.36242e-05	1-27882855-A-G	-52138	297	396	0.447964	1	8.20788e-06	-0.220967	0.0488532	0.0132987	0.0154179	2
ENSG00000158156.7	5417	1.04661	613.246	322.938	0.000121576	1-27951158-T-C	-8304	279	362	0.409502	1	3.89152e-05	0.0608046	0.0146018	0.0605939	0.0623235	1
ENSG00000158156.7	5417	1.05915	598.524	320.354	3.78784e-13	1-27926225-T-C	-33237	26	29	0.0328798	1	5.89125e-15	-0.326582	0.0400967	9.999e-05	5.93787e-11	2
ENSG00000158156.7	5417	1.04842	597.901	320.855	1.02482e-10	1-27959966-C-T	504	28	29	0.0328054	1	3.88488e-12	-0.31534	0.0439275	9.999e-05	2.68428e-08	3
ENSG00000158156.7	5417	1.0651	579.699	318.153	1.20682e-07	1-27989327-A-T	29865	143	161	0.182127	1	1.14275e-08	-0.151079	0.0258691	9.999e-05	3.64608e-05	4
ENSG00000238231.2	5413	1.03948	584.56	320.242	7.07402e-05	1-27180949-T-C	-809575	36	37	0.0419501	1	2.0422e-05	0.72633	0.168277	0.0313969	0.0351012	1
ENSG00000158161.15	5282	1.038	570.339	322.427	8.17714e-50	1-28089646-G-A	950	35	36	0.040724	1	4.66107e-57	1.6878	0.0884401	9.999e-05	7.96323e-49	1
ENSG00000158161.15	5282	1.0382	579.58	324.051	4.40716e-14	1-28056320-GC-G	-32376	173	202	0.229025	1	6.61209e-16	0.330067	0.0390516	9.999e-05	9.89613e-12	2
ENSG00000158161.15	5282	1.0391	577.015	323.43	1.63858e-07	1-27965265-T-C	-123431	33	34	0.0384615	1	2.03869e-08	0.555306	0.0968495	0.00019998	6.4701e-05	3
ENSG00000214812.3	5303	1.0173	551.389	322.717	9.42863e-05	1-28594968-G-A	473647	24	25	0.0282805	1	3.04321e-05	0.710607	0.168275	0.0430957	0.0477706	1
ENSG00000169403.11	5346	1.00867	616.223	329.596	4.94986e-05	1-28176766-C-G	-17170	16	18	0.020362	1	1.80108e-05	0.166651	0.0383514	0.0282972	0.0290378	1
ENSG00000126698.10	5349	1.05078	531.742	317.65	6.78334e-12	1-28187516-T-A	-45509	243	288	0.326531	1	1.5042e-13	-0.186124	0.0242513	9.999e-05	1.31454e-09	1
ENSG00000130770.17	5351	1.04511	563.906	322.464	3.33879e-08	1-28238254-CACAG-C	2145	245	289	0.326923	1	3.29205e-09	-2.3404	0.385993	0.00019998	1.13009e-05	1
ENSG00000130770.17	5351	1.04449	564.33	322.399	3.35111e-06	1-28248610-T-G	12501	245	288	0.325792	1	6.36332e-07	1.95981	0.386703	0.00069993	0.00140194	2
ENSG00000130770.17	5351	1.04567	540.282	320.459	3.65612e-05	1-28765295-C-T	529186	31	31	0.0352273	1	9.15179e-06	-0.327746	0.0728477	0.0139986	0.0160245	3
ENSG00000130770.17	5351	1.04371	573.762	323.792	0.000115426	1-28258763-C-A	22654	15	15	0.0170068	1	3.75625e-05	0.427126	0.102364	0.0518948	0.0558022	4
ENSG00000270605.1	5353	1.04914	554.666	322.134	5.91054e-07	1-28245806-G-C	4353	242	290	0.328054	1	8.31817e-08	-0.264243	0.0483133	0.00039996	0.000216284	1
ENSG00000270605.1	5353	1.05007	530.056	318.892	7.59531e-05	1-28787585-T-TCACACA	546132	26	32	0.037296	1	1.9693e-05	0.460579	0.106511	0.0279972	0.0328534	2
ENSG00000270605.1	5353	1.05072	540.701	319.992	0.000168439	1-28768112-G-A	526659	13	13	0.0147392	1	5.09154e-05	0.893224	0.21789	0.0737926	0.0753157	3
ENSG00000130766.4	5367	1.04243	516.692	320.039	3.08892e-07	1-28307561-A-G	48034	289	367	0.415332	1	3.4212e-08	0.143414	0.0254407	0.00019998	0.000108114	1
ENSG00000130766.4	5367	1.0454	518.66	319.057	5.12076e-05	1-28243737-A-T	-15790	35	36	0.0409091	1	1.22179e-05	0.272388	0.0614381	0.0215978	0.0217869	2
ENSG00000204138.12	5426	1.04143	567.674	321.022	3.91144e-52	1-28368751-ATTTG-A	-831	251	308	0.349206	1	5.56952e-60	-0.550092	0.0278089	9.999e-05	2.10293e-51	1
ENSG00000204138.12	5426	1.0486	578.589	319.184	2.81527e-08	1-28407861-A-G	38279	39	42	0.0475113	1	2.13807e-09	-0.353441	0.0575748	9.999e-05	9.331e-06	2
ENSG00000204138.12	5426	1.0495	585.741	319.865	8.16005e-06	1-28787200-C-A	417618	13	13	0.0147059	1	1.54898e-06	0.520234	0.10652	0.00339966	0.00358142	3
ENSG00000180198.15	5784	1.05728	653.641	322.938	1.38182e-12	1-28441532-G-C	-64411	15	15	0.0170068	1	2.83023e-14	1.20847	0.152642	9.999e-05	2.67189e-10	1
ENSG00000180198.15	5784	1.05643	651.445	323.72	5.84589e-08	1-28376065-A-G	-129878	298	368	0.417234	1	6.08466e-09	0.238393	0.0400445	9.999e-05	2.09194e-05	2
ENSG00000274266.1	5781	1.05037	666.809	322.822	0.000128831	1-29451392-A-G	944026	40	46	0.0520362	1	4.34716e-05	-0.670346	0.162	0.0707929	0.071088	1
ENSG00000279443.1	5839	1.01416	712.562	328.598	2.75126e-05	1-29544440-A-G	999980	106	117	0.132653	1	9.08924e-06	0.443718	0.0985833	0.0168983	0.0182509	1
ENSG00000197989.13	5969	1.04197	755.852	328.6	9.2641e-06	1-28593456-C-A	10473	31	31	0.0351474	1	2.70105e-06	0.409104	0.0858249	0.00519948	0.00556324	1
ENSG00000198492.15	6171	1.03917	778.122	326.848	1.83188e-06	1-28775780-G-T	39159	279	353	0.399321	1	4.12657e-07	0.151865	0.0294536	0.00089991	0.00108328	1
ENSG00000159023.19	6510	1.01864	810.229	327.014	7.77582e-11	1-28929299-C-G	42208	89	99	0.112245	1	5.1612e-12	0.215314	0.0301746	9.999e-05	4.58877e-08	1
ENSG00000233372.1	8606	1.01928	1326.15	327.23	2.19796e-05	1-30778876-A-G	638613	13	13	0.0147059	1	6.77103e-06	1.08578	0.237765	0.0249975	0.02661	1
ENSG00000186056.9	8665	1.0552	1275.35	330.731	8.22846e-06	1-30708548-G-A	-9956	171	200	0.226757	1	2.55049e-06	-0.208835	0.0436986	0.00789921	0.0079218	1
ENSG00000162511.7	8539	1.06146	1144.85	328.604	7.73867e-15	1-30753085-C-CT	-4735	306	374	0.42369	1	1.34207e-16	-0.124168	0.0143197	9.999e-05	1.80443e-12	1
ENSG00000162511.7	8539	1.0611	1180.89	330.298	4.62325e-13	1-30735195-C-T	-22625	147	172	0.19457	1	1.5934e-14	0.133193	0.0166487	9.999e-05	1.44361e-10	2
ENSG00000162512.15	8167	1.03189	1105.11	331.129	9.21666e-14	1-30905871-AAC-A	-2890	167	193	0.22133	1	2.81563e-15	-0.375153	0.0454852	9.999e-05	4.8232e-11	1
ENSG00000162512.15	8167	1.02637	1143.01	332.964	5.54975e-10	1-30913137-G-A	4376	21	22	0.0248869	1	5.49921e-11	-0.846213	0.125261	9.999e-05	4.30465e-07	2
ENSG00000134644.15	7872	1.05781	1016.13	322.703	4.33183e-05	1-31107761-G-A	41770	140	160	0.180995	1	1.25962e-05	0.092954	0.0209958	0.0311969	0.0350241	1
ENSG00000060688.12	7159	1.03143	960.314	330.926	3.99812e-06	1-30317123-T-TCA	-979659	18	18	0.020595	1	1.00988e-06	-0.407913	0.0820294	0.00239976	0.003174	1
ENSG00000060688.12	7159	1.0388	927.476	328.633	0.000101402	1-31200039-ATG-A	-96743	232	329	0.373272	1	3.53239e-05	-0.0975387	0.0232957	0.0767923	0.080457	2
ENSG00000121766.15	7160	1.04078	932.97	325.777	2.86975e-06	1-31385220-G-A	88238	284	370	0.418552	1	6.54495e-07	-0.147946	0.0292225	0.00209979	0.00206302	1
ENSG00000168528.11	6710	1.02405	948.524	329.9	3.94291e-08	1-31413157-GCGGGGCCGGGGCGGGGC-G	3592	61	66	0.0748299	1	5.9501e-09	-2.50805	0.420957	9.999e-05	2.89661e-05	1
ENSG00000168528.11	6710	1.01993	931.122	330.668	5.68905e-22	1-31242357-T-C	-167208	282	364	0.412698	1	2.13658e-24	-0.441068	0.0402426	9.999e-05	2.27059e-19	2
ENSG00000168528.11	6710	1.01698	960.001	331.737	2.43126e-08	1-31336832-GT-G	-72733	173	202	0.230068	1	3.82717e-09	0.288371	0.0477701	9.999e-05	1.93328e-05	3
ENSG00000134668.12	5866	1.01822	711.225	324.978	1.16305e-06	1-31835352-A-T	19301	213	242	0.273756	1	2.29002e-07	0.235365	0.044633	0.00059994	0.000720894	1
ENSG00000084652.15	5273	1.05067	600.166	324.217	4.09585e-08	1-32195458-T-C	15772	109	128	0.144796	1	4.16095e-09	-0.248381	0.0412524	0.00019998	1.40407e-05	1
ENSG00000084652.15	5273	1.04243	624.176	326.298	0.000101831	1-32179875-CG-C	189	30	30	0.0340136	1	3.32748e-05	-0.341094	0.08119	0.0514949	0.0537509	2
ENSG00000160055.19	5151	1.05137	583.774	319.821	0.000169547	1-32084186-G-A	-138171	25	30	0.0340909	1	5.47727e-05	0.325237	0.0796737	0.0791921	0.081721	1
ENSG00000220785.7	5111	1.05851	589.248	320.526	1.60294e-44	1-32240525-G-A	-1095	71	74	0.0837104	1	7.30738e-51	1.36846	0.0776247	9.999e-05	3.66227e-44	1
ENSG00000183615.5	5106	1.05154	625.543	325.389	1.42554e-28	1-32240525-G-A	-6708	71	74	0.0837104	1	4.22674e-32	1.21534	0.0934102	9.999e-05	4.46014e-27	1
ENSG00000162526.6	5045	1.06685	588.648	317.038	3.26813e-07	1-32366691-A-G	15170	32	34	0.0384615	1	3.73213e-08	0.433336	0.0770757	0.00019998	0.000105402	1
ENSG00000225828.1	5036	1.03885	605.757	324.675	8.60048e-05	1-32361192-T-C	-1004	29	32	0.0362812	1	2.62351e-05	-0.325839	0.0765375	0.0410959	0.0444822	1
ENSG00000225828.1	5036	1.04314	625.134	325.75	9.00871e-05	1-32366691-A-G	4495	32	34	0.0384615	1	2.85155e-05	0.270061	0.0637288	0.0451955	0.0474427	2
ENSG00000176261.15	4891	1.03481	643.468	328.878	1.9202e-07	1-32629255-T-TA	-21648	84	92	0.105991	1	3.05528e-08	-0.307862	0.0544088	9.999e-05	8.89761e-05	1
ENSG00000176261.15	4891	1.03272	664.116	329.926	0.000105784	1-32621208-A-G	-29695	78	87	0.0984163	1	3.8372e-05	0.213804	0.0513055	0.0588941	0.0612902	2
ENSG00000162521.18	4891	1.07973	585.651	319.514	9.77987e-06	1-32622412-G-A	-28730	33	34	0.0384615	1	1.82493e-06	-0.272155	0.0561236	0.00329967	0.00365125	1
ENSG00000162521.18	4891	1.07415	600.856	321.094	0.000114412	1-33469705-T-G	818563	18	18	0.020362	1	3.28427e-05	-0.262765	0.0624993	0.0493951	0.0526419	2
ENSG00000162522.10	4862	1.07396	609.923	320.742	5.80464e-20	1-32732238-G-A	-9647	43	47	0.053288	1	6.6642e-23	-0.863625	0.081939	9.999e-05	2.07949e-18	1
ENSG00000162522.10	4862	1.0621	626.761	323.526	5.94585e-08	1-32843934-G-A	102049	30	31	0.0350679	1	6.13978e-09	0.632961	0.106352	9.999e-05	1.92483e-05	2
ENSG00000116497.17	5050	1.01936	761.713	336.38	3.02537e-11	1-32831079-C-CA	14312	154	170	0.194064	1	2.77208e-12	-0.285142	0.0394401	9.999e-05	1.62598e-08	1
ENSG00000116497.17	5050	1.02782	738.13	333.281	1.63119e-06	1-32842587-G-T	25820	75	77	0.0873016	1	4.06909e-07	-0.319585	0.0619603	0.0009999	0.000986154	2
ENSG00000160097.16	5121	1.05345	645.525	320.411	9.24921e-06	1-32830621-G-C	-41861	241	283	0.320136	1	2.01035e-06	-0.356804	0.0738785	0.00309969	0.00442206	1
ENSG00000116514.16	5246	1.01081	796.722	332.478	6.63677e-08	1-32935803-T-G	-28882	112	120	0.135747	1	1.3287e-08	0.132829	0.0228489	9.999e-05	4.73175e-05	1
ENSG00000278966.2	5271	1.03369	747.063	329.112	1.7456e-12	1-33002675-T-C	29122	248	302	0.342404	1	6.40178e-14	-0.406867	0.0521774	9.999e-05	6.45059e-10	1
ENSG00000278966.2	5271	1.02094	764.955	331.159	3.5704e-09	1-32954155-T-G	-19398	185	215	0.245995	1	3.92738e-10	-0.382278	0.0594552	9.999e-05	2.06977e-06	2
ENSG00000217644.5	5282	1.04272	793.643	332.765	1.28266e-05	1-33114863-A-G	134916	239	278	0.315193	1	3.96032e-06	-0.318482	0.0680014	0.00709929	0.00817128	1
ENSG00000217644.5	5282	1.04657	772.7	330.139	0.000158707	1-33587005-A-G	607058	269	330	0.373864	1	6.07984e-05	-0.256249	0.063175	0.10369	0.102421	2
ENSG00000239670.1	5303	1.02043	834.409	335.185	7.45674e-09	1-33023909-G-A	36957	246	297	0.336364	1	1.38644e-09	0.414805	0.0667362	9.999e-05	4.82777e-06	1
ENSG00000004455.16	5496	1.02985	814.718	330.154	3.20139e-05	1-33007341-A-G	-73655	248	301	0.340498	1	1.12896e-05	-0.107711	0.0241933	0.0207979	0.0227905	1
ENSG00000142920.16	5497	1.03988	770.361	326.066	2.55942e-06	1-33076832-A-AT	-4272	243	283	0.320455	1	5.821e-07	0.228506	0.0449232	0.00159984	0.00150999	1
ENSG00000278997.1	5621	1.03317	800.629	330.163	5.57614e-07	1-33142453-G-A	-777	171	197	0.222851	1	1.07556e-07	0.371996	0.0686383	0.00049995	0.000340657	2
ENSG00000279179.1	5667	1.05083	825.938	329.851	2.22208e-05	1-33202594-T-TA	39743	212	232	0.263341	1	6.65158e-06	-0.327176	0.0715951	0.0122988	0.0145111	2
ENSG00000160094.14	5860	1.05093	844.531	327.696	1.61251e-13	1-33257610-G-A	1065	225	256	0.289593	1	3.80648e-15	-0.226094	0.0275552	9.999e-05	4.18774e-11	2
ENSG00000225313.5	5974	1.03396	1005.18	339.098	7.87638e-09	1-33443739-C-T	130415	11	11	0.0124434	1	1.49435e-09	-0.55018	0.0887266	9.999e-05	5.23548e-06	2
ENSG00000184389.9	5988	1.01927	955.536	337.985	6.86778e-19	1-33447153-G-A	126055	139	158	0.179138	1	1.2354e-20	0.634473	0.0641452	9.999e-05	3.31802e-16	2
ENSG00000222112.1	6035	1.06277	923.763	329.525	1.19333e-05	1-33237892-T-G	-98972	241	283	0.320455	1	3.69666e-06	-0.189428	0.0403109	0.00649935	0.00803399	1
ENSG00000134686.18	6274	1.042	1007.62	335.738	5.94535e-12	1-33443739-C-T	12687	11	11	0.0124434	1	4.37099e-13	-0.403409	0.0537022	9.999e-05	2.65555e-09	2
ENSG00000189280.3	6468	1.03847	976.754	329.172	4.22695e-08	1-34798461-G-A	43414	254	320	0.361991	1	6.79889e-09	-0.388945	0.0655362	9.999e-05	2.75351e-05	1
ENSG00000188910.7	6393	1.0137	871.269	323.822	2.91413e-09	1-34780696-A-G	-493	242	296	0.335601	1	2.46847e-10	-0.431388	0.0662679	9.999e-05	2.11589e-06	1
ENSG00000187513.8	6370	1.02642	832.842	323.489	2.23883e-07	1-34799725-C-T	6727	240	300	0.340136	1	3.32074e-08	-0.339808	0.060206	9.999e-05	0.000146918	1
ENSG00000230163.1	6169	1.0474	887.635	326.209	1.27591e-10	1-34848325-TCA-T	-2369	289	383	0.43424	1	8.48705e-12	-0.390071	0.0552712	9.999e-05	5.19746e-08	1
ENSG00000163866.8	6163	1.03341	924.202	332.478	1.60013e-38	1-34848325-TCA-T	-11491	289	383	0.43424	1	6.68732e-43	0.483128	0.0308095	9.999e-05	9.99722e-37	1
ENSG00000163866.8	6163	1.04562	893.538	329.707	7.26386e-07	1-34855089-T-G	-4727	63	68	0.0769231	1	1.41889e-07	-0.321538	0.0599213	0.00059994	0.000455057	2
ENSG00000116544.11	6036	1.02719	961.908	338.465	5.09828e-21	1-34888071-G-A	-41514	9	9	0.0102975	1	5.28646e-23	2.15996	0.204422	9.999e-05	1.64008e-18	1
ENSG00000243749.1	5914	1.04377	787.979	323.186	0.000107303	1-34850136-C-T	-135217	254	321	0.363122	1	3.56996e-05	-0.134546	0.0321492	0.0688931	0.0713308	1
ENSG00000197056.9	5701	1.03524	817.389	327.737	3.52697e-05	1-35164615-T-TAA	104829	170	204	0.231818	1	1.16757e-05	0.113273	0.0254861	0.0241976	0.0246929	1
ENSG00000142687.17	5505	1.05831	624.627	316.862	0.000207223	1-35440340-T-G	-117073	33	36	0.040724	1	6.36993e-05	-0.276918	0.0684543	0.10389	0.104849	1
ENSG00000020129.15	5505	1.0588	626.927	317.322	3.15333e-05	1-35669641-A-AT	112168	15	15	0.0170843	1	7.37263e-06	0.40579	0.0892299	0.0126987	0.0151403	1
ENSG00000239636.1	5526	1.0479	700.471	324.306	9.88278e-09	1-35567016-C-T	-10713	89	113	0.127828	1	1.01351e-09	-0.429628	0.0685237	9.999e-05	3.83739e-06	1
ENSG00000126067.11	5466	1.05448	644.818	322.288	8.21971e-06	1-35609614-A-C	-32230	43	45	0.050905	1	1.65564e-06	-0.230717	0.047378	0.0039996	0.00387922	1
ENSG00000126067.11	5466	1.04995	648.547	322.878	0.000143716	1-35226077-C-CTTTA	-415767	188	209	0.23913	1	4.48314e-05	-0.097251	0.0235475	0.0737926	0.0772553	2
ENSG00000134698.10	5169	1.03553	556.476	315.718	0.000170337	1-35670545-C-T	-137627	47	50	0.0566893	1	4.92439e-05	0.115558	0.0281306	0.0818918	0.0818405	1
ENSG00000116863.10	5216	1.05523	671.508	323.2	4.48061e-06	1-36617397-G-GTA	528522	22	23	0.0260181	1	9.78818e-07	-0.34736	0.0697491	0.00249975	0.00212765	1
ENSG00000116871.15	5293	1.03687	751.439	329.398	1.14342e-44	1-36162432-G-A	6853	279	347	0.392534	1	1.05627e-49	0.208554	0.0120201	9.999e-05	2.58864e-43	1
ENSG00000054116.11	5293	1.04357	644.169	319.605	6.76419e-08	1-36136601-T-C	-19363	19	20	0.0226244	1	6.94894e-09	-0.3523	0.0594008	0.00019998	2.76026e-05	1
ENSG00000054118.13	5283	1.01593	771.212	332.912	5.73222e-05	1-36349891-G-A	125475	98	102	0.115646	1	2.33068e-05	0.115582	0.0269702	0.0419958	0.0408632	1
ENSG00000214193.10	5382	1.03656	659.077	320.688	1.62757e-06	1-36282396-AT-A	-23991	282	330	0.373536	1	2.79236e-07	-0.266554	0.0509265	0.00069993	0.000821831	1
ENSG00000142694.6	5437	1.03874	657.061	323.59	1.32498e-25	1-36323755-G-C	140	58	60	0.0678733	1	3.4125e-29	-0.611811	0.0499696	9.999e-05	1.19628e-23	1
ENSG00000142694.6	5437	1.03178	664.926	324.842	2.18323e-05	1-35443599-G-C	-880016	17	17	0.0192308	1	5.53474e-06	0.406185	0.0881027	0.0119988	0.0124248	2
ENSG00000116883.8	5436	1.03012	725.725	330.384	3.15867e-23	1-36323945-A-G	211	235	285	0.322398	1	5.94866e-26	0.589882	0.0518318	9.999e-05	5.79527e-21	1
ENSG00000116883.8	5436	1.03544	722.087	329.595	3.11494e-05	1-35857384-C-T	-466350	12	12	0.0135747	1	9.64002e-06	-0.87553	0.195124	0.020198	0.0191428	2
ENSG00000196182.10	5526	1.0317	765.546	327.608	0.000103703	1-36996967-T-C	611071	21	21	0.0237557	1	3.88103e-05	-0.154211	0.0370244	0.0661934	0.0694329	1
ENSG00000116898.11	5724	1.03394	821.194	328.636	0.000138836	1-37184631-C-T	720194	68	71	0.0806818	1	5.52338e-05	0.203088	0.0497756	0.0965903	0.0985477	1
ENSG00000119535.17	5733	1.06534	766.072	322.462	9.88327e-05	1-36478697-C-A	-4581	251	297	0.336427	1	3.187e-05	0.0545688	0.0129556	0.0557944	0.0597762	1
ENSG00000233621.1	6790	1.01042	1121.71	335.434	4.58145e-17	1-37474398-G-A	-13	228	283	0.320136	1	1.03241e-18	-0.511908	0.0549049	9.999e-05	3.71976e-14	1
ENSG00000233621.1	6790	1.01181	1146.87	336.321	1.65538e-06	1-37489159-G-A	14748	15	15	0.0169683	1	4.83304e-07	0.892064	0.174112	0.00159984	0.00175251	2
ENSG00000233621.1	6790	1.0224	1124.14	334.659	8.48161e-06	1-37443006-C-CTCTT	-31405	279	361	0.408371	1	2.75179e-06	0.262027	0.0550232	0.00769923	0.0084677	3
ENSG00000163875.15	6719	1.0148	1171.06	340.063	3.58577e-17	1-37502566-TG-T	-12208	281	367	0.4161	1	1.35414e-18	0.246502	0.0265399	9.999e-05	2.64511e-14	1
ENSG00000163875.15	6719	1.01439	1179.18	340.209	3.7638e-06	1-37585208-G-A	70434	35	38	0.0430839	1	1.37201e-06	-0.702225	0.14304	0.00419958	0.00407112	3
ENSG00000134697.12	6568	1.01818	1059.52	332.027	1.56314e-11	1-37522141-T-C	-73794	288	378	0.427602	1	1.26339e-12	0.186176	0.0253177	9.999e-05	1.18655e-08	1
ENSG00000116922.14	6618	1.03357	1111.89	336.089	6.20694e-14	1-37704121-G-A	11872	177	201	0.227891	1	2.90523e-15	0.33502	0.040641	9.999e-05	3.10084e-11	1
ENSG00000116922.14	6618	1.03997	1071.93	333.608	0.000112687	1-37635785-T-C	-56464	33	35	0.0395928	1	4.54298e-05	-0.331902	0.080426	0.10319	0.102645	2
ENSG00000134690.10	6619	1.03808	1098.2	330.866	4.68454e-05	1-37714684-C-T	22266	154	169	0.192045	1	1.75856e-05	-0.249442	0.0573314	0.0423958	0.0440326	1
ENSG00000196449.3	6735	1.03128	1062.97	328.716	5.11086e-05	1-38598617-G-C	791641	13	13	0.0147392	1	1.81881e-05	0.890474	0.205032	0.0446955	0.0476049	1
ENSG00000197982.13	6735	1.01733	1251.3	338.641	1.11134e-11	1-37942492-G-A	135513	327	436	0.494318	1	1.44184e-12	0.155144	0.021156	9.999e-05	1.00892e-08	1
ENSG00000204084.12	6918	1.04359	1195.58	332.549	4.56667e-21	1-37811325-G-A	-135732	173	196	0.221719	1	3.33305e-23	-0.476813	0.044854	9.999e-05	9.47184e-19	2
ENSG00000204084.12	6918	1.04775	1151.13	330.183	3.00787e-17	1-37818475-C-A	-128582	166	196	0.221719	1	4.27376e-19	0.535267	0.0566931	9.999e-05	7.71906e-15	3
ENSG00000204084.12	6918	1.03994	1184.12	332.123	2.05097e-07	1-37926299-C-CT	-20758	271	337	0.382086	1	4.35366e-08	0.305168	0.0545631	0.00029997	0.000171149	4
ENSG00000204084.12	6918	1.03317	1238.67	334.586	4.14535e-05	1-38253968-C-T	306911	21	21	0.0238636	1	1.6685e-05	-0.380818	0.0872869	0.0412959	0.0446931	5
ENSG00000183431.11	6942	1.03055	1184.91	334.925	1.85357e-09	1-37962894-C-T	-28027	99	108	0.122172	1	2.65896e-10	0.345107	0.0531237	9.999e-05	1.45586e-06	1
ENSG00000183431.11	6942	1.02803	1192.48	334.884	1.94598e-24	1-37999643-G-A	8722	205	234	0.264706	1	7.84474e-27	0.492482	0.0423717	9.999e-05	6.05139e-22	3
ENSG00000183431.11	6942	1.02756	1163.86	333.884	1.89831e-19	1-37997832-C-T	6911	329	436	0.494331	1	2.20344e-21	0.424271	0.04196	9.999e-05	8.08341e-17	4
ENSG00000183386.9	6964	1.04453	1125.96	333.041	1.7604e-96	1-37999643-G-A	-5963	205	234	0.264706	1	1.48367e-107	0.678086	0.0214272	9.999e-05	1.44824e-97	1
ENSG00000183386.9	6964	1.03679	1163.68	335.68	5.8445e-46	1-37995647-C-A	-9959	315	416	0.471655	1	9.53632e-51	-0.326007	0.0185553	9.999e-05	1.87973e-44	2
ENSG00000183520.11	6964	1.03648	1211.06	335.54	1.84093e-10	1-37990219-G-C	-19039	313	415	0.470387	1	2.46078e-11	-0.244729	0.0355302	9.999e-05	1.25511e-07	1
ENSG00000116954.7	6908	1.04044	1030.86	328.863	6.74948e-05	1-38905589-G-GA	45766	291	377	0.42757	1	2.4896e-05	-0.102707	0.0240525	0.0579942	0.0592529	1
ENSG00000214114.8	6932	1.03396	1031.34	328.82	1.74454e-05	1-38880587-G-A	7219	133	142	0.161731	1	5.50989e-06	0.214933	0.0466022	0.0133987	0.0153274	1
ENSG00000174574.15	6906	1.02978	1004.63	328.845	7.27978e-14	1-39043257-A-G	52034	201	239	0.270975	1	1.88706e-15	-0.178411	0.0214817	9.999e-05	3.6035e-11	1
ENSG00000174574.15	6906	1.02067	1055.18	331.604	1.35872e-05	1-38988113-G-A	-3110	330	437	0.494344	1	4.18517e-06	-0.0882767	0.0188962	0.0107989	0.0129228	2
ENSG00000168653.10	6959	1.0178	1134.72	337.368	2.82204e-06	1-39068137-T-C	41819	201	233	0.264302	1	9.03418e-07	-0.147122	0.0294481	0.00309969	0.00286439	1
ENSG00000168653.10	6959	1.04228	1052.83	331.743	5.6654e-05	1-39059137-G-A	32819	190	219	0.247738	1	2.06042e-05	-0.115077	0.0266767	0.0469953	0.0504279	3
ENSG00000127603.23	7014	1.03707	1051.49	331.959	3.67848e-11	1-39196930-C-T	115614	40	41	0.0464853	1	2.64709e-12	0.311989	0.0431068	9.999e-05	2.02178e-08	1
ENSG00000127603.23	7014	1.03904	1073.6	333.076	1.77349e-06	1-39379036-T-C	297720	158	183	0.207014	1	4.58998e-07	-0.114203	0.0222448	0.00079992	0.00146447	2
ENSG00000127603.23	7014	1.04056	1087.17	333.247	9.70187e-05	1-39791577-A-G	710261	23	23	0.0260771	1	3.90359e-05	0.235214	0.0564968	0.090291	0.0896855	3
ENSG00000182109.7	7163	1.07307	812.059	320.072	1.77615e-12	1-39554348-C-A	8161	33	33	0.037415	1	3.14823e-14	-0.863613	0.109285	9.999e-05	3.15417e-10	1
ENSG00000182109.7	7163	1.0661	843.49	322.833	1.09255e-05	1-39449363-G-A	-96824	262	330	0.373303	1	2.41526e-06	-0.199408	0.0416302	0.00419958	0.00653428	2
ENSG00000182109.7	7163	1.06096	842.201	323.554	8.38778e-06	1-39559787-A-AT	13600	250	310	0.351382	1	1.83327e-06	0.193603	0.0399308	0.00259974	0.00506617	3
ENSG00000243970.1	7229	1.02975	955.774	329.934	5.08814e-07	1-39386795-G-A	-171912	33	33	0.0373303	1	1.12532e-07	-0.916364	0.169318	0.00029997	0.000382515	1
ENSG00000090621.13	7251	1.03716	861.637	323.364	1.62406e-10	1-39570256-G-T	-6534	124	133	0.150794	1	9.04938e-12	-0.22242	0.0315611	9.999e-05	7.6595e-08	1
ENSG00000116983.12	7184	1.05336	823.508	322.945	1.3045e-08	1-39691836-A-C	147	290	373	0.422197	1	1.15629e-09	0.27774	0.0444659	9.999e-05	5.69921e-06	1
ENSG00000116983.12	7184	1.05303	794.88	321.463	2.99077e-07	1-39676179-C-T	-15510	130	144	0.164384	1	3.84508e-08	0.256186	0.0456174	9.999e-05	0.000149189	2
ENSG00000116983.12	7184	1.05432	814.231	322.256	4.90364e-10	1-39683879-G-C	-7810	266	315	0.357143	1	2.59611e-11	-0.32586	0.0473763	9.999e-05	1.75122e-07	3
ENSG00000116983.12	7184	1.05609	788.241	320.455	0.000114938	1-39695341-A-G	3652	109	121	0.136878	1	3.40503e-05	-0.228509	0.0544588	0.0735926	0.0737677	4
ENSG00000084072.16	7184	1.04703	827.538	326.723	2.45412e-08	1-39738494-G-T	46312	238	286	0.323529	1	2.66662e-09	0.993849	0.162936	9.999e-05	1.197e-05	2
ENSG00000116985.11	7108	1.04656	762.631	324.519	2.00721e-05	1-38925678-C-T	-863183	25	25	0.0283447	1	4.97512e-06	0.68448	0.147717	0.0111989	0.0122509	1
ENSG00000116985.11	7108	1.05562	751.93	322.817	0.000125294	1-39751370-G-GT	-37491	64	69	0.0782313	1	3.82544e-05	-0.365613	0.087719	0.0751925	0.0768421	2
ENSG00000261798.1	7108	1.04437	795.172	324.482	3.80203e-05	1-39797741-T-C	8765	26	28	0.031746	1	1.14859e-05	-0.722339	0.162389	0.0232977	0.0250012	1
ENSG00000043514.15	7232	1.03205	800.438	325.075	3.55602e-10	1-39829736-G-A	-53775	231	292	0.331435	1	2.06382e-11	0.305454	0.0441769	9.999e-05	1.73179e-07	1
ENSG00000043514.15	7232	1.03933	796.25	323.875	1.08724e-16	1-39879840-C-A	-3671	72	74	0.0839002	1	6.76603e-19	-0.859334	0.0916255	9.999e-05	2.60767e-14	2
ENSG00000043514.15	7232	1.04461	790.941	323.324	1.03679e-07	1-39891596-A-G	8085	198	235	0.265837	1	1.20177e-08	0.307311	0.0527065	9.999e-05	5.28563e-05	3
ENSG00000116990.10	7247	1.04112	830.38	324.388	1.04891e-11	1-39833788-GAA-G	-68468	36	38	0.0429864	1	3.79629e-13	-0.467103	0.0619934	9.999e-05	3.98887e-09	1
ENSG00000116990.10	7247	1.03351	846.912	325.868	4.953e-10	1-39888283-G-A	-13973	11	11	0.0124717	1	3.37867e-11	0.810837	0.118618	9.999e-05	2.5276e-07	2
ENSG00000116990.10	7247	1.03634	838.562	325.533	4.1131e-10	1-39820388-T-C	-81868	211	249	0.281818	1	2.67446e-11	-0.203216	0.0295658	9.999e-05	1.97705e-07	3
ENSG00000116990.10	7247	1.03275	847.136	326.05	5.10099e-05	1-39812409-T-C	-89847	235	277	0.313793	1	1.59069e-05	0.129411	0.0295888	0.0341966	0.0376085	4
ENSG00000168389.17	7269	1.02639	907.855	329.116	0.000117437	1-39678425-T-C	-276687	326	414	0.469388	1	4.64306e-05	-0.172159	0.041765	0.0963904	0.0941908	1
ENSG00000131236.16	7218	1.07575	771.417	318.944	3.33304e-17	1-40116288-G-A	76055	9	10	0.0113379	1	8.25354e-20	-0.459511	0.0476208	9.999e-05	2.32302e-15	1
ENSG00000131236.16	7218	1.06195	819.611	323.837	1.06079e-07	1-40008939-A-G	-31294	108	116	0.131519	1	1.21098e-08	0.0842357	0.0144515	9.999e-05	4.73972e-05	2
ENSG00000131238.16	7178	1.04003	863.443	327.416	1.39332e-17	1-40094786-A-G	-2917	213	264	0.298643	1	1.27735e-19	0.210578	0.0219402	9.999e-05	3.27699e-15	3
ENSG00000131238.16	7178	1.05205	855.198	325.824	1.03861e-06	1-40093806-A-C	-3897	141	155	0.175737	1	2.01244e-07	-1.07236	0.202389	0.00049995	0.000601979	4
ENSG00000131238.16	7178	1.05031	843.986	325.422	1.03324e-05	1-40094562-T-C	-3141	253	315	0.357143	1	2.64621e-06	0.451013	0.0945341	0.00559944	0.00668995	5
ENSG00000187815.9	7475	1.01934	961.581	329.528	1.33921e-11	1-40493834-G-T	16619	268	345	0.391156	1	8.74998e-13	-0.260377	0.0351399	9.999e-05	8.98694e-09	1
ENSG00000238287.1	7516	1.03126	1001.61	328.879	4.21144e-14	1-40474348-A-G	-34313	264	339	0.383827	1	1.33187e-15	-0.486277	0.0581858	9.999e-05	1.97199e-11	1
ENSG00000164002.11	7516	1.0282	882.803	326.384	6.29154e-08	1-40523948-C-T	15207	208	260	0.294318	1	7.62403e-09	0.328711	0.0555941	9.999e-05	4.16214e-05	1
ENSG00000164002.11	7516	1.02523	926.166	329.118	9.50015e-06	1-40549550-C-CT	40809	32	32	0.0361991	1	2.4977e-06	0.634851	0.132741	0.0079992	0.00768961	2
ENSG00000117016.9	7604	1.04625	950.445	325.515	2.94245e-07	1-40665726-C-A	69	255	318	0.360544	1	4.98331e-08	-0.298197	0.0535576	9.999e-05	0.000187696	1
ENSG00000066136.20	7546	1.03754	827.94	318.909	8.18627e-05	1-40777756-A-G	85689	296	386	0.436652	1	2.31998e-05	-0.056199	0.0131104	0.0573943	0.0582424	1
ENSG00000179862.6	7414	1.06647	850.755	323.476	9.54608e-29	1-40889323-CTAT-C	26957	139	160	0.180995	1	9.92154e-33	0.45682	0.0347099	9.999e-05	1.69474e-27	1
ENSG00000179862.6	7414	1.05937	875.517	325.148	5.47294e-08	1-40957789-C-A	95423	145	165	0.189655	1	6.38447e-09	0.191701	0.032246	9.999e-05	2.58601e-05	2
ENSG00000179862.6	7414	1.06641	861.747	323.803	9.24761e-06	1-40855741-C-T	-6625	85	97	0.109729	1	2.06783e-06	0.216593	0.0449084	0.00449955	0.00559069	3
ENSG00000171793.13	7409	1.04432	865.278	327.335	8.63594e-05	1-41283219-G-A	303884	209	237	0.2681	1	2.91427e-05	0.196639	0.0464573	0.0612939	0.0629043	1
ENSG00000171793.13	7409	1.03983	860.333	327.164	6.18491e-05	1-40980559-T-G	1224	252	311	0.35181	1	1.99054e-05	-0.182471	0.0422214	0.0427957	0.0452915	2
ENSG00000171793.13	7409	1.04161	862.09	327.066	7.07535e-05	1-40957879-G-A	-21456	31	32	0.0361991	1	2.31003e-05	0.469508	0.109515	0.0483952	0.0516952	3
ENSG00000127124.14	6659	1.05675	646.903	318.66	1.19986e-12	1-41902668-G-C	-133257	321	433	0.489819	1	2.23253e-14	-0.230699	0.0290005	9.999e-05	2.30195e-10	1
ENSG00000171960.10	6436	1.06337	620.801	316.066	1.32209e-05	1-43234142-A-G	575717	182	203	0.229638	1	2.58586e-06	-0.163553	0.0342445	0.00409959	0.00586177	1
ENSG00000117385.15	6309	1.04898	628.405	323.217	3.26771e-12	1-42749012-C-T	-18072	299	399	0.451357	1	7.80018e-14	0.253909	0.0326835	9.999e-05	7.54426e-10	1
ENSG00000117385.15	6309	1.05453	590.097	319.337	1.20146e-05	1-42767206-A-T	122	176	205	0.232426	1	2.30095e-06	0.181565	0.0378252	0.00429957	0.00526547	2
ENSG00000228452.1	6286	1.06517	561.782	316.444	1.47246e-05	1-42826383-AT-A	49593	146	167	0.190205	1	2.6235e-06	0.381195	0.0798791	0.00629937	0.005855	1
ENSG00000228452.1	6286	1.06039	583.798	318.046	0.000125541	1-43065321-G-A	288531	51	57	0.0646258	1	3.3528e-05	0.5756	0.137068	0.0573943	0.0587064	2
ENSG00000177868.11	6278	1.05546	624.829	324.158	0.000126459	1-42764541-A-T	-52263	183	210	0.238636	1	4.01175e-05	0.327801	0.0788621	0.0624938	0.0643435	1
ENSG00000177868.11	6278	1.05272	627.902	324.779	0.000108922	1-42768572-A-T	-48232	180	206	0.234091	1	3.44307e-05	0.319749	0.0762564	0.0544946	0.0560299	2
ENSG00000164010.13	6278	1.0456	551.502	316.935	2.32988e-13	1-42845892-A-G	28768	135	149	0.168552	1	2.01514e-15	-0.487982	0.0588283	9.999e-05	4.45859e-11	1
ENSG00000164010.13	6278	1.03648	585.961	321.469	5.249e-05	1-42693272-CT-C	-123852	247	289	0.327146	1	1.35536e-05	0.214356	0.0486075	0.0246975	0.0262514	2
ENSG00000227533.5	6210	1.03287	591.75	319.469	5.38501e-13	1-42946689-C-CCAAT	-12606	129	135	0.153061	1	9.58281e-15	0.63866	0.0790705	9.999e-05	1.53119e-10	1
ENSG00000234694.1	6316	1.04341	637.595	319.41	1.44938e-05	1-43323187-C-T	-35471	228	277	0.313348	1	3.24173e-06	-0.327131	0.0691969	0.00719928	0.00736485	1
ENSG00000066322.14	6305	1.03636	640.138	320.638	6.97602e-05	1-43566190-C-T	198116	45	45	0.050905	1	2.03382e-05	-0.144968	0.0335789	0.0375962	0.0383821	1
ENSG00000198198.15	6301	1.04726	647.532	322.721	1.09938e-07	1-43315192-C-T	-74690	26	27	0.030543	1	1.24563e-08	-0.37975	0.0652034	0.00019998	4.44004e-05	1
ENSG00000198198.15	6301	1.048	620.59	321.144	1.58226e-05	1-43422931-G-A	33049	251	306	0.346939	1	3.47737e-06	0.11542	0.0244958	0.00549945	0.0076631	2
ENSG00000198198.15	6301	1.05518	639.214	321.27	0.000177251	1-43484715-C-T	94833	26	26	0.0294118	1	5.58762e-05	-0.28304	0.0694257	0.0912909	0.0925793	3
ENSG00000117410.13	6252	1.03502	747.918	322.92	3.81798e-13	1-43978026-G-A	3539	11	11	0.0124434	1	6.99925e-15	0.398571	0.0490893	9.999e-05	1.30275e-10	1
ENSG00000117410.13	6252	1.02945	757.629	324.473	6.80263e-10	1-43964491-C-T	-9996	46	46	0.0520362	1	4.14386e-11	0.157829	0.0232029	9.999e-05	3.32221e-07	2
ENSG00000117410.13	6252	1.0451	737.933	321.583	6.76157e-05	1-43978202-T-TGAC	3715	55	59	0.0667421	1	1.86744e-05	-0.0871141	0.0200884	0.0390961	0.0416664	3
ENSG00000159214.12	6255	1.01567	820.111	331.473	6.05976e-46	1-43991543-G-A	184	239	320	0.361991	1	2.36997e-51	0.720202	0.0406572	9.999e-05	1.07331e-43	1
ENSG00000159214.12	6255	1.02028	847.761	332.261	7.51102e-05	1-44464754-T-G	473395	38	38	0.0429864	1	2.79052e-05	0.405044	0.0954673	0.0568943	0.0578178	2
ENSG00000230615.6	6238	1.03722	727.033	322.048	8.18097e-08	1-44040117-G-A	9674	213	250	0.282805	1	9.83757e-09	-0.188562	0.0321333	0.00019998	4.07437e-05	1
ENSG00000196517.11	6238	1.04059	746.087	322.261	2.49528e-05	1-44576858-C-T	545391	23	25	0.0282805	1	6.64133e-06	0.484262	0.105945	0.0130987	0.0154134	1
ENSG00000178028.13	5735	1.03214	700.17	324.129	2.92069e-06	1-44215811-C-G	2356	243	298	0.337104	1	6.25388e-07	-0.125965	0.0248352	0.00119988	0.00165108	1
ENSG00000187147.17	5704	1.05061	596.237	316.484	1.54463e-06	1-44632789-C-T	227595	217	253	0.286199	1	2.19159e-07	0.129503	0.0245178	0.00039996	0.000632082	1
ENSG00000126106.13	5726	1.06211	566.946	314.427	3.12403e-05	1-44673580-A-C	-975	297	383	0.433258	1	6.61974e-06	-0.21553	0.0471454	0.0108989	0.0132919	1
ENSG00000198520.10	5725	1.04587	604.874	318.492	9.34937e-05	1-44731098-A-G	56385	277	333	0.376697	1	2.66899e-05	-0.151475	0.0356094	0.0450955	0.0472115	1
ENSG00000142937.11	5746	1.05781	568.277	315.803	1.33543e-17	1-44743989-A-G	-31262	87	91	0.102941	1	2.95894e-20	-0.177701	0.0181572	9.999e-05	1.12932e-15	1
ENSG00000222009.8	5744	1.01516	665.322	327.647	9.39705e-05	1-44809938-TCTC-T	1456	173	201	0.227376	1	3.48017e-05	-0.234153	0.0558692	0.0550945	0.0577268	1
ENSG00000117425.13	5719	1.04591	598.372	319.713	6.67584e-08	1-44744089-TG-T	-98974	268	307	0.347674	1	6.88518e-09	-0.344431	0.0580579	9.999e-05	2.45927e-05	1
ENSG00000226499.1	5718	1.02954	619.857	322.973	0.000106228	1-43926521-A-AGAGGTTGCAGTGAGCC	-917561	49	50	0.0566893	1	3.5086e-05	0.50523	0.120604	0.0558944	0.0580343	1
ENSG00000070785.16	5728	1.03454	567.962	318.593	5.26664e-05	1-44001832-A-G	-984890	26	26	0.0294785	1	1.38545e-05	0.498413	0.113132	0.0244976	0.0257125	1
ENSG00000126107.14	5719	1.03613	543.328	320.598	0.000161401	1-45220468-G-A	209139	13	13	0.0147392	1	4.92798e-05	1.10653	0.269405	0.0748925	0.0756432	1
ENSG00000126107.14	5719	1.03665	544.656	320.651	3.18729e-05	1-45248081-C-T	236752	19	19	0.021542	1	7.64827e-06	-0.731254	0.161105	0.0120988	0.0145982	3
ENSG00000126088.13	5720	1.0552	552.829	317.247	3.95375e-17	1-45010991-G-A	-1156	195	226	0.255656	1	1.26527e-19	-0.231498	0.024113	9.999e-05	3.7587e-15	1
ENSG00000132781.17	5378	1.05128	457.783	312.675	3.94344e-11	1-45424483-T-C	85827	310	414	0.469248	1	6.1601e-13	0.217117	0.0291008	9.999e-05	7.07495e-09	1
ENSG00000132781.17	5378	1.04421	481.325	315.095	6.18432e-05	1-45339894-G-C	1238	9	10	0.0113122	1	1.37995e-05	-0.521828	0.118436	0.0232977	0.0246212	2
ENSG00000132781.17	5378	1.04295	470.568	314.729	9.67439e-05	1-45345193-G-A	6537	44	47	0.0531674	1	2.30263e-05	0.260883	0.0608414	0.0384962	0.0382356	3
ENSG00000070759.16	5517	1.05128	459.292	316.297	1.89463e-16	1-45545333-C-T	54167	322	439	0.497732	1	6.89161e-19	-0.305743	0.032593	9.999e-05	1.82011e-14	1
ENSG00000280670.2	5525	1.05525	474.034	320.54	9.16823e-05	1-45515408-A-G	15356	218	242	0.273864	1	2.50477e-05	1.04292	0.244353	0.0323968	0.0348883	1
ENSG00000280670.2	5525	1.05496	480.721	321.364	6.31894e-07	1-45498566-T-C	-1486	217	241	0.273243	1	8.32887e-08	1.18646	0.21695	0.00029997	0.000189967	2
ENSG00000132763.14	5525	1.0485	475.009	318.895	0.000164948	1-45547055-C-CTTTT	46975	311	399	0.451991	1	5.17638e-05	-0.184639	0.0450799	0.0637936	0.0651525	1
ENSG00000117450.13	5545	1.04642	441.725	314.625	7.1328e-06	1-45486899-C-T	-36148	252	293	0.331818	1	1.19681e-06	0.134492	0.0272336	0.0019998	0.00235931	1
ENSG00000117448.13	5541	1.05701	458.677	318.274	1.79766e-06	1-45547055-C-CTTTT	-3488	311	399	0.451991	1	2.82213e-07	-0.10069	0.019245	0.00029997	0.000536204	1
ENSG00000132780.16	5476	1.01838	431.357	321.205	2.98793e-10	1-45605749-A-G	21903	218	257	0.291383	1	1.20231e-11	-0.224593	0.0320855	9.999e-05	9.55355e-08	1
ENSG00000132780.16	5476	1.03215	430.523	317.746	0.000204572	1-45917348-C-T	333502	30	30	0.0339367	1	5.86225e-05	0.334987	0.0824062	0.0741926	0.0768505	2
ENSG00000159588.14	5427	1.03175	397.669	315.361	0.000186445	1-45849530-CT-C	225473	22	24	0.0275862	1	5.4141e-05	-0.366164	0.0896378	0.0645935	0.0648683	1
ENSG00000225447.1	5452	1.02008	407.934	318.563	9.6818e-05	1-44711399-G-A	-934798	19	19	0.0214932	1	2.78391e-05	0.775364	0.182701	0.0352965	0.0359772	1
ENSG00000234329.1	5461	1.05279	392.241	316.52	4.46805e-11	1-45652720-AT-A	894	224	257	0.291475	1	8.54269e-13	0.438136	0.0591295	9.999e-05	6.67078e-09	1
ENSG00000159592.10	5439	1.01781	395.68	317.18	1.90169e-12	1-45628355-A-G	-58791	216	253	0.286199	1	3.3123e-14	-0.174533	0.0220994	9.999e-05	5.13713e-10	1
ENSG00000159596.6	5439	1.03148	396.043	315.179	0.000152225	1-45480133-T-C	-207081	15	15	0.0171233	1	4.25913e-05	0.802188	0.193632	0.0505949	0.0528115	1
ENSG00000236111.5	5426	1.05377	383.267	312.639	9.37837e-05	1-45296561-A-C	-484716	265	336	0.38009	1	2.25118e-05	0.16999	0.0395912	0.0239976	0.0288247	1
ENSG00000086015.20	5423	1.06945	354.719	306.243	7.62646e-05	1-45771128-C-T	-15859	235	286	0.323529	1	1.4444e-05	-0.133104	0.030278	0.0167983	0.0201333	1
ENSG00000117461.14	5680	1.04659	411.154	311.953	4.20086e-16	1-46088846-G-A	-44190	307	404	0.457859	1	1.00905e-18	0.359365	0.0385141	9.999e-05	4.30387e-14	1
ENSG00000085998.13	5767	1.04421	466.016	320.933	2.38672e-08	1-46176069-A-G	-22374	299	395	0.446833	1	1.85926e-09	-0.148884	0.0241584	9.999e-05	6.58931e-06	1
ENSG00000085998.13	5767	1.05914	456.664	318.564	3.02499e-06	1-45593462-G-A	-604981	112	125	0.141723	1	4.50908e-07	0.173966	0.0338637	0.00049995	0.000911132	2
ENSG00000117481.10	6003	1.06164	486.369	316.365	1.22755e-49	1-46346320-C-T	6143	156	171	0.194761	1	1.85942e-57	1.00406	0.0522689	9.999e-05	8.22578e-50	1
ENSG00000117480.15	6114	1.04197	469.255	317.451	1.05521e-10	1-46204534-TC-T	-189731	163	180	0.204545	1	2.88654e-12	0.332345	0.0460047	9.999e-05	2.39994e-08	1
ENSG00000117480.15	6114	1.0331	486.889	320.266	2.65009e-05	1-46417631-A-G	23366	212	248	0.280543	1	6.10643e-06	-0.181688	0.039593	0.0106989	0.0109418	2
ENSG00000117480.15	6114	1.04404	477.374	317.538	0.000245472	1-46747957-T-C	353692	92	98	0.11086	1	7.36818e-05	-0.221285	0.0551947	0.0984902	0.0985884	3
ENSG00000224863.2	6123	1.0235	509.87	321.867	4.18014e-05	1-46438243-T-G	-13038	313	422	0.478409	1	1.17854e-05	-0.268048	0.060339	0.0162984	0.0190692	1
ENSG00000269956.1	6177	1.04143	514.724	315.937	6.00485e-16	1-46590555-T-C	51859	232	288	0.325792	1	2.51793e-18	0.364828	0.0396103	9.999e-05	9.2039e-14	1
ENSG00000079277.19	6315	1.03745	630.11	326.882	4.57511e-23	1-46584983-G-A	-19311	212	254	0.2875	1	4.97184e-26	0.327715	0.0287425	9.999e-05	5.2591e-21	1
ENSG00000079277.19	6315	1.03709	618.133	325.939	3.51559e-06	1-46612637-C-G	8343	291	393	0.445578	1	7.21427e-07	-0.131497	0.0260808	0.00149985	0.00170157	2
ENSG00000142961.14	6340	1.06912	549.196	314.905	6.36043e-15	1-46581769-A-G	-35122	234	288	0.326531	1	2.59353e-17	0.28989	0.0325884	9.999e-05	5.46974e-13	1
ENSG00000142961.14	6340	1.07733	550.162	313.377	6.77587e-05	1-46289433-CAA-C	-327458	13	13	0.0147059	1	1.455e-05	-0.565217	0.128636	0.0240976	0.0273929	2
ENSG00000142961.14	6340	1.07027	557.257	314.76	0.000166135	1-47549586-T-C	932695	233	269	0.304299	1	4.33782e-05	-0.147388	0.0356178	0.0714929	0.0724008	3
ENSG00000159658.10	6350	1.05548	658.862	325.174	2.79604e-11	1-46674739-A-AT	-44325	158	175	0.198413	1	1.07298e-12	-0.170219	0.0230783	9.999e-05	6.69247e-09	1
ENSG00000159658.10	6350	1.05116	686.486	327.945	5.76213e-06	1-46742409-A-G	23345	217	256	0.289593	1	1.36273e-06	0.0981471	0.0199872	0.00269973	0.00290845	2
ENSG00000224805.2	6853	1.03619	779.979	323.254	8.57478e-17	1-47180323-T-C	1051	297	387	0.438775	1	4.77356e-19	-0.32615	0.0346077	9.999e-05	2.19612e-14	1
ENSG00000224805.2	6853	1.04601	738.763	319.554	2.18755e-11	1-47180174-G-T	902	284	353	0.400227	1	5.49926e-13	0.269675	0.0360622	9.999e-05	6.93831e-09	2
ENSG00000224805.2	6853	1.03855	772.879	322.51	0.0001514	1-47475499-G-C	296227	15	15	0.0169683	1	4.8233e-05	-0.544044	0.13229	0.10229	0.0998692	3
ENSG00000162366.7	6871	1.04925	779.252	320.609	3.57918e-31	1-47190144-A-G	-900	124	136	0.153846	1	1.54752e-35	-0.468998	0.0337804	9.999e-05	1.19959e-29	1
ENSG00000226252.1	6999	1.04509	885.417	328.415	9.18942e-05	1-47397014-T-A	171124	18	19	0.0214932	1	3.46714e-05	-0.937686	0.223686	0.0663934	0.0683661	1
ENSG00000162367.11	7011	1.06547	855.395	324.875	4.3305e-05	1-47217935-G-C	-14285	214	246	0.278281	1	1.34631e-05	-0.091538	0.020747	0.0260974	0.0284535	1
ENSG00000162368.13	7209	1.06046	740.344	319.825	9.15367e-06	1-47364308-T-G	30511	214	243	0.27551	1	1.71009e-06	-0.0585988	0.0120502	0.00439956	0.0048617	1
ENSG00000162368.13	7209	1.07078	712.673	316.582	0.000135829	1-47128539-A-G	-205258	14	14	0.0158371	1	3.52441e-05	0.18193	0.0434457	0.0727927	0.0756656	2
ENSG00000237424.1	7047	1.04196	803.202	323.915	0.000125862	1-47365271-C-CT	-69370	314	408	0.461982	1	4.36228e-05	0.187641	0.0453557	0.0847915	0.0856687	1
ENSG00000117834.12	6510	1.03622	805.839	330.504	1.10401e-05	1-48469472-TTATATATA-T	246787	10	11	0.0125571	1	3.10255e-06	-0.715643	0.151101	0.0069993	0.0073479	1
ENSG00000117834.12	6510	1.03341	797.04	330.291	4.23883e-05	1-48439011-A-G	216326	115	128	0.145125	1	1.39122e-05	-0.230615	0.052365	0.0272973	0.0292323	2
ENSG00000272491.1	6495	1.02506	826.429	329.728	4.26947e-05	1-48273396-G-T	43835	86	92	0.104308	1	1.53422e-05	-0.416039	0.0949373	0.0311969	0.0315337	1
ENSG00000224986.2	6262	1.01267	624.317	314.506	0.000170872	1-48367329-G-A	41206	19	19	0.0214932	1	4.77936e-05	-0.780988	0.189785	0.0977902	0.0978017	1
ENSG00000132122.11	5974	1.03511	673.897	324.776	1.22346e-06	1-48132651-A-C	-339557	333	432	0.489655	1	2.06844e-07	0.206195	0.0389614	0.00079992	0.000632569	1
ENSG00000132122.11	5974	1.04526	676.877	324.115	5.80262e-07	1-48299781-G-T	-172427	30	31	0.0351474	1	8.57138e-08	-0.561685	0.10281	0.00029997	0.000269964	2
ENSG00000085832.16	4706	1.05499	291.514	309.556	1.74824e-06	1-51378112-G-T	-141216	62	64	0.0728929	1	1.85826e-07	-0.175416	0.0330075	0.00019998	0.000327808	1
ENSG00000117859.18	4791	1.04166	322.193	317.21	7.78967e-08	1-51580288-T-C	3109	105	115	0.130385	1	6.23878e-09	0.235105	0.0395194	9.999e-05	1.58534e-05	1
ENSG00000117859.18	4791	1.04216	321.247	316.838	0.000142801	1-51332051-A-G	-245128	28	28	0.0316742	1	3.85514e-05	-0.287345	0.0689691	0.0349965	0.0386443	2
ENSG00000117859.18	4791	1.05463	316.916	315.42	0.000221811	1-51785134-G-C	207955	105	109	0.123303	1	6.19082e-05	-0.152355	0.0376009	0.0550945	0.0572782	3
ENSG00000078618.21	5411	1.03184	374.839	314.832	7.35514e-19	1-51825312-T-G	-53625	309	423	0.478507	1	6.01683e-22	0.141197	0.013747	9.999e-05	8.6896e-17	1
ENSG00000078618.21	5411	1.03085	379.017	315.318	2.90547e-12	1-51879817-CT-C	880	73	81	0.091629	1	3.60347e-14	0.173617	0.022025	9.999e-05	5.75092e-10	2
ENSG00000078618.21	5411	1.0238	383.318	316.53	1.30444e-09	1-51815192-T-C	-63745	20	20	0.0226244	1	5.06902e-11	0.310627	0.045887	9.999e-05	3.50438e-07	3
ENSG00000117862.11	5837	1.07084	384.314	310.505	5.65061e-44	1-52055186-CACA-C	-938	41	42	0.0475113	1	3.29388e-52	-0.851354	0.0474901	9.999e-05	2.76931e-44	1
ENSG00000117862.11	5837	1.05398	395.61	313.089	5.90429e-05	1-52107896-GT-G	51772	11	12	0.0141844	1	1.22626e-05	-0.373839	0.0843334	0.0155984	0.0184035	2
ENSG00000134717.17	5836	1.06203	388.3	310.163	0.000241151	1-52226282-C-T	170110	44	47	0.0531674	1	6.34288e-05	-0.14653	0.036213	0.0720928	0.074995	1
ENSG00000272100.1	6441	1.0328	526.434	317.112	0.000159904	1-51966140-T-G	-387508	224	263	0.298186	1	4.75728e-05	-0.307526	0.0747105	0.0735926	0.0733461	1
ENSG00000154222.14	6440	1.05988	562.479	319.63	4.13582e-25	1-52348498-G-A	-17695	54	57	0.0647727	1	8.18808e-29	0.733054	0.0603352	9.999e-05	1.14751e-23	1
ENSG00000154222.14	6440	1.05708	599.48	323.01	2.30807e-08	1-52352516-G-A	-13677	292	417	0.471719	1	2.22656e-09	-0.181505	0.029599	9.999e-05	7.12485e-06	2
ENSG00000154222.14	6440	1.0585	575.986	320.057	5.59874e-10	1-52315465-C-T	-50728	14	14	0.0158371	1	2.58721e-11	-1.40231	0.203864	9.999e-05	1.31077e-07	3
ENSG00000154222.14	6440	1.06046	578.584	319.958	2.23676e-06	1-52368181-G-A	1988	13	13	0.0147727	1	3.62208e-07	2.30049	0.443962	0.00069993	0.000842389	4
ENSG00000134748.12	6402	1.04129	577.36	319.885	6.04384e-20	1-52418018-T-TC	13454	91	111	0.125566	1	1.03913e-22	0.39625	0.0377621	9.999e-05	7.16845e-18	1
ENSG00000134744.13	6354	1.04634	609.529	318.002	2.81551e-23	1-52418018-T-TC	-135469	91	111	0.125566	1	1.09799e-26	0.331333	0.0285907	9.999e-05	2.04068e-21	1
ENSG00000116157.5	6370	1.05052	605.518	317.818	7.41195e-32	1-52602758-G-A	386	312	397	0.449095	1	1.26147e-36	0.477592	0.0337361	9.999e-05	1.62278e-30	1
ENSG00000182183.14	6420	1.04861	628.534	322.41	5.10802e-07	1-52648738-C-T	15394	105	126	0.142857	1	6.84501e-08	-0.21995	0.0399453	0.00049995	0.000212551	1
ENSG00000182183.14	6420	1.04145	652.796	325.388	4.38512e-06	1-52619875-AT-A	-13469	128	137	0.159674	1	9.07842e-07	0.185679	0.0371749	0.00219978	0.00220229	2
ENSG00000162378.12	6609	1.05316	666.511	320.588	4.80775e-14	1-52707380-C-T	-19087	277	368	0.417045	1	6.69479e-16	-0.170671	0.0201893	9.999e-05	8.66544e-12	1
ENSG00000121310.16	6657	1.03811	694.853	323.902	4.12975e-30	1-52967114-T-C	39902	203	244	0.276136	1	2.44672e-34	-0.333086	0.0245542	9.999e-05	2.74893e-28	1
ENSG00000121310.16	6657	1.04041	701.132	323.307	4.44082e-12	1-52865238-G-GC	-61974	42	44	0.0497738	1	1.11803e-13	0.389735	0.0505128	9.999e-05	1.38642e-09	2
ENSG00000116171.17	6657	1.03628	779.945	330.24	6.82564e-23	1-52967114-T-C	39885	203	244	0.276136	1	1.3818e-25	-0.257493	0.0228246	9.999e-05	1.04763e-20	1
ENSG00000116171.17	6657	1.03544	752.166	328.946	5.29936e-08	1-53020941-G-A	93712	101	112	0.126697	1	7.18282e-09	0.189274	0.0319535	9.999e-05	2.74111e-05	2
ENSG00000174348.13	6654	1.0477	731.931	326.608	4.45387e-08	1-53143824-C-T	81772	294	359	0.406393	1	5.2122e-09	-0.245343	0.0410211	9.999e-05	1.9504e-05	1
ENSG00000174348.13	6654	1.04121	772.074	329.955	7.31785e-05	1-53756994-T-C	694942	10	10	0.0113122	1	2.54061e-05	0.760076	0.178222	0.0460954	0.0479055	2
ENSG00000162383.11	6642	1.05073	776.115	327.644	2.85015e-13	1-53092304-C-T	-50328	40	40	0.0452489	1	7.22245e-15	-0.709918	0.0874942	9.999e-05	7.00304e-11	1
ENSG00000162383.11	6642	1.04286	787.628	328.929	7.1308e-05	1-53143824-C-T	1192	294	359	0.406393	1	2.3969e-05	-0.157862	0.0368975	0.0469953	0.047356	2
ENSG00000157184.6	6698	1.02947	767.936	325.551	4.33972e-08	1-53208870-G-A	12441	139	162	0.183258	1	4.77988e-09	-0.285654	0.0476381	9.999e-05	2.42832e-05	1
ENSG00000157184.6	6698	1.03888	764.342	324.529	0.000149599	1-53404222-T-C	207793	16	16	0.0180995	1	4.9075e-05	0.602408	0.146636	0.0986901	0.0975488	2
ENSG00000162384.13	6734	1.02722	751.583	325.313	1.87128e-16	1-53219252-A-G	-1365	210	248	0.280543	1	1.34809e-18	-0.304697	0.0328082	9.999e-05	6.21167e-14	1
ENSG00000162384.13	6734	1.03354	743.828	323.665	7.08495e-06	1-53218853-C-G	-1764	166	197	0.223356	1	1.46992e-06	0.166737	0.0340649	0.00459954	0.00434444	2
ENSG00000157193.15	6916	1.04391	860.51	323.912	2.62198e-06	1-53326326-C-G	-1744	147	173	0.196145	1	5.48775e-07	0.243653	0.0477885	0.00119988	0.00169182	1
ENSG00000225675.2	6916	1.05839	828.563	322.61	0.000148994	1-53493762-G-A	165529	134	148	0.168182	1	5.09646e-05	0.344688	0.0840787	0.0970903	0.100001	1
ENSG00000230138.1	6975	1.03849	883.087	324.205	6.45793e-12	1-53349748-G-A	-18497	233	279	0.316327	1	2.49645e-13	-0.41025	0.053986	9.999e-05	2.70074e-09	1
ENSG00000116212.14	8016	1.03591	1180.3	328.495	6.50737e-05	1-53951713-A-C	5636	161	188	0.21267	1	2.3653e-05	0.301525	0.0704154	0.0648935	0.0663374	1
ENSG00000219102.3	8115	1.04297	1110.16	325.756	2.18847e-05	1-54393091-A-G	417060	291	386	0.436652	1	6.42264e-06	0.300687	0.0656768	0.0194981	0.0200741	1
ENSG00000280378.1	8105	1.04616	1210.27	326.574	2.29222e-09	1-54056312-C-CTT	21432	47	53	0.0602273	1	2.2409e-10	-0.752354	0.115287	9.999e-05	1.50609e-06	1
ENSG00000116205.12	8052	1.02951	1299.28	331.994	2.68921e-23	1-54096771-A-G	43184	79	91	0.102941	1	1.19043e-25	0.610644	0.0539982	9.999e-05	9.19854e-21	1
ENSG00000215883.10	7674	1.02766	1317.52	338.332	5.07778e-12	1-54154524-G-A	-45512	19	19	0.0215909	1	4.84958e-13	-0.881521	0.117583	9.999e-05	3.92753e-09	1
ENSG00000215883.10	7674	1.03089	1301.4	337.139	2.16514e-08	1-54199451-T-C	-585	119	131	0.14819	1	4.27825e-09	-0.298079	0.0495439	9.999e-05	2.0115e-05	2
ENSG00000215883.10	7674	1.0331	1282.38	336.439	5.17522e-05	1-54183916-G-A	-16120	138	156	0.176871	1	2.13125e-05	-0.195187	0.04533	0.0585941	0.057832	3
ENSG00000198711.5	7723	1.01746	1168.85	329.842	1.7771e-11	1-54236119-AT-A	-321	202	243	0.27551	1	1.2291e-12	-0.358269	0.0486924	9.999e-05	1.5139e-08	1
ENSG00000225632.1	7942	1.04036	1182.71	331.218	6.91007e-06	1-54285499-A-T	94	118	129	0.147597	1	1.88275e-06	0.273335	0.0564436	0.00529947	0.00658684	1
ENSG00000225632.1	7942	1.03883	1191.36	331.706	5.29427e-05	1-54839850-G-A	554445	294	376	0.426136	1	1.85998e-05	0.178871	0.0412401	0.0521948	0.0539568	2
ENSG00000184313.19	8153	1.04229	1109.68	323.077	5.78326e-10	1-54614939-G-GGTGTGT	-26815	313	418	0.472851	1	3.75039e-11	-0.344143	0.0504612	9.999e-05	3.44733e-07	1
ENSG00000243725.6	8180	1.04022	1081.99	326.947	5.32171e-15	1-54723205-T-C	7383	68	73	0.0825792	1	7.3557e-17	0.50546	0.057746	9.999e-05	1.99823e-12	1
ENSG00000243725.6	8180	1.0331	1121.45	329.357	4.76832e-05	1-54745724-A-G	29902	323	431	0.488662	1	1.54389e-05	0.137004	0.0312781	0.0432957	0.0465672	2
ENSG00000162396.5	8176	1.03804	1168.57	327.751	8.88241e-23	1-54764790-C-G	276	277	356	0.403189	1	2.22024e-25	0.543783	0.0484017	9.999e-05	1.93543e-20	1
ENSG00000006555.10	8211	1.04707	1137.22	325.923	3.97629e-05	1-54798204-C-A	-3063	217	262	0.29638	1	1.26302e-05	0.13848	0.0312832	0.0344966	0.0374186	1
ENSG00000162398.11	8219	1.0408	1176.21	327.104	5.05464e-12	1-54801907-C-T	-4156	172	194	0.219457	1	2.41536e-13	0.401123	0.0527507	9.999e-05	2.69685e-09	1
ENSG00000116133.11	8291	1.01916	1098.29	325.833	1.76742e-06	1-54900457-T-C	13239	330	442	0.5	1	3.80278e-07	0.261272	0.0505119	0.00179982	0.00170646	1
ENSG00000162600.11	7633	1.07051	925.967	324.126	6.38682e-23	1-58559074-GA-G	12272	139	151	0.175581	1	5.25584e-26	0.378297	0.0331907	9.999e-05	2.52608e-21	1
ENSG00000162600.11	7633	1.06753	934.604	324.775	3.26722e-05	1-58755955-G-C	209153	140	154	0.175	1	8.98726e-06	0.151038	0.0335419	0.0217978	0.0230485	2
ENSG00000162600.11	7633	1.07031	927.825	323.907	3.77943e-05	1-58521308-G-A	-25494	19	20	0.0230415	1	1.03188e-05	-0.373968	0.0836261	0.0243976	0.0263731	3
ENSG00000184292.6	7570	1.02328	1026.69	333.47	4.58258e-05	1-59546519-TGATGATGATG-T	968746	20	20	0.0231481	1	1.71163e-05	-0.487445	0.111886	0.0417958	0.0423663	6
ENSG00000184292.6	7570	1.02447	1020.87	333.292	2.56291e-05	1-58580358-A-G	2585	131	141	0.159864	1	8.94368e-06	1.60743	0.356887	0.0219978	0.0233715	7
ENSG00000162601.9	7576	1.04597	953.63	326.33	1.19601e-09	1-58647361-G-A	-52731	160	181	0.20615	1	1.06157e-10	-0.0970772	0.0145981	9.999e-05	5.9593e-07	1
ENSG00000272226.1	7456	1.03413	1125.5	336.263	4.3431e-05	1-59756898-A-ATTT	943556	55	56	0.0636364	1	1.89184e-05	0.548385	0.126531	0.0374963	0.0423885	1
ENSG00000134709.10	6486	1.01572	1006.17	337.741	7.7883e-05	1-58880550-G-C	-934236	19	19	0.0214932	1	3.71934e-05	0.301301	0.0721634	0.0727927	0.0719107	1
ENSG00000162604.12	7684	0.999569	1311.86	336.45	9.43577e-12	1-61723869-T-C	-1554	151	165	0.186652	1	1.02079e-12	0.309993	0.0419691	9.999e-05	1.24783e-08	1
ENSG00000132849.19	7682	1.0292	1247.43	332.007	3.52965e-08	1-62164690-A-C	422213	125	146	0.165158	1	6.45716e-09	0.183532	0.0308765	0.00019998	3.24381e-05	1
ENSG00000240563.1	8055	1.03931	1222.15	331.735	2.201e-11	1-62197885-GAAAAC-G	3054	73	77	0.0871041	1	1.5719e-12	0.612791	0.0837302	9.999e-05	1.33281e-08	1
ENSG00000240563.1	8055	1.04129	1191.71	330.138	2.3667e-13	1-62210419-C-A	15588	114	127	0.143665	1	8.7251e-15	-0.48515	0.0599788	9.999e-05	1.11734e-10	2
ENSG00000240563.1	8055	1.04428	1202.59	330.33	2.34729e-10	1-62187669-G-C	-7162	52	53	0.0600907	1	1.98724e-11	0.705869	0.10199	9.999e-05	1.42008e-07	3
ENSG00000240563.1	8055	1.03788	1210.05	331.056	1.78352e-05	1-62272094-G-A	77263	68	74	0.0837104	1	5.73054e-06	0.362673	0.0787892	0.0175982	0.0181582	4
ENSG00000162607.12	8001	1.03448	1061.1	322.762	5.67137e-05	1-62684169-C-T	247872	282	345	0.391156	1	1.71271e-05	0.0586163	0.0134535	0.0487951	0.0521978	1
ENSG00000116641.17	7919	1.0307	1025.75	325.583	8.91134e-15	1-62687528-TCAGAA-T	-840	230	275	0.311086	1	1.66205e-16	-0.425182	0.049175	9.999e-05	4.1331e-12	1
ENSG00000125703.14	8053	1.04746	1017.86	322.961	5.13771e-06	1-62831628-C-CT	47493	211	241	0.272727	1	1.13264e-06	-0.15382	0.0310753	0.00339966	0.003981	1
ENSG00000088035.15	7398	1.04695	898.417	330.229	0.000139408	1-63067200-G-C	-300390	94	96	0.108597	1	5.27035e-05	0.162142	0.0396345	0.10299	0.104467	2
ENSG00000142856.16	7436	1.05598	827.628	323.454	3.16536e-24	1-63443064-C-T	-86122	209	243	0.274887	1	1.27327e-27	0.394309	0.0333351	9.999e-05	1.80078e-22	1
ENSG00000142856.16	7436	1.05307	844.757	324.871	6.82568e-05	1-63594280-CT-C	65094	148	166	0.187783	1	2.02815e-05	-0.154905	0.0358802	0.0442956	0.0470144	2
ENSG00000079739.15	7533	1.041	1016.27	330.167	3.79483e-13	1-63594591-C-A	1315	27	32	0.0362812	1	1.60933e-14	-0.454725	0.0568301	9.999e-05	1.55766e-10	1
ENSG00000079739.15	7533	1.0423	1002.17	329.489	7.73465e-05	1-63436853-C-G	-156423	16	17	0.0192308	1	2.87573e-05	-0.287807	0.0679415	0.0651935	0.0656662	2
ENSG00000079739.15	7533	1.03939	989.179	329.034	5.09164e-06	1-63354716-T-TATAG	-238560	90	95	0.107466	1	1.36238e-06	-0.160705	0.0327219	0.00259974	0.00400934	3
ENSG00000079739.15	7533	1.03358	1023.59	331.45	4.89754e-05	1-63608141-TCAA-T	14865	253	316	0.358277	1	1.83049e-05	-0.0906842	0.0208879	0.0424958	0.0435639	4
ENSG00000079739.15	7533	1.04392	969.185	327.818	0.000108088	1-63704314-A-G	111038	224	280	0.316742	1	3.99053e-05	-0.0952807	0.0229133	0.0851915	0.0882688	5
ENSG00000162437.14	7182	1.0119	915.029	330.408	2.76323e-08	1-64728989-A-G	-16106	91	107	0.121315	1	4.52388e-09	-0.46275	0.077026	9.999e-05	2.21779e-05	1
ENSG00000226891.7	7147	1.06996	766.511	318.836	3.51648e-07	1-64979859-G-A	-22630	252	337	0.381222	1	4.43415e-08	-0.305918	0.0547279	9.999e-05	0.000147014	1
ENSG00000231485.1	7168	1.02517	837.877	328.692	6.25264e-06	1-64982114-GCACACACACGCA-G	-85623	111	120	0.138249	1	1.74812e-06	-0.452652	0.0931549	0.00509949	0.0045289	1
ENSG00000213625.8	6792	1.04258	848.91	326.189	6.69527e-13	1-65421923-G-A	1336	96	106	0.120181	1	2.29676e-14	-2.24011	0.281744	9.999e-05	2.25377e-10	1
ENSG00000213625.8	6792	1.04266	859.439	327.472	1.26942e-12	1-65432298-G-A	11711	218	268	0.303167	1	5.28748e-14	0.20401	0.0260575	9.999e-05	4.44055e-10	3
ENSG00000213625.8	6792	1.03731	865.396	327.781	3.53078e-09	1-65421825-C-G	1238	112	125	0.141403	1	3.9221e-10	0.658174	0.102331	9.999e-05	1.87193e-06	4
ENSG00000213625.8	6792	1.03486	894.627	330.118	1.48574e-07	1-65429130-G-A	8543	67	72	0.081448	1	2.889e-08	-0.229285	0.0404377	0.00039996	9.59084e-05	5
ENSG00000184588.17	7387	1.05023	704.777	320.289	8.67162e-06	1-66328062-A-C	535548	52	54	0.061086	1	1.85911e-06	0.213474	0.0440503	0.00409959	0.00461352	1
ENSG00000198160.14	7346	1.04191	785.016	321.172	5.41297e-08	1-66897050-GA-G	-27845	233	273	0.308824	1	5.86194e-09	0.07689	0.0128979	9.999e-05	2.73619e-05	1
ENSG00000116704.7	7384	1.05817	843.875	325.947	1.0048e-11	1-67063560-A-G	9461	308	412	0.46712	1	3.55746e-13	0.184554	0.024467	9.999e-05	2.80334e-09	1
ENSG00000116704.7	7384	1.06123	856.682	326.592	5.36354e-05	1-66785295-C-A	-268804	24	25	0.0283447	1	1.62333e-05	0.299825	0.0686308	0.0337966	0.0361739	2
ENSG00000081985.10	7548	1.04916	940.857	324.725	2.09062e-17	1-67324915-T-C	17551	140	149	0.168552	1	1.60453e-19	0.638571	0.0667269	9.999e-05	4.07945e-15	1
ENSG00000234383.1	7124	1.03233	922.098	330.103	6.23278e-07	1-68271700-C-A	108610	186	213	0.241497	1	1.21553e-07	0.393671	0.0729559	0.00069993	0.000445143	1
ENSG00000234383.1	7124	1.03628	914.158	329.633	1.95089e-05	1-67316421-A-AGTGT	-846669	60	67	0.076484	1	5.70677e-06	0.465294	0.101071	0.0146985	0.0150329	2
ENSG00000116729.13	7037	1.04975	845.775	321.636	1.05114e-35	1-68271700-C-A	38580	186	213	0.241497	1	8.02182e-41	0.671965	0.0442516	9.999e-05	2.21293e-34	1
ENSG00000116729.13	7037	1.04508	863.577	322.886	5.39818e-14	1-68255458-C-T	22338	31	32	0.0361991	1	8.09268e-16	-0.772995	0.0917504	9.999e-05	1.56398e-11	2
ENSG00000116729.13	7037	1.03599	885.922	324.925	4.08312e-05	1-67322292-G-A	-910828	38	41	0.0463801	1	1.19514e-05	-0.335267	0.0755299	0.029997	0.0310291	3
ENSG00000116729.13	7037	1.03255	879.403	324.841	4.48552e-05	1-68192940-C-CAA	-40180	275	334	0.377854	1	1.32596e-05	-0.164617	0.0372836	0.0330967	0.0343179	4
ENSG00000118454.12	6416	1.01426	629.588	323.067	2.85483e-09	1-70298485-ATATG-A	-56249	75	81	0.0918367	1	2.29856e-10	-0.171986	0.0263713	9.999e-05	1.47939e-06	1
ENSG00000197568.13	6416	1.02703	587.57	321.067	9.63576e-24	1-70408429-A-C	53624	15	15	0.0170068	1	3.46779e-27	1.91062	0.163088	9.999e-05	1.58717e-21	1
ENSG00000197568.13	6416	1.02556	594.894	321.936	1.02292e-07	1-70358133-C-G	3328	190	209	0.236425	1	1.10089e-08	-0.291541	0.0498653	9.999e-05	4.69596e-05	2
ENSG00000197568.13	6416	1.03804	572.331	319.133	3.923e-05	1-70342723-AACACACACACACAATAACAC-A	-12082	146	161	0.188967	1	9.24886e-06	-0.244387	0.0543502	0.0176982	0.0188982	3
ENSG00000116761.11	6289	1.0618	597.12	316.097	1.40083e-14	1-70391911-G-GT	-19307	307	381	0.431973	1	9.9776e-17	-0.485155	0.0556612	9.999e-05	1.68256e-12	1
ENSG00000254685.6	6155	1.07022	518.644	321.533	1.03844e-20	1-74213535-TA-T	15323	299	393	0.4447	1	8.97759e-24	-0.205875	0.0190958	9.999e-05	3.19972e-19	1
ENSG00000272864.1	6244	1.00437	591.341	324.825	1.35557e-11	1-74716197-C-T	16864	283	361	0.408371	1	6.08188e-13	0.365129	0.048912	9.999e-05	7.37462e-09	1
ENSG00000116791.13	6331	1.02806	625.368	327.691	1.42428e-43	1-74733615-C-G	464	256	310	0.350679	1	4.17116e-49	0.740746	0.0431059	9.999e-05	6.62012e-42	1
ENSG00000116791.13	6331	1.02956	612.021	326.527	1.40093e-15	1-74704979-T-C	-28172	29	29	0.0328054	1	1.70078e-17	-0.546995	0.0611015	9.999e-05	3.72379e-13	2
ENSG00000116791.13	6331	1.02958	607.554	326.304	0.000106029	1-74722637-G-A	-10514	213	248	0.281179	1	3.56955e-05	-0.18906	0.0451796	0.0549945	0.0567739	3
ENSG00000162623.15	6331	1.02157	623.814	329.991	2.65498e-07	1-74786918-A-G	53509	254	315	0.356818	1	4.63805e-08	-0.121674	0.0218051	0.00029997	0.000135993	1
ENSG00000162623.15	6331	1.04001	590.5	324.919	5.53439e-06	1-74790451-T-C	57042	63	69	0.0782313	1	1.16234e-06	-0.172985	0.0349914	0.00219978	0.00255007	2
ENSG00000117054.13	7723	1.05893	589.663	313.234	1.53448e-22	1-75783905-G-A	59558	201	224	0.253394	1	2.10089e-26	0.253418	0.0220263	9.999e-05	6.65355e-21	1
ENSG00000117054.13	7723	1.06688	593.604	312.334	5.16378e-08	1-75752101-G-A	27754	33	33	0.037415	1	2.92497e-09	-0.301162	0.0495026	9.999e-05	1.48504e-05	2
ENSG00000117054.13	7723	1.07205	595.253	311.579	5.87771e-07	1-75724352-C-G	5	44	45	0.050905	1	4.9966e-08	-0.233072	0.0418718	0.00019998	0.000190935	3
ENSG00000137955.15	7682	1.05302	628.048	313.858	2.71622e-05	1-75799815-G-A	13116	222	260	0.294118	1	5.51721e-06	-0.104141	0.0225815	0.0109989	0.0133141	1
ENSG00000142892.14	6929	1.04046	766.97	323.577	2.20127e-05	1-77187104-A-G	-32326	250	318	0.359729	1	6.01749e-06	0.0888225	0.01934	0.0108989	0.0139432	1
ENSG00000154027.18	6952	1.02486	784.604	330.037	6.19783e-40	1-77432003-T-C	149952	114	129	0.145928	1	8.50578e-45	0.560354	0.0347176	9.999e-05	6.02066e-38	1
ENSG00000154027.18	6952	1.01668	831.39	334.201	7.46084e-05	1-77524818-TC-T	242767	265	347	0.393424	1	2.92264e-05	-0.11197	0.0264588	0.0555944	0.0569979	2
ENSG00000235613.2	6635	1.04001	552.664	314.463	0.000214616	1-78780857-A-G	933747	9	9	0.010181	1	6.21997e-05	1.23752	0.305475	0.10189	0.100823	1
ENSG00000162614.18	6783	1.02397	548.345	315.613	6.1354e-06	1-78229021-C-T	312966	303	399	0.451357	1	1.04441e-06	-0.213686	0.0430235	0.00249975	0.00289998	1
ENSG00000162616.8	6947	1.049	575.148	320.838	2.52052e-17	1-78038580-A-G	59405	164	181	0.205682	1	7.65563e-20	0.326354	0.0337874	9.999e-05	2.97737e-15	1
ENSG00000162616.8	6947	1.07055	541.625	315.127	0.000145343	1-78891225-TA-T	912050	84	98	0.111111	1	3.6595e-05	-0.161333	0.0386095	0.0558944	0.0612437	2
ENSG00000137965.10	7351	1.06518	542.231	314.756	5.24338e-06	1-78674637-A-G	24841	102	110	0.124717	1	8.41143e-07	-0.193422	0.0385965	0.00189981	0.00188228	1
ENSG00000117133.10	7507	1.06734	789.282	317.037	3.06916e-07	1-84507855-G-GAA	28596	43	47	0.053288	1	3.47065e-08	-0.269463	0.0478126	9.999e-05	0.000134199	1
ENSG00000174021.10	7556	1.06281	776.173	315.218	3.05546e-09	1-84475073-C-T	-31492	124	138	0.156463	1	1.48931e-10	0.123693	0.0187584	9.999e-05	1.02252e-06	1
ENSG00000122432.17	7557	1.02381	912.685	327.955	4.08107e-06	1-84509277-T-C	2621	194	216	0.244344	1	1.05657e-06	-0.308639	0.0621714	0.00249975	0.00322115	1
ENSG00000117151.12	7551	1.04715	954.023	328.436	8.39903e-19	1-84598589-T-C	24109	85	90	0.102273	1	7.01606e-21	-0.266516	0.0267336	9.999e-05	1.52405e-16	1
ENSG00000117151.12	7551	1.03737	950.873	328.54	2.08269e-08	1-84096658-T-C	-477822	16	16	0.0180995	1	2.9831e-09	-0.430881	0.0708507	9.999e-05	1.30004e-05	2
ENSG00000117151.12	7551	1.04157	922.188	327.185	3.6724e-11	1-84618437-G-A	43957	51	54	0.0612245	1	2.25235e-12	0.25749	0.0354445	9.999e-05	1.62699e-08	3
ENSG00000117151.12	7551	1.03883	959.806	329.147	1.15981e-05	1-84570156-T-A	-4324	17	19	0.021542	1	3.53551e-06	0.267733	0.0568578	0.00859914	0.00913952	4
ENSG00000117151.12	7551	1.03307	961.018	329.459	2.29231e-05	1-84630001-G-A	55521	14	15	0.0169683	1	7.62299e-06	0.317515	0.0699332	0.0170983	0.0189298	5
ENSG00000117151.12	7551	1.03851	968.282	329.619	0.000103498	1-84296848-C-T	-277632	9	9	0.010181	1	4.0894e-05	-0.384851	0.0926771	0.0848915	0.0857466	6
ENSG00000153898.12	7432	1.01343	867.167	326.613	7.85566e-21	1-84931603-G-C	-65510	206	251	0.284091	1	1.89617e-23	-0.371432	0.0347301	9.999e-05	3.98353e-18	1
ENSG00000153898.12	7432	1.00286	901.795	329.579	2.89383e-08	1-85009250-G-A	12137	317	404	0.457746	1	3.94381e-09	0.196227	0.0325368	0.00019998	2.52905e-05	2
ENSG00000153898.12	7432	1.00718	894.767	328.757	2.66782e-07	1-84949497-T-C	-47616	88	103	0.116516	1	4.58799e-08	0.316189	0.0566401	0.00019998	0.000224122	3
ENSG00000055732.12	7652	1.04014	949.567	328.79	1.48533e-06	1-85001447-G-A	-47052	227	273	0.308824	1	3.53326e-07	-0.249029	0.0480083	0.00149985	0.0010642	1
ENSG00000280099.1	8000	1.02726	967.076	329.658	5.56984e-11	1-85200473-T-G	46270	204	240	0.272109	1	4.32599e-12	0.423819	0.0591661	9.999e-05	3.37339e-08	1
ENSG00000142867.12	8259	1.0497	916.383	327.253	9.60265e-08	1-85290567-A-G	13477	259	313	0.354072	1	1.28834e-08	0.147123	0.0252894	0.00019998	5.41301e-05	1
ENSG00000142867.12	8259	1.04114	918.615	327.748	4.30709e-06	1-85265229-G-A	-11861	31	31	0.0351474	1	9.737e-07	0.319105	0.0640734	0.00249975	0.003089	2
ENSG00000117174.10	8360	1.04042	869.054	326.418	8.23502e-14	1-85712988-TA-T	4555	269	343	0.388636	1	1.56702e-15	0.173417	0.0208173	9.999e-05	2.73529e-11	1
ENSG00000117174.10	8360	1.03961	875.572	326.424	2.18701e-05	1-85671059-C-T	-37374	41	41	0.0463801	1	5.84357e-06	-0.235728	0.0512628	0.0154985	0.0159363	2
ENSG00000097033.14	7830	1.04278	739.83	318.465	2.36459e-13	1-86783687-C-T	79117	101	112	0.126697	1	3.36973e-15	-0.226715	0.0275599	9.999e-05	6.5674e-11	1
ENSG00000183291.15	7724	1.07961	790.783	320.656	1.26574e-05	1-86974742-C-T	60318	29	30	0.0339367	1	2.56345e-06	-0.202232	0.0423338	0.00659934	0.0066605	1
ENSG00000183291.15	7724	1.07598	799.667	321.502	3.78667e-05	1-86410790-G-A	-503634	32	33	0.0373303	1	9.32047e-06	-0.173557	0.0386143	0.020098	0.0220924	2
ENSG00000153936.16	7723	1.03305	881.764	325.972	1.73299e-05	1-86933706-A-AT	19058	186	215	0.247696	1	4.97659e-06	-0.128255	0.0276744	0.0130987	0.0130181	1
ENSG00000137944.17	6572	1.03044	676.07	324.011	2.20799e-21	1-88953892-T-C	-34463	302	374	0.424036	1	4.52058e-24	-0.351609	0.0323333	9.999e-05	4.2232e-19	1
ENSG00000213516.9	6569	1.01461	661.759	327.828	1.46756e-05	1-89032810-A-G	39850	265	332	0.376136	1	3.89988e-06	0.144021	0.030729	0.00819918	0.00897563	1
ENSG00000213516.9	6569	1.01418	671.009	328.2	0.000157756	1-89348383-T-C	355423	244	288	0.325792	1	5.74305e-05	-0.136969	0.0336528	0.0980902	0.0966819	2
ENSG00000117226.11	6519	1.05343	588.071	317.112	2.19077e-119	1-89009452-C-T	-13442	204	238	0.269231	1	2.3125e-139	-0.908627	0.0222448	9.999e-05	8.09522e-123	1
ENSG00000117226.11	6519	1.04456	593.667	318.13	6.98738e-06	1-88998256-A-G	-24638	52	58	0.0657596	1	1.2118e-06	-0.217274	0.0440254	0.00379962	0.00317952	2
ENSG00000117226.11	6519	1.04966	590.438	317.314	2.78708e-05	1-89026473-A-T	3579	262	330	0.37415	1	5.86112e-06	0.0889459	0.0193448	0.0121988	0.0130214	3
ENSG00000117228.9	6496	1.0517	601.706	318.498	8.54016e-05	1-89275036-A-G	209676	221	262	0.29638	1	2.40596e-05	-0.100136	0.0234065	0.0366963	0.0419738	1
ENSG00000234518.2	6611	1.04828	625.78	321.913	1.02693e-05	1-89113932-A-G	9165	44	47	0.053288	1	2.1088e-06	-0.339004	0.0703527	0.00529947	0.00491518	1
ENSG00000234518.2	6611	1.05424	625.543	321.031	0.000110028	1-89949760-T-C	844993	12	12	0.0135747	1	3.13427e-05	-0.640165	0.151865	0.0526947	0.0561225	2
ENSG00000162654.8	6748	1.03701	759.65	331.377	2.6233e-12	1-89198593-T-C	-339	191	226	0.255656	1	1.66088e-13	-0.185695	0.0242421	9.999e-05	9.34194e-10	1
ENSG00000154451.14	6708	1.04622	725.738	326.361	2.05189e-10	1-89276834-C-T	4030	326	432	0.489796	1	1.46457e-11	-0.17502	0.0251072	9.999e-05	7.05734e-08	1
ENSG00000183347.14	6718	1.02151	755.226	330.342	2.85863e-06	1-89362600-T-G	-1458	216	254	0.28733	1	7.78423e-07	0.252244	0.050175	0.00149985	0.00187241	1
ENSG00000225492.6	6619	1.04824	674.942	323.51	1.23595e-06	1-89403291-C-CT	-4388	96	99	0.111991	1	2.30354e-07	-0.323601	0.0613789	0.00029997	0.000579982	1
ENSG00000197147.13	6663	1.05321	699.98	326.968	1.33444e-86	1-89557240-G-A	32404	306	393	0.44457	1	5.07492e-98	0.707256	0.0242537	9.999e-05	3.48591e-88	1
ENSG00000197147.13	6663	1.04576	730.099	329.487	1.69616e-09	1-89525212-T-C	376	49	49	0.0554299	1	1.62317e-10	0.350745	0.0533195	9.999e-05	6.51398e-07	2
ENSG00000197147.13	6663	1.05017	706.98	326.81	0.000172753	1-89806163-A-T	281327	19	21	0.0238095	1	6.27846e-05	0.313561	0.0774521	0.0980902	0.101066	3
ENSG00000171488.14	6590	1.054	669.505	324.781	1.36812e-09	1-89757841-C-A	124769	208	240	0.272109	1	8.85351e-11	-0.142125	0.0212834	9.999e-05	4.22202e-07	1
ENSG00000171488.14	6590	1.0516	687.075	325.987	0.000136147	1-89608452-G-A	-24620	118	136	0.154195	1	4.58533e-05	-0.106219	0.0257529	0.0766923	0.0771703	2
ENSG00000231613.1	6628	1.04307	790.071	331.176	3.84239e-35	1-89762090-G-A	-26824	298	365	0.413832	1	2.87317e-39	-0.953773	0.0644743	9.999e-05	1.30822e-33	1
ENSG00000231613.1	6628	1.03105	800.453	332.381	3.12153e-06	1-89747026-AT-A	-41888	261	310	0.351598	1	8.09261e-07	-0.328702	0.0654997	0.00149985	0.00204424	2
ENSG00000272931.1	6710	1.03228	732.435	323.756	4.52781e-05	1-89297571-A-G	-523297	29	30	0.0339367	1	1.36803e-05	-0.724783	0.164407	0.0259974	0.0288113	1
ENSG00000171492.14	6710	1.05705	731.263	324.865	6.28297e-22	1-89816040-T-C	-4974	317	414	0.469388	1	7.01873e-25	0.351114	0.031664	9.999e-05	4.02808e-20	1
ENSG00000171492.14	6710	1.06614	720.748	323.048	7.56077e-05	1-89878387-T-C	57373	244	295	0.33371	1	2.16031e-05	0.139716	0.0324724	0.0422958	0.0424526	2
ENSG00000122482.20	7202	1.02792	845.955	324.2	8.0798e-05	1-91656893-C-T	634621	68	68	0.0769231	1	2.6661e-05	0.0953394	0.0224114	0.0587941	0.0605406	1
ENSG00000097046.12	6735	1.0471	680.021	321.557	1.21497e-32	1-91517617-G-A	16724	257	317	0.359589	1	1.67502e-37	-0.467328	0.0325508	9.999e-05	3.45329e-31	1
ENSG00000097046.12	6735	1.04635	681.716	321.098	6.11496e-07	1-91508902-T-C	8009	34	34	0.0384615	1	7.92156e-08	-0.44224	0.0807241	0.00019998	0.000284742	2
ENSG00000241318.3	6717	1.03922	706.564	322.212	4.59828e-05	1-90742367-AAGTT-A	-793226	23	24	0.0272109	1	1.32756e-05	-0.743601	0.168414	0.0274973	0.0274669	1
ENSG00000069702.10	6567	1.05175	555.636	315.055	9.05837e-05	1-91159031-A-G	-747304	166	195	0.220588	1	2.32495e-05	-0.0965111	0.0225172	0.0364964	0.0410842	1
ENSG00000067208.14	5798	1.03905	373.218	311.76	6.26641e-09	1-92771608-CTTTT-C	-20796	84	87	0.0988636	1	2.74496e-10	0.294851	0.0454179	9.999e-05	1.38587e-06	1
ENSG00000154511.11	5847	1.03692	402.14	320.759	6.35276e-14	1-92960610-G-A	-912	27	29	0.0328054	1	6.5639e-16	0.523383	0.0619237	9.999e-05	1.02163e-11	1
ENSG00000154511.11	5847	1.0534	393.087	318.769	6.15166e-06	1-92816037-A-T	-145485	95	99	0.113272	1	1.03651e-06	-0.179546	0.036145	0.00159984	0.00171022	2
ENSG00000143033.17	5991	1.03506	438.292	316.844	6.59476e-06	1-93042625-G-A	-36610	150	168	0.190045	1	1.19134e-06	0.099458	0.0201356	0.00239976	0.00231595	1
ENSG00000117500.12	6157	1.07971	487.547	314.291	8.8902e-17	1-93158817-T-C	-4393	255	318	0.359729	1	2.2054e-19	-0.11056	0.0116027	9.999e-05	3.59955e-15	1
ENSG00000122483.17	6163	1.0422	536.397	321.142	9.91588e-14	1-93179181-G-A	-738	80	87	0.0990888	1	1.62238e-15	-0.394495	0.0473608	9.999e-05	1.9244e-11	1
ENSG00000223745.7	6215	1.06553	543.633	318.99	3.13367e-10	1-93174386-A-T	-171501	48	56	0.0633484	1	1.22554e-11	-0.403139	0.0576077	9.999e-05	5.95949e-08	2
ENSG00000223745.7	6215	1.06221	558.479	320.074	1.07899e-06	1-93113641-T-A	-232246	17	17	0.0192744	1	1.57331e-07	-0.499357	0.0933999	0.00019998	0.000369526	3
ENSG00000223745.7	6215	1.05494	558.684	321.193	3.99343e-06	1-93166484-C-T	-179403	131	146	0.165158	1	7.41262e-07	-0.782947	0.155444	0.00109989	0.00155548	4
ENSG00000117505.12	6215	1.04227	560.662	323.955	8.70499e-08	1-93198047-G-A	-147979	279	369	0.417421	1	9.71784e-09	0.116143	0.0197898	9.999e-05	3.14926e-05	1
ENSG00000117505.12	6215	1.04681	564.483	323.337	2.59625e-06	1-93375977-T-G	29951	140	155	0.176136	1	4.60088e-07	0.128378	0.0250094	0.0009999	0.00105716	2
ENSG00000229635.1	6235	1.03802	572.61	324.362	0.000109614	1-93335607-T-C	-49391	160	185	0.217647	1	3.77824e-05	-0.356825	0.0855385	0.050195	0.053834	1
ENSG00000137942.16	6219	1.05777	533.56	316.318	1.13687e-05	1-93418245-CT-C	-29886	78	82	0.0927602	1	2.19166e-06	0.368098	0.0765072	0.00289971	0.00438952	1
ENSG00000067334.13	6707	1.05225	739.182	323.083	8.38872e-05	1-93878257-C-T	-1661	280	342	0.387755	1	2.69387e-05	0.0807132	0.0189841	0.0469953	0.0507772	1
ENSG00000117528.11	7167	1.06732	792.223	318.15	1.19491e-13	1-94426848-AT-A	8393	324	424	0.480505	1	1.48551e-15	-0.141381	0.0169482	9.999e-05	1.94262e-11	1
ENSG00000122481.16	6991	1.0283	813.537	326.95	1.67279e-15	1-95235667-C-CT	1512	58	62	0.0704545	1	2.18063e-17	0.418135	0.0468823	9.999e-05	6.2049e-13	1
ENSG00000122481.16	6991	1.02351	828.316	327.455	3.14021e-06	1-95225445-G-A	-8710	277	363	0.411565	1	6.97211e-07	-0.14004	0.0277356	0.00129987	0.00223573	2
ENSG00000122481.16	6991	1.0303	807.68	325.712	8.75457e-05	1-95271905-T-C	37750	117	121	0.136878	1	2.8269e-05	-0.156501	0.0369119	0.0588941	0.0621511	3
ENSG00000228502.1	7050	1.03499	649.306	321.295	4.31301e-05	1-97323254-T-A	876324	17	19	0.0219907	1	1.19959e-05	0.283661	0.0639113	0.0220978	0.0239965	1
ENSG00000117569.18	7000	1.02734	617.34	321.663	2.97231e-05	1-96790216-T-C	68551	301	382	0.432127	1	7.94522e-06	-0.0967908	0.0213618	0.0144986	0.0161069	1
ENSG00000188641.12	6442	1.03555	780.942	328.557	5.7146e-05	1-97608103-A-G	-312946	9	9	0.0102041	1	2.10404e-05	-1.32189	0.306738	0.0365963	0.0384672	3
ENSG00000188641.12	6442	1.04685	741.103	324.969	2.32435e-06	1-97869646-T-C	-51403	60	61	0.0690045	1	5.17936e-07	-0.172625	0.0337782	0.00079992	0.00125146	4
ENSG00000188641.12	6442	1.03101	784.819	329.711	2.42616e-05	1-97401336-C-T	-519713	149	170	0.193182	1	8.41944e-06	-0.961228	0.212743	0.0142986	0.0164563	5
ENSG00000188641.12	6442	1.03031	788.324	329.543	5.0489e-05	1-97577554-T-C	-343495	9	9	0.0102041	1	1.88712e-05	-1.3796	0.318266	0.0328967	0.0349178	6
ENSG00000188641.12	6442	1.02852	790.634	329.85	0.000119961	1-97049180-C-T	-871869	143	160	0.181406	1	4.96366e-05	0.0896818	0.0218411	0.0832917	0.0835211	7
ENSG00000156869.12	7541	1.0167	742.423	324.938	1.38432e-05	1-99768863-C-G	3070	206	236	0.267735	1	3.73178e-06	0.21969	0.0467713	0.00909909	0.00940449	1
ENSG00000156876.9	6879	1.05285	629.817	318.171	0.000178379	1-100716189-G-A	583234	18	18	0.020362	1	5.55289e-05	0.370676	0.0908791	0.0925907	0.0923736	1
ENSG00000122477.12	6885	1.0191	671.821	325.347	4.99725e-07	1-100178174-A-G	-99	35	36	0.0409091	1	8.98065e-08	0.720145	0.132002	0.00039996	0.000285764	1
ENSG00000137996.12	6819	1.02073	692.721	326.981	1.80959e-05	1-101217609-G-A	951402	69	71	0.0803167	1	4.80295e-06	-0.252794	0.0544644	0.0109989	0.0112749	1
ENSG00000137996.12	6819	1.02676	667.794	325.494	4.22118e-05	1-100273117-C-T	6910	154	180	0.20362	1	1.19649e-05	0.174448	0.0393053	0.0238976	0.0249698	2
ENSG00000079335.18	6911	1.05427	662.619	319.158	1.11558e-24	1-100394436-A-T	42702	263	316	0.357955	1	3.28477e-28	-0.194554	0.0162182	9.999e-05	5.14751e-23	1
ENSG00000162694.13	7444	1.02491	797.043	327.72	2.48354e-15	1-100894659-C-T	-1339	65	68	0.0769231	1	4.96914e-17	-0.634421	0.0720019	9.999e-05	1.00089e-12	1
ENSG00000162695.11	7448	1.00811	891.812	335.806	6.32929e-05	1-101036830-A-G	140754	80	83	0.0941043	1	2.8165e-05	0.0863495	0.0203599	0.0517948	0.0534279	1
ENSG00000235795.1	7646	1.01587	848.347	329.184	2.53722e-05	1-101759686-G-A	764213	98	104	0.118182	1	8.45996e-06	0.423996	0.0938666	0.0192981	0.0198989	1
ENSG00000225938.1	7970	1.0519	833.441	323.425	2.32441e-05	1-101236283-C-T	-245	23	26	0.0294118	1	6.36774e-06	-0.754116	0.164648	0.0131987	0.0152793	1
ENSG00000183298.5	8708	1.03722	812.287	322.978	2.17071e-06	1-101702637-G-C	-84473	12	12	0.0135747	1	4.26558e-07	0.691858	0.134356	0.0009999	0.00136901	1
ENSG00000185946.15	7678	1.03449	448.947	309.483	9.68124e-05	1-103766510-C-A	240819	237	299	0.338636	1	2.12246e-05	0.0767304	0.0178139	0.0361964	0.0375947	1
ENSG00000240038.6	7812	1.04347	507.353	319.511	3.60877e-16	1-103565658-CCAGT-C	3901	118	124	0.140909	1	1.57477e-18	0.403807	0.0435692	9.999e-05	5.02014e-14	1
ENSG00000240038.6	7812	1.04406	513.696	319.999	7.00777e-10	1-103371911-T-C	-189846	16	16	0.0181406	1	3.1408e-11	0.808364	0.118063	9.999e-05	1.83663e-07	2
ENSG00000240038.6	7812	1.04533	508.787	319.259	1.56495e-09	1-103489757-T-C	-72000	71	75	0.0848416	1	7.55981e-11	-0.344725	0.0514195	9.999e-05	4.1301e-07	3
ENSG00000198890.7	7771	1.01567	963.354	336.147	1.53091e-39	1-107080301-AT-A	23622	226	256	0.289773	1	1.40449e-43	-0.498685	0.0314715	9.999e-05	4.02056e-37	1
ENSG00000198890.7	7771	1.01858	998.719	337.236	6.23229e-05	1-107911441-T-A	854762	27	28	0.031746	1	2.60581e-05	0.335266	0.0787225	0.0560944	0.0568427	2
ENSG00000134215.15	6971	1.02478	923.157	332.49	7.6831e-26	1-107754587-T-A	-210557	86	91	0.102941	1	1.98532e-28	0.426042	0.0353445	9.999e-05	1.98325e-23	1
ENSG00000226822.2	6889	1.04107	841.719	326.669	3.50994e-15	1-108065725-T-C	25462	314	422	0.478409	1	5.39129e-17	-0.52066	0.0591812	9.999e-05	9.75492e-13	1
ENSG00000226822.2	6889	1.03637	848.162	327.173	2.56864e-06	1-108071643-A-G	31380	74	78	0.0882353	1	5.69254e-07	0.453841	0.0891521	0.00139986	0.00171417	3
ENSG00000226822.2	6889	1.03883	839.453	327.189	7.45474e-06	1-108040539-T-C	276	52	56	0.0636364	1	1.89047e-06	-0.512839	0.105911	0.00429957	0.00503678	4
ENSG00000085491.15	7005	1.04806	831.107	325.418	9.1349e-28	1-108200437-G-C	512	303	395	0.447846	1	1.65632e-31	-0.22682	0.0176591	9.999e-05	5.15141e-26	1
ENSG00000085491.15	7005	1.05165	835.35	325.632	1.71598e-11	1-108199152-T-A	-773	164	199	0.227169	1	6.37881e-13	0.159735	0.021427	9.999e-05	5.51301e-09	2
ENSG00000162636.15	6690	1.02121	801.414	330.206	2.17768e-11	1-108574257-C-CA	14168	141	164	0.18894	1	1.20176e-12	0.181592	0.0246781	9.999e-05	1.18405e-08	1
ENSG00000162636.15	6690	1.0258	783.568	328.4	9.62178e-05	1-108133868-G-A	-426221	26	30	0.0340136	1	3.3084e-05	0.246176	0.0585778	0.0664934	0.0671558	2
ENSG00000162639.15	6592	1.04883	760.244	322.466	2.28785e-05	1-108646871-C-G	-14655	102	115	0.13009	1	6.05903e-06	-0.194661	0.0423991	0.0115988	0.0138456	1
ENSG00000116266.10	6472	1.0339	726.796	320.802	2.10553e-07	1-108797498-TG-T	50810	234	284	0.322323	1	2.7132e-08	0.0796704	0.0140221	0.00019998	0.000111951	1
ENSG00000121940.15	6480	1.02366	947.015	330.793	7.57424e-05	1-108862406-G-C	-101051	140	160	0.181406	1	2.98715e-05	0.178898	0.0423198	0.0628937	0.0643504	1
ENSG00000085433.15	6250	1.06493	813.622	321.47	0.000114556	1-109112918-G-GC	70805	209	258	0.292517	1	3.66516e-05	0.118393	0.028332	0.0708929	0.0740184	1
ENSG00000197780.9	6161	1.01616	874.591	329.407	1.37993e-05	1-109072780-CT-C	-3222	306	382	0.432648	1	4.32768e-06	0.151977	0.0325785	0.010299	0.0110923	1
ENSG00000215717.5	6154	1.03224	841.387	330.1	8.6317e-11	1-109085335-G-C	-5524	91	96	0.108844	1	5.60756e-12	-0.17682	0.0248342	9.999e-05	4.21585e-08	1
ENSG00000215717.5	6154	1.03279	825.276	328.957	0.000145232	1-109419102-G-T	328243	10	11	0.0125	1	5.33713e-05	-0.27668	0.067683	0.10389	0.103784	2
ENSG00000179902.12	6078	1.02973	955.296	337.865	3.34822e-06	1-109162400-A-G	48722	271	322	0.364253	1	1.07328e-06	-0.332821	0.0670989	0.00229977	0.00265763	1
ENSG00000179902.12	6078	1.02498	1002.96	340.681	6.56696e-06	1-109084451-G-A	-29227	20	20	0.0226757	1	2.47509e-06	0.974745	0.203727	0.00429957	0.00572843	2
ENSG00000116299.16	6075	1.02934	898.827	331.03	2.35469e-38	1-109164258-A-G	50400	308	377	0.426471	1	1.1347e-42	-0.652598	0.0417344	9.999e-05	2.00771e-36	1
ENSG00000116299.16	6075	1.02736	883.651	330.054	6.4879e-06	1-109162400-A-G	48542	271	322	0.364253	1	1.79409e-06	-0.209879	0.0432451	0.00389961	0.00490539	2
ENSG00000116299.16	6075	1.04274	859.459	328.034	5.08154e-09	1-109185031-CT-C	71173	111	119	0.134615	1	5.37957e-10	-0.282473	0.0442936	9.999e-05	2.52972e-06	3
ENSG00000116299.16	6075	1.0324	895.393	330.289	4.82931e-06	1-109184907-G-A	71049	73	81	0.091629	1	1.3016e-06	-0.271006	0.0550766	0.00279972	0.00356667	4
ENSG00000031698.12	5933	1.04339	849.673	324.622	2.0019e-05	1-109164258-A-G	-49660	308	377	0.426471	1	5.59637e-06	-0.0730147	0.0158429	0.0129987	0.0138657	1
ENSG00000143126.7	6022	1.03988	925.03	327.179	6.79444e-08	1-109241026-T-C	-8993	291	373	0.421946	1	1.04186e-08	0.236558	0.0403843	9.999e-05	4.19945e-05	1
ENSG00000134222.16	6175	1.02232	952.19	332.63	1.27878e-17	1-109275908-C-T	-7278	192	221	0.250569	1	1.59721e-19	0.401762	0.0420055	9.999e-05	5.8993e-15	1
ENSG00000134222.16	6175	1.02858	929.449	330.334	2.94112e-05	1-109881278-G-C	598092	67	80	0.0907029	1	9.24929e-06	0.294412	0.0654781	0.0236976	0.0240273	2
ENSG00000174151.14	6626	1.04526	1007.17	327.194	1.02372e-05	1-109494376-G-C	324	170	194	0.219457	1	2.87519e-06	-0.169692	0.0356995	0.00719928	0.00817539	1
ENSG00000181754.6	6626	1.02809	1027.9	327.909	1.12583e-54	1-109509517-A-G	-221	305	399	0.451357	1	3.79785e-61	-0.3389	0.0168663	9.999e-05	4.24136e-53	1
ENSG00000065135.10	6626	1.0487	1038.7	326.499	7.57219e-05	1-109610576-G-A	61965	122	132	0.149321	1	2.64668e-05	-0.0934535	0.0219593	0.0606939	0.0653611	1
ENSG00000228703.1	6695	1.03654	1101.08	329.918	1.1264e-05	1-109612066-T-C	-17251	28	29	0.0328798	1	3.51358e-06	0.685856	0.145612	0.00929907	0.0103329	1
ENSG00000168765.16	6724	1.00338	1143.11	335.479	4.32511e-108	1-109656105-C-G	24	298	384	0.434389	1	2.42356e-119	-1.15552	0.0330826	9.999e-05	2.19033e-105	1
ENSG00000168765.16	6724	0.989406	1203.84	339.058	1.16515e-13	1-109649355-C-A	-6726	217	254	0.287982	1	8.30393e-15	-0.305137	0.0376953	9.999e-05	1.7917e-10	2
ENSG00000168765.16	6724	1.00914	1160.21	335.452	4.04394e-05	1-109658958-C-T	2877	33	33	0.0373303	1	1.5796e-05	-0.316891	0.0724308	0.0428957	0.0443944	3
ENSG00000213366.12	6708	1.05597	1007.74	325.024	8.04706e-11	1-109674419-C-G	6397	320	433	0.489819	1	3.78781e-12	-0.376706	0.0524518	9.999e-05	3.17237e-08	1
ENSG00000213366.12	6708	1.05313	1055.03	327.338	4.56276e-06	1-109753021-G-T	84999	222	265	0.299774	1	1.05798e-06	0.282033	0.056823	0.00249975	0.00353319	2
ENSG00000213366.12	6708	1.05448	1044.33	326.688	3.4781e-05	1-109672284-C-A	4262	63	65	0.0736961	1	1.02469e-05	0.456131	0.101963	0.0291971	0.0290589	3
ENSG00000134184.12	6722	1.02037	1007.67	325.86	8.80523e-16	1-109678559-T-A	-9255	71	75	0.085034	1	1.13811e-17	0.860931	0.095568	9.999e-05	4.99713e-13	1
ENSG00000134184.12	6722	1.02006	1008.89	325.874	3.14815e-09	1-109671748-C-T	-16066	37	37	0.0418552	1	2.89989e-10	0.852256	0.131476	9.999e-05	2.44283e-06	2
ENSG00000134184.12	6722	1.02868	970.103	323.431	2.97143e-09	1-109676406-T-C	-11408	28	28	0.031746	1	2.32817e-10	0.999698	0.15335	9.999e-05	1.97466e-06	3
ENSG00000134184.12	6722	1.02147	1011.7	326.101	7.80145e-06	1-109635679-G-GA	-52135	286	362	0.410023	1	1.97509e-06	0.254558	0.0526694	0.00709929	0.00702035	4
ENSG00000134184.12	6722	1.02533	984.73	324.29	1.52877e-05	1-109583200-GGTTT-G	-104614	27	28	0.031746	1	3.96102e-06	0.673091	0.1437	0.0127987	0.0132881	5
ENSG00000134202.10	6746	1.02372	1183.29	335.839	5.44581e-114	1-109740350-G-T	-688	261	321	0.363122	1	2.12379e-125	-1.12241	0.0305754	9.999e-05	1.55185e-113	1
ENSG00000134202.10	6746	1.02243	1218.5	337.573	1.08012e-10	1-109726664-G-A	-14374	209	255	0.288462	1	1.39271e-11	-0.218061	0.0312511	9.999e-05	9.13694e-08	2
ENSG00000134202.10	6746	1.02554	1224.09	337.483	8.89945e-06	1-109680279-CA-C	-60759	118	125	0.143021	1	3.29194e-06	0.181865	0.0384995	0.010199	0.00954729	3
ENSG00000134202.10	6746	1.01701	1251.89	339.368	5.78044e-05	1-109824473-G-A	83435	130	142	0.160633	1	2.67587e-05	0.144592	0.0339983	0.0640936	0.0662567	4
ENSG00000184371.13	6772	1.02783	1182.77	332.531	5.88918e-11	1-109896143-A-T	-14099	80	83	0.0938914	1	5.68579e-12	-0.435209	0.0611212	9.999e-05	4.35096e-08	1
ENSG00000143093.14	6753	1.02414	1203.47	338.232	7.64573e-11	1-110055830-T-C	24253	238	288	0.326531	1	8.79391e-12	-0.239338	0.033952	9.999e-05	6.15918e-08	1
ENSG00000143093.14	6753	1.039	1179.3	335.387	9.31859e-05	1-109137558-G-A	-894019	205	239	0.270362	1	3.85915e-05	0.146795	0.0352372	0.0924908	0.0937837	2
ENSG00000258634.3	6816	1.04618	1217.24	337.516	4.29893e-07	1-110063942-C-T	5602	277	343	0.388009	1	1.11109e-07	0.29887	0.0552094	0.00029997	0.000361694	1
ENSG00000258634.3	6816	1.04583	1195.78	336.515	1.49167e-05	1-109668158-C-G	-390182	61	62	0.0701357	1	5.29351e-06	-0.492763	0.106655	0.0137986	0.0144056	2
ENSG00000116396.14	6589	1.05566	975.519	323.889	1.11744e-07	1-110214896-G-A	3553	13	14	0.015873	1	1.54174e-08	0.618238	0.106848	9.999e-05	6.40124e-05	1
ENSG00000273373.1	7112	1.06452	993.699	323.214	1.97302e-06	1-110199644-A-G	-170510	27	27	0.030543	1	3.86536e-07	0.565686	0.109434	0.00079992	0.00127302	1
ENSG00000134248.13	7223	1.01684	1128.5	332.259	4.35983e-08	1-110318947-CAATAATAAT-C	-88577	176	199	0.226136	1	8.2622e-09	-0.159512	0.0270374	9.999e-05	4.13308e-05	1
ENSG00000177301.14	7516	1.04077	1195.19	329.961	1.17736e-05	1-110653007-C-T	21533	320	420	0.475113	1	3.69602e-06	0.200924	0.0427571	0.0113989	0.0115352	1
ENSG00000259834.1	7554	1.06218	995.275	322.259	5.49104e-11	1-110652680-T-C	-4360	114	127	0.148712	1	1.84688e-12	-0.125561	0.017218	9.999e-05	1.87964e-08	1
ENSG00000259834.1	7554	1.05988	1004.98	322.964	1.25916e-06	1-110787385-C-T	130345	182	203	0.229638	1	1.97667e-07	-0.0843852	0.0159181	0.00039996	0.000825934	2
ENSG00000177272.8	7547	1.03889	1186.36	331.766	3.36699e-05	1-110664263-C-T	-10770	310	400	0.453515	1	1.25373e-05	-0.100185	0.0226236	0.0328967	0.0339568	1
ENSG00000143119.12	7568	1.02562	983.991	324.503	6.22593e-13	1-110901150-GT-G	27996	254	313	0.354875	1	1.81338e-14	0.123023	0.0154065	9.999e-05	3.51857e-10	1
ENSG00000156171.14	7843	1.02848	1112.37	330.483	6.09e-09	1-111134230-A-G	-5986	249	303	0.343182	1	7.62406e-10	-0.170858	0.0270439	9.999e-05	4.76772e-06	1
ENSG00000156171.14	7843	1.03246	1136.26	331.219	1.79369e-14	1-111193972-C-T	53756	231	263	0.298186	1	5.42712e-16	0.228101	0.0268968	9.999e-05	9.03756e-12	2
ENSG00000156171.14	7843	1.03214	1093.22	328.999	2.84244e-10	1-111197723-C-G	57507	209	245	0.277778	1	2.24449e-11	0.173049	0.0250742	9.999e-05	1.89318e-07	3
ENSG00000156171.14	7843	1.02939	1135.3	331.337	7.91988e-05	1-111140136-G-GC	-80	184	215	0.244318	1	3.03184e-05	0.120427	0.0285138	0.0768923	0.0790553	4
ENSG00000134255.13	7843	1.06869	1046.76	323.527	1.62156e-11	1-111192559-A-G	52333	316	413	0.468254	1	6.70347e-13	0.103164	0.0138471	9.999e-05	4.81734e-09	1
ENSG00000064886.13	7926	1.04119	993.574	325.567	1.42555e-32	1-111217656-A-C	16885	69	74	0.0837104	1	6.91134e-37	1.04615	0.0736288	9.999e-05	9.01658e-31	1
ENSG00000064886.13	7926	1.04204	984.812	324.863	6.01531e-08	1-111251611-C-G	50840	332	439	0.496606	1	7.00188e-09	0.247267	0.041709	0.00019998	3.86289e-05	2
ENSG00000064886.13	7926	1.03974	1015.64	326.629	3.03858e-07	1-111251219-G-A	50448	24	24	0.0272109	1	4.80735e-08	0.707756	0.126983	0.00039996	0.000219957	3
ENSG00000162777.16	7937	1.03756	1118.15	331.819	5.65771e-22	1-111197723-C-G	-6812	209	245	0.277778	1	2.54771e-24	-0.285203	0.0260719	9.999e-05	1.28984e-19	1
ENSG00000162777.16	7937	1.03214	1106.13	331.637	5.32934e-08	1-111197149-G-GCAGGACAAA	-7386	325	433	0.489819	1	9.11452e-09	-0.137129	0.0233166	9.999e-05	4.25087e-05	2
ENSG00000162777.16	7937	1.02916	1093.87	331.458	2.9144e-08	1-111205866-A-G	1331	223	273	0.308824	1	4.61276e-09	0.143209	0.0238544	9.999e-05	2.32779e-05	3
ENSG00000162777.16	7937	1.04101	1072.5	329.289	5.10172e-06	1-111215584-G-T	11049	23	25	0.0283447	1	1.33368e-06	0.343964	0.0699762	0.00259974	0.00432908	4
ENSG00000173947.13	7927	1.03158	1120.5	329.969	4.53961e-06	1-110624617-G-A	-721671	194	237	0.2681	1	1.28274e-06	0.372608	0.0756716	0.00329967	0.00423603	1
ENSG00000085465.12	7979	1.03105	1199.01	332.179	2.54054e-18	1-111449473-C-T	21696	275	348	0.394558	1	3.94286e-20	-0.356034	0.0365156	9.999e-05	1.06479e-15	1
ENSG00000260948.1	7976	1.04363	1150.2	329.439	5.40637e-10	1-111420322-C-T	-12746	324	434	0.492063	1	5.36093e-11	-0.313068	0.0462985	9.999e-05	3.2706e-07	1
ENSG00000143110.11	7936	1.02908	1109	329.978	4.61539e-09	1-111466232-T-C	-7560	9	11	0.0124717	1	6.03946e-10	-0.489842	0.0770369	9.999e-05	3.54693e-06	1
ENSG00000282608.1	7936	1.04644	1065.54	326.855	9.12365e-10	1-111489725-G-A	-14035	301	368	0.416667	1	8.10638e-11	-0.196429	0.0293424	9.999e-05	5.00889e-07	1
ENSG00000116473.14	7886	1.04145	1005.04	327.646	2.31877e-12	1-111716650-T-C	174432	129	144	0.162896	1	7.76849e-14	-0.15064	0.0193891	9.999e-05	1.00408e-09	1
ENSG00000116473.14	7886	1.03498	1059.5	330.759	0.000113559	1-110565245-A-G	-976973	9	10	0.0113122	1	4.24863e-05	-0.302307	0.07297	0.10269	0.103579	2
ENSG00000121933.18	7844	1.03539	1085.88	333.608	3.27194e-19	1-111495484-G-A	-68478	328	434	0.49095	1	3.04023e-21	0.487459	0.0484187	9.999e-05	9.93438e-17	1
ENSG00000121933.18	7844	1.03594	1101.62	334.246	3.0154e-06	1-111487066-C-G	-76896	163	182	0.205882	1	8.35801e-07	0.273452	0.0545622	0.00179982	0.00265949	2
ENSG00000231346.5	7808	1.0207	1054.31	333.504	8.46304e-07	1-111590170-TTTGTAGA-T	-18553	150	162	0.183673	1	2.05578e-07	-0.396144	0.074832	0.00049995	0.000764399	1
ENSG00000231346.5	7808	1.01624	1063.86	334.09	1.89945e-05	1-111653457-G-A	44734	71	80	0.0907029	1	6.58239e-06	0.439704	0.0961668	0.0190981	0.0186447	2
ENSG00000231346.5	7808	1.02684	1026.78	331.584	5.07344e-05	1-111311585-T-C	-297138	246	303	0.343537	1	1.81389e-05	-0.251246	0.0578472	0.0460954	0.0463351	3
ENSG00000197852.9	7744	1.03597	1033.06	331.327	1.94458e-08	1-111686233-C-G	-69011	12	13	0.0147392	1	2.77965e-09	0.329965	0.0541569	9.999e-05	1.34035e-05	1
ENSG00000197852.9	7744	1.04397	1039.87	331.474	4.64964e-07	1-111720594-G-A	-34650	312	400	0.453515	1	9.67608e-08	-0.076004	0.0139705	0.00019998	0.000338966	2
ENSG00000197852.9	7744	1.06349	963.415	325.924	0.000109563	1-110779397-A-G	-975847	216	261	0.295249	1	3.66568e-05	-0.0613144	0.0146744	0.0814919	0.0843087	3
ENSG00000231437.3	7604	1.03238	1051.17	331.186	8.6165e-06	1-111904990-C-G	-84780	142	153	0.173077	1	2.72686e-06	-0.353666	0.0742265	0.00629937	0.00763456	1
ENSG00000143079.14	7203	1.03284	950.103	325.58	3.64038e-06	1-112466533-T-TA	70352	27	29	0.0333333	1	8.48777e-07	-0.681651	0.136071	0.00249975	0.00282585	1
ENSG00000134245.17	7046	1.03308	1012.48	329.375	3.33823e-06	1-112566652-T-C	100111	336	440	0.498866	1	8.9126e-07	0.286406	0.0572872	0.00249975	0.00275538	1
ENSG00000273483.1	6930	1.03768	945.011	328.461	6.28505e-05	1-112653585-T-A	135144	18	18	0.0207373	1	2.27323e-05	-0.923954	0.215306	0.050095	0.0509773	1
ENSG00000007341.18	6818	1.04448	866.017	325.209	4.01574e-12	1-112602772-A-G	-18053	337	442	0.5	1	1.58836e-13	0.429768	0.0560565	9.999e-05	1.43436e-09	1
ENSG00000155363.18	6714	1.05038	862.005	327.779	3.02777e-11	1-112674689-G-C	1548	107	114	0.129545	1	1.44231e-12	0.222455	0.0303467	9.999e-05	1.05929e-08	1
ENSG00000155363.18	6714	1.04601	869.241	328.273	0.000121262	1-113524337-G-A	851196	31	33	0.0373303	1	4.27834e-05	-0.218325	0.05272	0.0855914	0.0883072	2
ENSG00000225075.1	6660	1.05009	861.681	326.129	0.00013569	1-112718463-A-G	21842	315	411	0.464932	1	5.03896e-05	0.260922	0.0636033	0.0958904	0.096812	1
ENSG00000155366.16	6643	1.02022	895.755	330.825	4.30092e-07	1-112420030-T-C	-287404	29	29	0.0328054	1	8.27907e-08	0.313897	0.0573856	0.00029997	0.00032573	1
ENSG00000155366.16	6643	1.02943	866.51	328.632	5.31029e-06	1-112705091-G-A	-2343	117	124	0.14059	1	1.2749e-06	-0.143673	0.0291756	0.00359964	0.00386876	2
ENSG00000155380.11	6195	1.05075	750.362	324.442	2.84295e-09	1-113006537-A-AAC	50184	281	361	0.409091	1	2.49649e-10	0.219595	0.033743	9.999e-05	1.07542e-06	1
ENSG00000226419.7	6194	1.0329	811.577	331.879	2.46874e-11	1-112968134-A-G	11719	27	27	0.030543	1	1.68629e-12	0.924178	0.126476	9.999e-05	1.10235e-08	1
ENSG00000226419.7	6194	1.03317	794.568	331.153	2.82036e-10	1-112929007-C-CT	-27408	166	202	0.235431	1	2.4282e-11	-0.33222	0.0482297	9.999e-05	1.32929e-07	2
ENSG00000226419.7	6194	1.02517	829.002	333.682	1.11524e-06	1-112946464-G-GA	-9951	16	16	0.0180995	1	2.81197e-07	0.913344	0.174572	0.00089991	0.000766767	3
ENSG00000116793.15	6249	1.05161	784.069	326.799	4.39247e-05	1-112785784-AAG-A	-973705	63	68	0.0792541	1	1.30287e-05	0.196037	0.0443629	0.0261974	0.0278033	1
ENSG00000116793.15	6249	1.05596	767.175	325.403	0.000117704	1-113961014-T-A	201525	142	164	0.185941	1	3.82592e-05	-0.127944	0.0306971	0.0720928	0.0735494	2
ENSG00000226167.1	6122	1.03971	742.677	323.063	7.96225e-08	1-113899733-C-CA	43098	136	146	0.165158	1	1.00608e-08	0.383463	0.0653925	9.999e-05	3.94859e-05	1
ENSG00000134242.15	6112	1.04228	711.932	324.13	1.50501e-07	1-113891554-C-T	19795	248	296	0.33528	1	1.83396e-08	0.113601	0.0197469	9.999e-05	7.14641e-05	1
ENSG00000134242.15	6112	1.04562	709.034	323.083	7.15967e-05	1-114160436-C-T	288677	55	59	0.0667421	1	2.03178e-05	-0.160767	0.0372416	0.0387961	0.0423305	2
ENSG00000134262.12	6104	1.05429	745.866	323.497	1.33889e-17	1-113904943-G-A	-197	231	285	0.323129	1	8.26591e-20	-0.368871	0.0382038	9.999e-05	1.69394e-15	1
ENSG00000118655.4	6104	1.04775	779.724	327.622	2.30209e-08	1-113905767-C-T	565	138	157	0.177602	1	3.17216e-09	-0.374947	0.0617636	9.999e-05	1.04317e-05	1
ENSG00000163349.21	6114	1.04662	677.678	319.98	3.2352e-07	1-113973095-G-A	43776	283	360	0.408163	1	4.25971e-08	0.0788364	0.0140846	9.999e-05	0.000145029	1
ENSG00000197323.11	6829	1.04983	779.862	323.851	1.93407e-06	1-114548466-T-C	37306	112	123	0.13914	1	3.35532e-07	-0.0975155	0.0187657	0.00089991	0.00106679	1
ENSG00000197323.11	6829	1.04929	766.43	322.83	0.000107904	1-114523714-T-A	12554	9	10	0.0113122	1	3.22526e-05	0.251438	0.0597443	0.0652935	0.0686339	2
ENSG00000134198.9	8042	1.04218	901.869	325.708	1.20803e-10	1-115066582-C-T	-22918	245	307	0.347285	1	6.32916e-12	-0.227474	0.0320311	9.999e-05	5.43897e-08	1
ENSG00000134198.9	8042	1.04039	908.692	326.249	1.11024e-05	1-115063515-C-T	-25985	239	290	0.328054	1	2.77711e-06	0.158111	0.0332155	0.00739926	0.00819118	2
ENSG00000134198.9	8042	1.03814	930.912	327.427	9.4835e-05	1-115817797-G-C	728297	63	65	0.0735294	1	3.24673e-05	-0.185963	0.0442016	0.0725927	0.0757017	3
ENSG00000233730.1	8033	1.04989	872.845	324.895	1.52813e-05	1-115112245-G-A	12573	291	367	0.415158	1	3.6933e-06	0.175839	0.0374238	0.00869913	0.0104499	1
ENSG00000233730.1	8033	1.04769	859.915	324.098	5.06695e-05	1-114338211-G-A	-761461	64	65	0.0768322	1	1.41118e-05	-0.324394	0.0737136	0.0326967	0.0359426	2
ENSG00000173218.14	7633	1.04203	803.021	322.797	4.04004e-08	1-115647697-G-T	5744	12	12	0.0135747	1	3.97406e-09	1.08083	0.179255	9.999e-05	2.0629e-05	1
ENSG00000173218.14	7633	1.04889	757.41	319.421	9.94704e-13	1-115613473-C-T	-28480	99	111	0.12585	1	1.51461e-14	-0.611943	0.0764123	9.999e-05	2.64042e-10	2
ENSG00000173218.14	7633	1.05077	762.591	319.99	1.86255e-06	1-115640228-T-G	-1725	244	315	0.357143	1	2.83175e-07	0.289832	0.0554118	0.00069993	0.000995053	3
ENSG00000163393.12	7658	1.05649	942.928	325.44	1.47151e-30	1-115987259-G-A	10761	193	226	0.256264	1	1.07429e-34	0.285111	0.0208789	9.999e-05	4.1131e-29	1
ENSG00000163393.12	7658	1.05159	929.793	324.737	7.94343e-07	1-115978436-A-C	1938	94	105	0.119048	1	1.26175e-07	-0.181003	0.0335888	0.00049995	0.000497565	2
ENSG00000173212.4	7570	1.04751	976.728	327.605	3.64664e-13	1-116025106-A-G	-86649	20	20	0.0226244	1	9.51391e-15	1.23024	0.152363	9.999e-05	1.24087e-10	1
ENSG00000173212.4	7570	1.04837	981.109	328.132	7.15335e-08	1-115965954-G-A	-145801	195	234	0.264706	1	9.65921e-09	0.297631	0.0507044	9.999e-05	4.32633e-05	2
ENSG00000203865.9	7373	1.04983	897.384	320.801	1.3597e-05	1-116406090-G-A	-12532	304	416	0.471526	1	3.16546e-06	0.263256	0.0556254	0.00879912	0.00952521	1
ENSG00000224950.2	7257	1.05296	855.208	322.084	1.02503e-12	1-116499066-G-A	-146	142	164	0.186364	1	2.1784e-14	0.375057	0.0471369	9.999e-05	2.83845e-10	1
ENSG00000224950.2	7257	1.06027	839.307	320.435	7.26709e-11	1-116497167-T-C	-2045	56	68	0.0770975	1	2.53193e-12	-0.896897	0.123793	9.999e-05	2.18209e-08	2
ENSG00000224950.2	7257	1.06707	828.059	319.106	7.09894e-06	1-116495375-C-T	-3837	36	41	0.0463801	1	1.32423e-06	0.665574	0.135364	0.00329967	0.0040309	3
ENSG00000224950.2	7257	1.06168	834.014	320.189	6.77484e-05	1-116480450-A-G	-18762	283	362	0.409502	1	1.84219e-05	-0.163673	0.0377141	0.0410959	0.0447409	4
ENSG00000134247.9	6698	1.02797	869.348	330.713	5.8249e-07	1-117001709-A-C	91652	40	42	0.0475113	1	1.15725e-07	-0.618734	0.114463	0.00029997	0.000404538	1
ENSG00000134247.9	6698	1.02399	881.153	331.942	0.000104856	1-116978909-A-G	68852	261	309	0.349658	1	4.01189e-05	0.234008	0.0562975	0.080192	0.0824562	2
ENSG00000134256.12	6636	1.01902	852.074	326.872	4.54169e-59	1-117001709-A-C	-41	40	42	0.0475113	1	1.24375e-66	-1.43428	0.0670704	9.999e-05	3.38979e-57	1
ENSG00000134256.12	6636	1.02658	845.178	325.632	5.75973e-12	1-117009938-T-C	8188	60	65	0.0735294	1	2.13199e-13	-0.397254	0.0521247	9.999e-05	2.89359e-09	2
ENSG00000134256.12	6636	1.01471	888.912	329.546	1.05909e-08	1-116981400-T-G	-20350	261	311	0.35181	1	1.34049e-09	-0.210594	0.0338545	9.999e-05	7.8912e-06	3
ENSG00000134256.12	6636	1.01493	884.027	329.198	5.7208e-05	1-117019172-G-T	17422	52	57	0.0644796	1	1.98571e-05	0.245113	0.0567064	0.0457954	0.0468596	4
ENSG00000116830.11	6588	1.06499	796.692	319.189	3.58136e-41	1-117053447-T-C	-6856	68	72	0.081448	1	3.29095e-47	0.877895	0.0524126	9.999e-05	1.00691e-40	1
ENSG00000198162.12	6249	1.04248	730.487	324.007	1.43758e-20	1-117356322-C-T	-11127	176	207	0.234694	1	2.20605e-23	-0.186353	0.0174578	9.999e-05	1.95886e-18	1
ENSG00000198162.12	6249	1.06002	723.469	321.946	3.12357e-06	1-117337034-G-GT	-30415	284	380	0.430524	1	5.37544e-07	-0.07773	0.0152359	0.00079992	0.00152493	2
ENSG00000196505.10	6906	1.03691	642.098	319.935	7.17853e-07	1-118059570-T-C	129940	288	369	0.418182	1	1.05898e-07	0.143039	0.0263724	0.00049995	0.000341535	1
ENSG00000065183.15	6907	1.05724	681.783	324.137	2.58556e-05	1-118489637-C-T	559917	10	11	0.0124717	1	6.5573e-06	0.443474	0.0969773	0.0106989	0.0135189	1
ENSG00000065183.15	6907	1.06829	673.257	322.68	0.000135827	1-117481395-G-A	-448325	13	13	0.0147392	1	4.17991e-05	-0.403646	0.0973389	0.0665933	0.0718992	2
ENSG00000116874.11	6715	1.04385	703.756	322.603	1.90116e-09	1-119206502-G-A	66107	132	152	0.177986	1	1.1833e-10	-0.42815	0.0645728	9.999e-05	7.25433e-07	1
ENSG00000116874.11	6715	1.0365	729.828	324.901	6.10921e-09	1-119031237-T-C	-109158	159	186	0.210407	1	5.19507e-10	-0.5919	0.0927341	9.999e-05	2.79902e-06	2
ENSG00000116874.11	6715	1.04127	712.772	323.624	2.31498e-05	1-119134930-T-C	-5465	207	241	0.273243	1	5.84936e-06	0.368958	0.0802367	0.0122988	0.0135674	3
ENSG00000231365.5	6715	1.04136	658.095	318.296	2.20092e-23	1-119140767-G-A	308	213	252	0.285068	1	8.71545e-27	-0.597973	0.0514791	9.999e-05	2.15086e-21	1
ENSG00000260941.1	5241	1.01912	657.51	330.626	8.1616e-05	1-119833510-C-A	234239	11	11	0.0124434	1	3.22977e-05	1.09795	0.260869	0.0463954	0.0489936	1
ENSG00000143067.4	5013	1.04751	581.753	323.166	4.35371e-07	1-119570169-G-A	-77604	93	95	0.110981	1	6.40604e-08	-0.382846	0.0693621	0.00019998	0.000167367	1
ENSG00000143067.4	5013	1.05461	567.645	320.722	2.25833e-05	1-119564860-C-T	-82913	28	33	0.037415	1	5.31166e-06	-0.454838	0.0984548	0.00819918	0.00980073	2
ENSG00000143067.4	5013	1.05716	577.656	321.855	7.43467e-05	1-119656566-C-T	8793	274	343	0.388009	1	2.15346e-05	0.173729	0.0403678	0.0318968	0.0342233	3
ENSG00000143067.4	5013	1.05377	578.731	321.839	0.000218325	1-119349692-A-C	-298081	11	13	0.0147392	1	7.36503e-05	0.662657	0.165276	0.09989	0.10356	4
ENSG00000092621.11	4975	1.03095	510.496	316.06	1.09029e-10	1-119712747-G-A	52949	82	90	0.102041	1	3.28913e-12	0.470237	0.0652573	9.999e-05	3.27484e-08	1
ENSG00000134193.14	4317	1.06508	511.488	319.263	1.44576e-09	1-119799297-A-G	-12363	20	21	0.0238095	1	6.89877e-11	0.977025	0.145409	9.999e-05	2.86702e-07	1
ENSG00000134193.14	4317	1.06959	502.889	318.146	7.97451e-05	1-119799409-TACACACACAC-T	-12251	31	32	0.0362812	1	2.03732e-05	-0.507094	0.117481	0.0261974	0.0304508	2
ENSG00000134193.14	4317	1.07362	486.042	316.14	0.00017763	1-119685148-GT-G	-126512	254	307	0.347727	1	4.8734e-05	-0.180774	0.0439839	0.0627937	0.0667423	3
ENSG00000261662.1	4079	1.04556	535.787	324.309	7.26054e-08	1-119899881-CT-C	-10732	26	27	0.030543	1	9.67272e-09	-0.785884	0.133855	0.00019998	2.40109e-05	1
ENSG00000134250.19	3528	1.04609	491.456	326.581	6.68624e-06	1-119962909-G-A	-106717	142	161	0.182127	1	1.53325e-06	-0.133711	0.0273671	0.00159984	0.00247027	1
ENSG00000134250.19	3528	1.03732	519.183	329.989	0.000169446	1-120179960-A-C	110334	281	370	0.419318	1	6.51746e-05	-0.0869192	0.021519	0.0717928	0.0756223	2
ENSG00000265808.3	3217	1.05656	476.26	326.084	2.78655e-10	1-120177126-A-G	611	142	177	0.201136	1	1.57861e-11	-0.221904	0.0318986	9.999e-05	5.2859e-08	1
ENSG00000265808.3	3217	1.03866	501.015	330.214	2.74096e-06	1-120102390-C-T	-74125	26	26	0.0294118	1	6.43709e-07	0.379607	0.0749447	0.00079992	0.00104593	2
ENSG00000223804.5	2711	1.06681	356.646	318.438	2.48054e-07	1-120342042-A-G	171	168	206	0.244656	1	2.55741e-08	-0.382076	0.0671281	0.00019998	4.60409e-05	1
ENSG00000223804.5	2711	1.0623	359.285	319.096	7.71767e-06	1-120137140-G-A	-204731	262	338	0.38242	1	1.4108e-06	-0.330416	0.0673839	0.00239976	0.00186671	2
ENSG00000223804.5	2711	1.06544	364.583	319.688	5.63419e-05	1-120322928-T-C	-18943	109	109	0.125287	1	1.42934e-05	0.440719	0.10021	0.0137986	0.0153126	3
ENSG00000270392.2	2424	1.04513	365.132	327.677	8.18444e-33	1-120415822-G-A	-18230	281	351	0.397936	1	4.0142e-37	0.567861	0.0398272	9.999e-05	1.3626e-31	1
ENSG00000270231.3	2418	1.02886	365.629	327.747	1.53889e-107	1-120415822-G-A	-20531	281	351	0.397936	1	8.19192e-122	0.920472	0.0258663	9.999e-05	5.45219e-108	1
ENSG00000275131.2	1771	1.02374	279.568	327.577	1.84598e-15	1-120395953-G-A	-305336	307	414	0.469318	1	3.18009e-17	0.323484	0.0364678	9.999e-05	2.60992e-13	1
ENSG00000275131.2	1771	1.03721	268.64	323.483	3.73163e-07	1-120311231-C-G	-390058	17	17	0.0193622	1	5.68399e-08	0.621767	0.112181	0.00019998	7.00263e-05	2
ENSG00000275131.2	1771	1.03343	273.692	324.532	3.49546e-06	1-120442088-G-A	-259201	275	335	0.38	1	7.52011e-07	-0.1961	0.0389543	0.00029997	0.00074706	3
ENSG00000275131.2	1771	1.03792	271.505	323.514	0.000211396	1-119931365-G-A	-769924	16	16	0.0181406	1	7.58121e-05	-0.453238	0.113242	0.0473953	0.0492139	4
ENSG00000275131.2	1771	1.03712	272.72	323.924	0.000433983	1-121389145-T-C	687856	15	15	0.0170068	1	0.00017286	-0.458579	0.120854	0.10279	0.101386	5
ENSG00000273136.6	1711	1.03981	282.98	324.516	1.06063e-08	1-120342042-A-G	-381881	168	206	0.244656	1	1.29835e-09	-0.393086	0.0631127	9.999e-05	1.77808e-06	1
ENSG00000273136.6	1711	1.04604	278.522	322.542	5.87073e-07	1-120395953-G-A	-327970	307	414	0.469318	1	1.06934e-07	-0.536454	0.0989248	9.999e-05	0.000107266	2
ENSG00000273136.6	1711	1.05215	279.881	322.795	4.19776e-08	1-120073770-T-C	-650153	90	90	0.105386	1	5.53473e-09	0.83959	0.140567	9.999e-05	6.35333e-06	96
ENSG00000273136.6	1711	1.04798	282.208	323.481	9.33589e-13	1-120322928-T-C	-400995	109	109	0.125287	1	3.32497e-14	0.627776	0.0794682	9.999e-05	8.95468e-11	98
ENSG00000273136.6	1711	1.03473	289.972	326.744	9.89845e-07	1-120382850-C-T	-341073	291	377	0.426471	1	2.30849e-07	-0.385092	0.0730367	9.999e-05	0.000212979	114
ENSG00000281741.2	1112	1.01727	185.053	330.504	1.08192e-13	1-120073770-T-C	-840468	90	90	0.105386	1	3.76302e-15	0.971786	0.118385	9.999e-05	1.29889e-11	1
ENSG00000281741.2	1112	1.01676	181.579	329.655	1.2067e-17	1-120844503-A-G	-69735	95	95	0.109954	1	1.28954e-19	1.883	0.196247	9.999e-05	1.23571e-15	137
ENSG00000281741.2	1112	1.01768	181.138	330.285	1.1651e-10	1-120069144-G-A	-845094	378	375	0.425059	1	9.0546e-12	0.677786	0.0961955	9.999e-05	1.53252e-08	138
ENSG00000226067.6	1033	1.03975	175.029	321.671	9.00062e-10	1-121041384-C-T	88945	166	185	0.213134	1	5.98015e-11	-0.483995	0.0717593	9.999e-05	8.30824e-08	1
ENSG00000226067.6	1033	1.03855	177.678	322.326	2.12221e-10	1-120380001-CA-C	-572438	75	89	0.101367	1	1.21192e-11	-0.545065	0.0778482	9.999e-05	1.91884e-08	32
ENSG00000198019.12	835	1.00447	138.884	330.755	0.000113252	1-121039435-T-A	-47910	16	16	0.0180995	1	4.65812e-05	-0.456212	0.110696	0.0133987	0.0152905	1
ENSG00000171943.11	732	1.04047	111.612	327.737	1.54257e-20	1-121420089-G-C	235279	277	340	0.384615	1	4.23095e-23	0.378206	0.0356957	9.999e-05	3.2318e-19	1
ENSG00000171943.11	732	1.04214	114.961	323.665	0.000629404	1-121623110-G-T	438300	11	11	0.0128205	1	0.000246986	-0.534972	0.144539	0.060094	0.0613344	2
ENSG00000188610.12	732	1.02822	121.234	334.366	0.000178655	1-121016862-G-A	-168677	28	28	0.0323326	1	7.71782e-05	-0.658046	0.16461	0.0178982	0.0189981	1
ENSG00000188610.12	732	1.03151	114.984	330.854	0.000324667	1-121494312-T-C	308773	99	106	0.120181	1	0.000137803	0.343385	0.0891389	0.030397	0.0325893	2
ENSG00000272583.1	651	1.01721	86.6994	329.129	4.32958e-05	1-121445905-CT-C	-72924	325	420	0.475917	1	1.53067e-05	0.286885	0.0654572	0.00349965	0.0033787	1
ENSG00000265531.3	776	1.01814	189.291	335.629	3.02858e-18	1-143886444-C-A	11651	92	100	0.113122	1	4.69303e-20	-0.556646	0.0572585	9.999e-05	3.01001e-16	1
ENSG00000265531.3	776	1.02634	182.654	331.726	1.24846e-05	1-144471581-G-A	596788	29	31	0.0351474	1	3.71113e-06	-0.422697	0.0899826	0.00149985	0.00191876	2
ENSG00000234571.1	776	1.04979	189.724	332.767	5.19938e-05	1-143282166-C-T	-602910	435	437	0.495294	1	1.92905e-05	1.01884	0.235349	0.00629937	0.00763122	1
ENSG00000266338.6	826	1.00096	214.247	339.031	9.5325e-06	1-144496170-C-A	34496	39	45	0.0516055	1	3.96774e-06	-0.468983	0.100128	0.00149985	0.00202732	1
ENSG00000266338.6	826	1.00551	209.643	337.343	1.3696e-14	1-144459416-T-C	-2258	44	44	0.0501139	1	8.84674e-16	-0.699741	0.0831577	9.999e-05	2.47406e-12	2
ENSG00000266338.6	826	1.01157	207.608	335.224	0.000110333	1-144462610-C-T	936	13	13	0.0147727	1	5.08784e-05	-0.500685	0.122118	0.020398	0.0215711	37
ENSG00000266338.6	826	1.00565	208.539	336.869	2.55013e-05	1-143840914-TGCATATACACAC-T	-620760	437	436	0.49424	1	1.07835e-05	0.97215	0.21785	0.00469953	0.00513702	38
ENSG00000196369.10	1013	1.02679	203.863	336.737	1.41577e-11	1-144965698-T-C	-129830	121	132	0.151724	1	1.41491e-12	0.396339	0.0540355	9.999e-05	1.68488e-09	2
ENSG00000196369.10	1013	1.02043	200.946	337.218	3.85764e-05	1-144496170-C-A	-599358	39	45	0.0516055	1	1.62118e-05	-0.449884	0.102965	0.00619938	0.00693097	3
ENSG00000196369.10	1013	1.02992	198.9	335.749	5.84682e-05	1-144948442-C-T	-147086	20	20	0.0226757	1	2.45157e-05	0.596128	0.139497	0.00989901	0.00998927	4
ENSG00000281571.2	1041	1.01115	191.114	329.91	0.000277281	1-144395367-A-T	-819484	20	20	0.0229358	1	0.000122986	-0.621187	0.160035	0.0466953	0.0497141	1
ENSG00000272419.6	1041	1.0271	208.605	333.707	1.49648e-07	1-145005925-T-C	-210133	28	29	0.033105	1	3.31021e-08	0.709302	0.125666	9.999e-05	2.32939e-05	2
ENSG00000272419.6	1041	1.03818	200.162	329.452	0.00057145	1-144486588-T-A	-729470	329	428	0.48516	1	0.00026634	0.176797	0.0480213	0.0958904	0.0977882	3
ENSG00000272419.6	1041	1.02933	205.664	332.981	3.52576e-08	1-145628996-A-T	412938	18	18	0.0204082	1	6.47346e-09	1.33411	0.224475	9.999e-05	5.06056e-06	4
ENSG00000272419.6	1041	1.02263	209.173	334.071	9.18398e-05	1-145693528-GGAGGCC-G	477470	29	30	0.0339367	1	3.94164e-05	-0.761533	0.183005	0.0175982	0.0172307	5
ENSG00000236140.1	1058	1.01855	221.986	340.492	0.000152729	1-144496170-C-A	-791585	39	45	0.0516055	1	7.55295e-05	-0.645592	0.161279	0.0288971	0.0310578	2
ENSG00000162825.16	1038	1.01268	220.527	339.111	9.17833e-05	1-145648512-T-C	242734	21	21	0.0240275	1	4.49737e-05	-0.785126	0.19012	0.020398	0.0189679	2
ENSG00000162825.16	1038	1.029	219.811	336.355	0.000190666	1-145654417-G-A	248639	52	53	0.0600907	1	9.29873e-05	0.442337	0.111935	0.0362964	0.0369655	3
ENSG00000162825.16	1038	1.03936	223.979	336.785	0.000184358	1-144965698-T-C	-440080	121	132	0.151724	1	9.05695e-05	0.296956	0.0750214	0.0338966	0.0350691	4
ENSG00000162825.16	1038	1.04347	211.146	332.535	0.000421799	1-145967567-A-T	561789	13	16	0.0180995	1	0.000203502	0.91713	0.244424	0.0721928	0.0752176	5
ENSG00000117262.18	951	1.04444	189.986	334.091	1.21543e-12	1-145654417-G-A	46427	52	53	0.0600907	1	8.92578e-14	0.801504	0.103391	9.999e-05	8.44947e-11	1
ENSG00000117281.15	951	1.02181	177.122	330.383	6.15925e-10	1-145716953-T-C	-2518	316	429	0.486395	1	6.59954e-11	0.255134	0.037921	9.999e-05	7.61978e-08	1
ENSG00000265491.4	936	1.02831	169.774	326.792	0.000251557	1-145747599-C-T	-76478	13	14	0.0158371	1	0.00010235	-0.426713	0.108638	0.0373963	0.0377702	1
ENSG00000186364.11	936	1.01157	180.665	334.176	2.37666e-11	1-145837693-G-T	-7936	223	258	0.291855	1	2.36263e-12	0.422394	0.0582034	9.999e-05	3.41919e-09	1
ENSG00000131788.15	936	1.02362	161.404	328.931	5.23827e-14	1-145859829-G-C	-7	24	26	0.0294118	1	1.2036e-15	0.879337	0.105091	9.999e-05	4.58292e-12	1
ENSG00000131788.15	936	1.02206	172.517	332.502	0.000356105	1-146176593-T-G	316757	20	20	0.0233645	1	0.000158684	-0.485746	0.127286	0.0538946	0.0554946	2
ENSG00000198483.12	933	1.04079	170.583	328.711	2.33957e-35	1-145872788-G-C	-13078	308	438	0.495475	1	2.20078e-39	0.715911	0.048236	9.999e-05	1.87032e-34	1
ENSG00000143127.12	933	1.01085	181.511	339.367	3.35063e-06	1-145904824-A-G	-5365	115	123	0.139456	1	1.13463e-06	0.349702	0.0706664	0.00069993	0.000558474	1
ENSG00000143127.12	933	1.01258	172.414	335.827	2.14965e-05	1-145912813-C-T	2624	40	46	0.0520362	1	7.74744e-06	-0.547215	0.12064	0.0029997	0.00342962	2
ENSG00000271601.3	900	1.02198	170.306	336.999	4.38947e-06	1-145963899-A-C	5898	131	176	0.199095	1	1.4004e-06	-0.212333	0.0432908	0.00049995	0.000631957	1
ENSG00000271601.3	900	1.015	175.299	338.685	6.11067e-05	1-145977403-A-AC	19402	24	28	0.031746	1	2.65389e-05	-0.329658	0.0774837	0.00749925	0.00989072	2
ENSG00000272031.2	915	1.01706	165.679	332.253	5.6789e-06	1-146186941-A-G	222359	49	49	0.0556818	1	1.56964e-06	-0.524779	0.107517	0.00079992	0.000828979	1
ENSG00000272031.2	915	1.0185	169.298	332.91	0.000262146	1-145875307-G-T	-89275	26	27	0.0308924	1	0.00011397	-0.499807	0.128144	0.0391961	0.0406551	2
ENSG00000121851.12	915	1.03865	177.431	333.454	0.000141147	1-145917528-G-A	-47175	264	338	0.38322	1	6.3683e-05	-0.104596	0.0258557	0.0186981	0.0210888	1
ENSG00000233396.7	1128	1.03596	215.137	333.178	7.04513e-12	1-146121911-T-C	69345	67	67	0.0788235	1	4.62095e-13	0.922317	0.122905	9.999e-05	7.18922e-10	1
ENSG00000233396.7	1128	1.03993	210.908	331.852	1.14072e-07	1-146210913-T-C	158347	97	97	0.110984	1	2.05566e-08	0.591279	0.103151	9.999e-05	1.54639e-05	2
ENSG00000271425.7	1633	1.04175	245.866	327.466	7.13603e-50	1-146051718-A-G	-93086	89	96	0.108844	1	2.83629e-56	1.28981	0.0682545	9.999e-05	1.92486e-49	1
ENSG00000271425.7	1633	1.0392	253.256	329.658	7.54326e-12	1-146048612-C-T	-96192	301	389	0.440045	1	3.75172e-13	0.316541	0.0420053	9.999e-05	8.54941e-10	2
ENSG00000271425.7	1633	1.03617	253.072	328.607	0.000216856	1-146218879-G-A	74075	34	34	0.039261	1	8.48742e-05	0.503449	0.12668	0.0480952	0.0473158	3
ENSG00000264343.5	2062	1.01329	279.184	335.17	1.72377e-06	1-145884154-T-C	-344872	197	240	0.271493	1	4.66254e-07	0.279694	0.0545159	0.00069993	0.000432238	1
ENSG00000264343.5	2062	1.01947	282.268	334.886	3.08004e-06	1-146134598-T-C	-94428	84	84	0.0976744	1	8.76544e-07	0.435328	0.0870313	0.00089991	0.000751302	2
ENSG00000276509.1	2093	1.02765	263.884	328.446	5.79941e-14	1-146027599-C-G	-208207	89	96	0.108844	1	1.8253e-15	0.836345	0.100607	9.999e-05	7.59594e-12	1
ENSG00000268043.7	4112	1.02168	406.99	320.007	9.34479e-13	1-147019498-C-A	80754	172	201	0.232102	1	1.48877e-14	0.326567	0.0407651	9.999e-05	2.35427e-10	1
ENSG00000268043.7	4112	1.03002	412.709	320.568	1.71976e-08	1-147019319-C-T	80575	200	225	0.254525	1	1.31134e-09	0.257958	0.0414462	9.999e-05	4.9082e-06	2
ENSG00000268043.7	4112	1.0278	397.751	318.355	7.34051e-05	1-147029254-G-A	90510	277	343	0.388636	1	1.86268e-05	0.152057	0.0350593	0.0237976	0.0257684	3
ENSG00000244371.2	4098	1.00597	402.169	317.458	7.54017e-08	1-146960869-C-T	3210	197	231	0.261905	1	7.00875e-09	-0.38476	0.0648908	0.00019998	2.84263e-05	1
ENSG00000225603.3	3924	1.03034	389.098	320.256	5.19262e-21	1-147046616-G-T	-4201	91	96	0.108597	1	5.71647e-24	0.914619	0.084343	9.999e-05	5.79253e-19	2
ENSG00000225603.3	3924	1.03138	395.817	321.133	1.59745e-07	1-147057937-G-C	7120	33	34	0.0384615	1	1.92554e-08	-0.759544	0.132211	9.999e-05	4.60541e-05	3
ENSG00000225603.3	3924	1.03341	382.429	318.931	1.05343e-09	1-147078005-G-A	27188	23	23	0.0260771	1	5.26483e-11	1.48857	0.220061	9.999e-05	2.42777e-07	4
ENSG00000225603.3	3924	1.03425	387.307	319.477	0.000142817	1-147031372-C-T	-19445	209	238	0.269231	1	4.35433e-05	0.773444	0.18694	0.0484952	0.0479969	5
ENSG00000227242.4	3914	1.0323	401.516	323.875	5.36773e-84	1-147049175-A-G	-7418	225	259	0.293651	1	1.05511e-95	1.13428	0.0396765	9.999e-05	5.27328e-84	1
ENSG00000227242.4	3914	1.03097	398.795	323.179	5.14646e-37	1-147046616-G-T	-9977	91	96	0.108597	1	3.90894e-42	1.11676	0.0720215	9.999e-05	1.83359e-35	2
ENSG00000227242.4	3914	1.02438	406.871	324.912	2.11404e-16	1-147046719-G-A	-9874	31	32	0.0361991	1	1.82265e-18	-1.06479	0.115109	9.999e-05	4.08751e-14	3
ENSG00000227242.4	3914	1.03657	388.099	321.039	5.45952e-08	1-147084544-G-A	27951	14	14	0.0160183	1	5.34563e-09	0.873218	0.146093	9.999e-05	1.40705e-05	4
ENSG00000131791.7	3884	1.06004	378.897	316.656	3.53378e-07	1-147063702-AT-A	-108848	266	322	0.364269	1	4.00903e-08	-0.113232	0.0201884	9.999e-05	7.63273e-05	1
ENSG00000226015.2	3879	1.0426	350.834	316.246	4.9858e-06	1-147068635-G-A	-136297	214	254	0.28733	1	7.34258e-07	-0.291775	0.0579114	0.00079992	0.00130906	1
ENSG00000226015.2	3879	1.04562	351.32	315.073	0.00020404	1-147649198-G-A	444266	10	11	0.0124434	1	5.43597e-05	-0.906419	0.221975	0.0566943	0.0600889	2
ENSG00000131778.18	3879	1.04852	384.219	317.811	4.93862e-08	1-147160141-T-C	-82500	313	429	0.485294	1	4.17912e-09	0.226576	0.0376283	9.999e-05	1.09617e-05	1
ENSG00000131778.18	3879	1.05072	395.387	318.04	9.77486e-11	1-147047069-G-C	-195572	218	252	0.285714	1	3.16341e-12	0.26472	0.0367092	9.999e-05	1.59049e-08	2
ENSG00000131778.18	3879	1.04735	394.197	318.305	5.11309e-05	1-147599495-C-CG	356854	199	254	0.28833	1	1.29177e-05	-0.19333	0.0437263	0.0134987	0.0162433	3
ENSG00000131778.18	3879	1.05132	383.353	316.242	7.91292e-05	1-147321114-G-C	78473	60	63	0.071267	1	2.00761e-05	-0.295344	0.0683652	0.0219978	0.0244096	4
ENSG00000131778.18	3879	1.04898	402.391	319.378	7.31948e-05	1-147126267-A-G	-116374	35	42	0.0484988	1	2.01647e-05	-0.328999	0.0761735	0.0217978	0.0238961	5
ENSG00000131781.12	3879	1.03454	386.466	320.685	1.78848e-11	1-147203970-G-A	-39080	39	41	0.0463801	1	4.78638e-13	0.564562	0.0752847	9.999e-05	3.55842e-09	1
ENSG00000131781.12	3879	1.05292	357.769	314.329	2.91702e-07	1-147118753-G-A	-124297	123	140	0.15873	1	2.50982e-08	0.260234	0.0456933	9.999e-05	6.27678e-05	2
ENSG00000131781.12	3879	1.04874	359.836	315.219	0.000318057	1-147195380-G-T	-47670	26	26	0.0294118	1	9.37729e-05	-0.382682	0.0968966	0.0928907	0.0951338	3
ENSG00000116128.10	4288	1.02814	448.167	324.709	3.38649e-11	1-147533115-A-G	-8297	30	30	0.0342466	1	1.28704e-12	0.62783	0.0854432	9.999e-05	9.03473e-09	1
ENSG00000116128.10	4288	1.03696	422.482	320.457	0.000250992	1-147203703-T-C	-337709	84	93	0.105204	1	7.97545e-05	0.18624	0.0466827	0.0923908	0.0910561	2
ENSG00000162836.11	4288	1.01642	477.706	326.662	6.71124e-47	1-147647471-G-A	-23025	315	411	0.464932	1	4.94578e-53	-0.761626	0.0420238	9.999e-05	6.14918e-45	1
ENSG00000162836.11	4288	1.01955	474.595	325.837	2.70462e-10	1-147664455-T-C	-6041	113	122	0.138322	1	1.59601e-11	0.449028	0.0645582	9.999e-05	9.33435e-08	2
ENSG00000162836.11	4288	1.02321	467.526	324.613	4.28633e-05	1-147656613-T-C	-13883	17	17	0.0192308	1	1.21727e-05	-0.700932	0.158062	0.0157984	0.0179381	3
ENSG00000225080.1	4058	1.01572	502.567	325.871	5.69945e-05	1-148353534-T-C	224037	151	169	0.191176	1	1.88951e-05	-0.299861	0.0691834	0.0271973	0.026523	1
ENSG00000263956.6	4018	1.02114	545.759	332.095	4.89205e-14	1-148261347-A-T	109025	201	236	0.266968	1	1.52065e-15	-0.293825	0.0352535	9.999e-05	1.58156e-11	1
ENSG00000263956.6	4018	1.03528	545.69	330.78	4.96454e-10	1-149103351-C-T	951029	308	405	0.459091	1	4.19676e-11	0.232721	0.0342263	9.999e-05	1.56488e-07	2
ENSG00000272824.1	3027	1.02122	476.867	330.183	1.61642e-12	1-148351120-A-G	-7566	16	17	0.0192308	1	6.44308e-14	1.81261	0.23248	9.999e-05	4.89359e-10	1
ENSG00000272824.1	3027	1.02086	478.216	330.125	9.14933e-05	1-147599904-A-G	-758782	34	38	0.0431818	1	3.27896e-05	-0.612103	0.145577	0.0390961	0.0397415	2
ENSG00000231551.8	2880	1.0434	450.158	324.15	2.01355e-11	1-148477912-T-A	75396	286	383	0.434332	1	7.28739e-13	0.336652	0.0452771	9.999e-05	3.98189e-09	1
ENSG00000231551.8	2880	1.03644	455.574	324.82	7.22581e-09	1-148465576-G-C	63060	34	37	0.0425287	1	6.25833e-10	0.790772	0.12451	9.999e-05	2.0454e-06	2
ENSG00000231551.8	2880	1.03636	459.59	325.438	1.08057e-05	1-148486032-A-G	83516	55	55	0.0627854	1	2.61728e-06	0.445312	0.0933011	0.00429957	0.00402085	3
ENSG00000201183.1	2880	1.02718	500.016	331.573	8.64082e-06	1-148338211-T-C	-64504	16	16	0.0180995	1	2.44764e-06	1.15719	0.241739	0.00269973	0.00367484	1
ENSG00000201183.1	2880	1.02635	502.518	331.979	0.000187567	1-147539626-T-C	-863089	20	20	0.0226244	1	7.67725e-05	-0.817476	0.204425	0.0859914	0.0835262	2
ENSG00000280649.2	2662	1.03377	459.236	326.695	2.78423e-05	1-148725081-C-A	266267	78	78	0.0921986	1	8.6741e-06	-0.329913	0.0731285	0.010299	0.0108055	1
ENSG00000274020.2	2462	1.0293	422.691	328.969	1.58453e-10	1-148355797-C-T	-163807	19	20	0.0226244	1	1.02374e-11	0.83376	0.11868	9.999e-05	4.07628e-08	1
ENSG00000274020.2	2462	1.03181	426.98	329.238	1.01076e-05	1-149146571-T-A	626967	441	440	0.498821	1	2.6894e-06	-2.22026	0.465772	0.00319968	0.00357196	2
ENSG00000270629.5	1969	1.01893	410.183	337.727	2.51369e-13	1-148474984-G-A	-204767	33	35	0.0396825	1	1.85429e-14	-1.04462	0.130902	9.999e-05	6.61744e-11	1
ENSG00000270629.5	1969	1.00974	419.67	340.902	1.7393e-09	1-148477279-T-C	-202472	86	91	0.103175	1	3.5532e-10	-0.450431	0.0698609	9.999e-05	6.33441e-07	2
ENSG00000270629.5	1969	1.01677	410.411	338.814	0.000136038	1-148926786-C-G	247035	184	208	0.237443	1	6.68482e-05	0.206668	0.0512414	0.0521948	0.0513586	3
ENSG00000270629.5	1969	1.01301	411.407	338.953	0.000243664	1-148277086-C-CA	-402665	300	394	0.446469	1	0.000126379	0.165122	0.0426181	0.0931907	0.0920421	4
ENSG00000178104.19	1731	1.01207	415.232	344.013	2.42053e-05	1-148728424-G-C	-79757	57	57	0.0665888	1	1.16094e-05	0.292004	0.0656886	0.00809919	0.00941181	1
ENSG00000178104.19	1731	1.01806	440.385	345.654	3.60789e-26	1-148989719-T-C	181538	198	226	0.255656	1	5.70881e-28	0.606015	0.0508235	9.999e-05	6.10993e-24	2
ENSG00000178104.19	1731	1.01894	444.235	345.872	9.78808e-06	1-148989863-G-A	181682	287	357	0.403846	1	4.65346e-06	-0.197223	0.0424269	0.00339966	0.0038825	3
ENSG00000269713.7	1767	1.02281	387.272	334.771	0.000301071	1-149703367-G-A	599806	39	44	0.0502283	1	0.000141688	0.929982	0.241851	0.10309	0.103717	1
ENSG00000269713.7	1767	1.02592	380.699	333.427	2.91773e-12	1-149071401-T-C	-32160	275	344	0.389655	1	1.77077e-13	0.271636	0.0355167	9.999e-05	6.43758e-10	2
ENSG00000274265.4	1956	1.02896	425.167	336.731	3.67648e-08	1-148911729-G-A	-264293	42	42	0.0489511	1	8.6107e-09	1.36193	0.231141	9.999e-05	1.12042e-05	1
ENSG00000274265.4	1956	1.0348	423.948	335.979	3.86894e-08	1-148988155-G-A	-187867	276	349	0.395692	1	8.76324e-09	0.510381	0.0866662	9.999e-05	1.10108e-05	88
ENSG00000274265.4	1956	1.02523	431.111	338.007	4.97637e-11	1-149005501-G-A	-170521	23	23	0.0261959	1	7.01134e-12	1.2594	0.177693	9.999e-05	1.35942e-08	89
ENSG00000272755.1	2129	1.03283	384.729	326.978	5.12754e-10	1-148906283-G-C	-357969	104	104	0.12037	1	4.27967e-11	-0.657153	0.0966605	9.999e-05	1.17169e-07	1
ENSG00000271383.6	2265	1.01321	395.732	337.492	4.35223e-07	1-148467396-G-T	-923227	22	22	0.025463	1	1.12507e-07	1.88833	0.348981	0.00029997	0.000152729	1
ENSG00000150337.13	3381	1.05021	381.634	324.905	1.42386e-06	1-149786508-G-A	3837	45	46	0.0520362	1	2.56602e-07	0.365241	0.0695692	0.00039996	0.000364349	2
ENSG00000150337.13	3381	1.0562	380.687	323.876	3.32263e-05	1-149746542-C-T	-36129	97	112	0.127854	1	8.90221e-06	0.203192	0.0451027	0.00779922	0.00959082	3
ENSG00000220323.3	3496	1.04016	393.412	328.914	1.64157e-07	1-149843446-GCTCC-G	405	50	53	0.0609195	1	2.56496e-08	0.591271	0.103898	0.00019998	4.30782e-05	2
ENSG00000261716.1	3504	1.03853	407.795	329.485	0.000100338	1-149811508-G-C	-37516	57	59	0.0673516	1	3.57312e-05	-0.225177	0.0538152	0.0323968	0.0348473	2
ENSG00000272196.2	3511	1.02601	407.386	327.182	0.000109318	1-149891609-C-CTGTG	40548	182	214	0.243736	1	3.78502e-05	-0.170409	0.0408588	0.0391961	0.0397153	2
ENSG00000272196.2	3511	1.0294	411.521	327.598	0.000154299	1-149070905-G-T	-780156	27	30	0.0340909	1	5.64266e-05	-0.428951	0.105277	0.0560944	0.0559969	3
ENSG00000184678.10	3580	1.05416	379.741	322.443	0.000121221	1-149990477-T-C	103825	17	18	0.020362	1	3.64527e-05	0.494842	0.118397	0.0355964	0.0371658	2
ENSG00000184260.5	3580	1.03177	410.957	329.662	0.000197722	1-150571427-T-TA	684452	39	39	0.0450346	1	7.68456e-05	-0.520531	0.130176	0.069793	0.07104	2
ENSG00000264522.5	3726	1.05145	380.355	326.154	0.000286599	1-149935279-CA-C	-75397	53	56	0.0634921	1	0.000107051	0.288521	0.0736754	0.0864914	0.0899847	2
ENSG00000023902.13	3903	1.04557	342.174	317.244	1.92289e-10	1-150160094-C-G	10911	90	103	0.117045	1	5.35588e-12	0.17204	0.0241385	9.999e-05	3.03576e-08	2
ENSG00000143401.14	4014	1.03493	374.936	322.876	2.0191e-16	1-150185468-A-G	-50688	174	217	0.245475	1	1.09374e-18	0.170691	0.0183251	9.999e-05	2.59537e-14	2
ENSG00000266472.5	4113	1.06165	377.445	315.861	2.35108e-05	1-150462462-C-CA	168742	158	183	0.208428	1	4.57407e-06	0.113413	0.0243779	0.00559944	0.0064245	1
ENSG00000266472.5	4113	1.06448	370.27	314.269	1.36123e-22	1-150312049-TA-T	18329	261	336	0.380682	1	2.20181e-26	-0.279161	0.0242754	9.999e-05	2.79093e-21	2
ENSG00000266472.5	4113	1.0524	386.444	315.926	0.000149728	1-150336283-C-A	42563	32	33	0.037415	1	3.97007e-05	0.210496	0.0506088	0.0452955	0.047291	3
ENSG00000143374.16	4530	1.04193	462.722	322.903	8.19241e-05	1-150431669-CAG-C	-55695	297	402	0.455581	1	2.35803e-05	-0.108506	0.0253388	0.0306969	0.0318318	2
ENSG00000143369.14	4585	1.05357	492.033	323.458	6.98095e-13	1-150416469-A-T	-91593	19	19	0.0214932	1	1.35546e-14	1.44721	0.18037	9.999e-05	1.04395e-10	2
ENSG00000228126.1	4612	1.03606	393.669	314.805	0.0002272	1-150487239-T-C	-28518	88	99	0.111991	1	6.12088e-05	0.367146	0.0905519	0.0758924	0.0771561	2
ENSG00000143382.14	4707	1.06418	452.578	314.804	2.43352e-42	1-150546165-A-C	-3204	29	29	0.0328054	1	1.35519e-49	-0.901374	0.0520984	9.999e-05	3.38428e-42	2
ENSG00000143382.14	4707	1.0547	450.52	315.211	2.53712e-05	1-150746126-T-G	196757	87	93	0.105442	1	4.88809e-06	0.138744	0.029916	0.00779922	0.00868703	3
ENSG00000237781.3	4727	1.06216	484.073	321.175	1.70553e-05	1-150556846-T-TAA	-878	44	45	0.050905	1	3.68197e-06	0.417492	0.0888423	0.00459954	0.00593633	1
ENSG00000237781.3	4727	1.05417	476.935	321.438	5.21829e-12	1-150558904-T-C	1180	300	396	0.448864	1	1.14394e-13	-0.292589	0.0379385	9.999e-05	8.30886e-10	2
ENSG00000143384.12	4789	1.04914	507.791	321.885	1.10214e-07	1-150571617-T-C	-8121	144	165	0.1875	1	1.19613e-08	-0.0945541	0.0162145	9.999e-05	3.38567e-05	2
ENSG00000143384.12	4789	1.05336	510.371	321.616	0.000153198	1-150298822-G-A	-280916	29	29	0.0329545	1	4.77188e-05	0.148767	0.0361515	0.0593941	0.0640655	3
ENSG00000143420.18	4905	1.06579	478.598	315.348	0.000178374	1-150585817-T-A	-43795	106	115	0.130682	1	4.90529e-05	0.122709	0.0298665	0.0664934	0.067512	1
ENSG00000143420.18	4905	1.06098	476.073	314.718	4.3979e-05	1-150911795-A-G	282183	115	119	0.134615	1	9.40789e-06	-0.141874	0.0315777	0.0133987	0.015929	2
ENSG00000143420.18	4905	1.07292	466.624	313.145	2.85299e-05	1-150571617-T-C	-57995	144	165	0.1875	1	5.37686e-06	0.124317	0.0269254	0.00739926	0.00934168	3
ENSG00000143420.18	4905	1.07703	478.229	313.613	4.16618e-05	1-151383382-G-A	753770	103	116	0.131222	1	8.51539e-06	-0.130986	0.0290101	0.0133987	0.0140923	4
ENSG00000143457.10	5003	1.06967	490.315	318.21	6.90516e-13	1-150730890-TAACA-T	33746	272	335	0.379819	1	8.13584e-15	0.31407	0.0387891	9.999e-05	7.18413e-11	2
ENSG00000143452.15	5020	1.0642	485.018	318.592	4.18366e-08	1-150743306-G-A	22418	305	386	0.436652	1	3.11632e-09	0.243867	0.0401613	9.999e-05	9.85624e-06	1
ENSG00000143452.15	5020	1.05199	523.706	321.627	0.000126721	1-150307579-ATTT-A	-413309	10	10	0.0113636	1	3.74935e-05	-0.764376	0.183181	0.0520948	0.0544649	2
ENSG00000163131.10	5068	1.03827	503.718	322.08	1.94914e-08	1-150764744-A-G	-1213	51	52	0.0588235	1	1.65456e-09	-0.215055	0.0347785	9.999e-05	6.21109e-06	2
ENSG00000163131.10	5068	1.04001	530.138	325.431	6.19215e-06	1-150781119-G-A	15162	289	374	0.423077	1	1.39128e-06	-0.0835379	0.0170263	0.0019998	0.00256199	3
ENSG00000143387.12	5149	1.04796	463.702	313.884	4.90563e-53	1-150781119-G-A	-27204	289	374	0.423077	1	7.01908e-62	-0.825149	0.0407096	9.999e-05	9.27228e-53	1
ENSG00000143387.12	5149	1.05498	457.649	311.26	6.33516e-12	1-150835138-C-CA	26815	109	115	0.130385	1	7.84168e-14	-0.472296	0.0607748	9.999e-05	9.60196e-10	2
ENSG00000143387.12	5149	1.05551	464.028	312.275	6.00688e-07	1-150711641-C-T	-96682	37	39	0.0442177	1	6.00366e-08	-0.596114	0.107748	0.00019998	0.000172675	3
ENSG00000143387.12	5149	1.05503	478.902	313.821	4.22991e-05	1-150190366-T-C	-617957	40	48	0.0542986	1	9.23088e-06	-0.393888	0.0875797	0.0136986	0.01579	4
ENSG00000143387.12	5149	1.04812	471.004	314.084	1.19335e-05	1-150758484-ATAT-A	-49839	26	29	0.0328054	1	2.13396e-06	-0.507655	0.105389	0.00359964	0.00427694	5
ENSG00000143387.12	5149	1.05818	466.712	312.718	0.000183226	1-150590964-CT-C	-217359	298	368	0.417051	1	4.93267e-05	-0.168624	0.0410529	0.0657934	0.0691601	6
ENSG00000143437.20	5328	1.04487	515.237	319.844	2.08796e-14	1-150766081-T-A	-110687	83	86	0.0975057	1	1.64088e-16	0.350174	0.0405127	9.999e-05	3.39684e-12	1
ENSG00000143437.20	5328	1.04961	491.606	316.514	1.25971e-08	1-150810321-C-T	-66447	169	197	0.222851	1	6.79057e-10	-0.180011	0.0284078	9.999e-05	3.3428e-06	2
ENSG00000143418.19	5495	1.05624	508.184	314.665	4.17644e-11	1-150974014-G-A	-990	259	313	0.354072	1	9.62552e-13	0.17444	0.0235883	9.999e-05	7.66589e-09	1
ENSG00000143412.9	5523	1.04305	487.211	313.134	0.000173017	1-150996466-C-T	14449	321	419	0.475057	1	4.66731e-05	0.127606	0.0309662	0.0669933	0.071267	1
ENSG00000143409.15	5558	1.04919	528.815	317.787	1.00799e-06	1-151001038-G-A	-7337	196	237	0.268707	1	1.4187e-07	0.114052	0.0212499	0.00029997	0.000359991	1
ENSG00000143363.15	5558	1.05918	454.686	311.337	3.8388e-06	1-151543327-A-ATG	534907	22	23	0.0263158	1	4.40295e-07	0.440205	0.0856089	0.00109989	0.00116676	1
ENSG00000143363.15	5558	1.05493	463.491	312.473	2.58044e-05	1-151008984-A-G	564	19	19	0.021542	1	4.39949e-06	0.488418	0.104797	0.00809919	0.00909948	2
ENSG00000163141.18	5533	1.04351	496.341	316.178	2.15061e-06	1-151032244-C-CA	-4326	153	177	0.201136	1	3.17229e-07	0.31622	0.0607098	0.00059994	0.000777261	1
ENSG00000213190.3	5500	1.04632	493.687	314.581	1.38133e-08	1-151059191-T-C	1433	149	165	0.187075	1	8.28339e-10	0.178545	0.0283204	9.999e-05	3.852e-06	1
ENSG00000197622.12	5488	1.04913	478.37	311.702	3.84608e-09	1-151056453-C-T	-13872	306	419	0.473982	1	1.53994e-10	0.102128	0.015501	9.999e-05	9.41234e-07	1
ENSG00000143458.11	5488	1.04283	490.351	317.075	1.01103e-14	1-151071113-G-A	535	53	56	0.0634921	1	5.19227e-17	0.39972	0.0454203	9.999e-05	1.59584e-12	1
ENSG00000143458.11	5488	1.04314	491.114	317.15	0.000112877	1-151143276-C-T	72698	103	107	0.121041	1	2.88757e-05	0.146813	0.0346689	0.0470953	0.0466904	2
ENSG00000143434.15	5360	1.04995	506.547	320.051	7.15616e-06	1-151146204-T-C	-460	65	70	0.0800915	1	1.29747e-06	0.368183	0.0748225	0.00229977	0.00267361	1
ENSG00000143434.15	5360	1.03863	509.707	320.803	0.000187583	1-151225475-C-CTT	78811	118	127	0.143991	1	5.7552e-05	-0.244838	0.0601632	0.0790921	0.0818279	2
ENSG00000163154.5	5346	1.04389	493.127	315.335	2.47683e-06	1-151040811-A-G	-115818	256	332	0.375566	1	3.60447e-07	-0.087261	0.0168353	0.00089991	0.000892123	1
ENSG00000163155.11	5328	1.05896	501.867	315.334	3.09873e-12	1-151072943-A-G	-93005	239	309	0.349548	1	4.926e-14	-0.40812	0.0520588	9.999e-05	4.58334e-10	1
ENSG00000163155.11	5328	1.04426	503.796	316.1	3.3016e-07	1-151173800-T-C	7852	38	41	0.0463801	1	3.60516e-08	-0.598162	0.10627	9.999e-05	0.000110998	2
ENSG00000163155.11	5328	1.05249	497.521	314.614	6.07083e-06	1-151049117-A-AT	-116831	23	23	0.0266204	1	9.91798e-07	-0.689173	0.13846	0.00149985	0.00217331	3
ENSG00000163155.11	5328	1.04372	523.273	317.997	1.54154e-05	1-151128690-AAAAG-A	-37258	11	11	0.0124434	1	3.30944e-06	-0.927244	0.196322	0.00549945	0.00638418	4
ENSG00000163155.11	5328	1.03313	532.587	320.019	2.70386e-05	1-151313053-C-CGGAA	147105	24	24	0.0271493	1	6.75764e-06	-0.642284	0.140635	0.0116988	0.0122456	5
ENSG00000163155.11	5328	1.03616	524.72	319.448	0.00011931	1-151670869-T-C	504921	60	66	0.075	1	3.62736e-05	-0.338734	0.081013	0.0492951	0.0540194	6
ENSG00000163156.11	5327	1.05106	488.251	314.663	9.37081e-06	1-151147293-T-A	-18729	66	69	0.0780543	1	1.64617e-06	0.149349	0.030656	0.00259974	0.00339029	1
ENSG00000159352.15	5416	1.02227	550.036	326.861	1.96822e-07	1-151208208-C-A	-46495	10	10	0.0113122	1	2.8497e-08	-0.428905	0.0756274	9.999e-05	8.74927e-05	1
ENSG00000159352.15	5416	1.02843	519.452	323.459	1.18926e-06	1-151301250-C-G	46547	192	218	0.246606	1	1.89164e-07	-0.0948024	0.0178541	0.00029997	0.000494455	2
ENSG00000143390.17	5530	1.04211	486.46	313.771	3.96226e-09	1-151342811-G-C	-4546	111	125	0.141403	1	1.83133e-10	-0.217591	0.0331712	9.999e-05	1.0874e-06	1
ENSG00000159377.10	5454	1.02208	520.867	324.423	1.92867e-08	1-151392818-T-TA	-6716	56	64	0.0749415	1	1.69282e-09	-0.194501	0.031479	9.999e-05	7.71852e-06	1
ENSG00000143442.21	5399	1.04512	516.275	315.82	1.04367e-29	1-151467702-G-A	8237	123	135	0.153409	1	2.40568e-34	0.407589	0.030007	9.999e-05	3.44776e-28	1
ENSG00000143376.12	5485	1.04349	527.086	315.68	1.15323e-24	1-151686595-A-G	74195	251	306	0.346939	1	1.739e-28	0.220543	0.0182732	9.999e-05	7.12688e-23	1
ENSG00000182134.15	5756	1.05489	596.621	318.494	1.20379e-09	1-151769219-C-G	-22197	293	373	0.422018	1	6.32413e-11	-0.246999	0.0366739	9.999e-05	3.22489e-07	1
ENSG00000213171.2	5773	1.04071	617.598	322.937	1.80563e-09	1-151829917-A-G	23847	49	50	0.0565611	1	1.35452e-10	0.943667	0.142769	9.999e-05	6.27036e-07	1
ENSG00000234614.1	5896	1.04014	627.323	322.49	2.65188e-07	1-151843784-C-CTT	1907	251	305	0.34589	1	3.83397e-08	0.263501	0.04691	9.999e-05	0.000115281	1
ENSG00000196407.11	5967	1.06544	572.654	314.52	4.2504e-05	1-151961323-T-G	107626	263	319	0.361364	1	9.49783e-06	-0.233486	0.0519888	0.0164984	0.0183107	1
ENSG00000159445.12	6147	1.05046	644.891	323.066	1.12428e-14	1-151889001-A-G	-20807	71	76	0.0859729	1	1.24852e-16	-0.419004	0.0482606	9.999e-05	1.94397e-12	1
ENSG00000159445.12	6147	1.05363	636.301	321.979	1.68587e-14	1-151896416-C-T	-13392	286	353	0.399321	1	1.76906e-16	-0.312392	0.0361801	9.999e-05	2.70349e-12	2
ENSG00000159445.12	6147	1.05535	608.898	319.222	0.000164227	1-152007294-C-G	97486	224	264	0.298864	1	4.84266e-05	0.165782	0.0403211	0.0805919	0.0816559	3
ENSG00000197747.8	6283	1.05262	648.115	320.686	1.74764e-06	1-151982416-T-C	-11974	66	73	0.0825792	1	3.02861e-07	0.176589	0.0338425	0.0009999	0.000774111	1
ENSG00000163191.5	6480	1.04265	643.551	322.025	1.74697e-11	1-152042106-T-G	-5801	77	87	0.0986395	1	6.45376e-13	0.118121	0.0158424	9.999e-05	5.05546e-09	1
ENSG00000203782.5	6807	1.01422	750.879	331.928	5.57045e-05	1-152692171-AC-A	-567529	27	28	0.0316742	1	2.19602e-05	-0.655909	0.152558	0.0355964	0.0389154	1
ENSG00000163220.10	6721	1.05773	617.282	317.287	2.62692e-16	1-153367306-A-G	9452	104	110	0.124717	1	1.13968e-18	0.174723	0.0187577	9.999e-05	2.88775e-14	1
ENSG00000163221.8	6773	1.03708	714.844	329.79	5.06322e-47	1-153367306-A-G	-8343	104	110	0.124717	1	8.05188e-53	0.454002	0.0251321	9.999e-05	8.72347e-46	1
ENSG00000163221.8	6773	1.02559	742.253	331.987	1.73293e-28	1-153365467-G-A	-10182	185	212	0.240363	1	1.00428e-31	-0.260228	0.0201724	9.999e-05	2.93417e-26	2
ENSG00000143546.9	6817	1.02728	720.083	327.731	1.3143e-10	1-153376634-C-A	-14554	101	107	0.121868	1	9.80101e-12	0.12787	0.0181772	9.999e-05	6.01674e-08	1
ENSG00000197956.9	6705	1.04762	685.201	327.042	3.4715e-05	1-153196407-G-A	-339837	299	396	0.447964	1	1.00584e-05	0.0635134	0.014185	0.0176982	0.0192623	1
ENSG00000197956.9	6705	1.02891	724.98	331.817	5.79111e-05	1-154440766-G-A	904522	26	26	0.0294785	1	2.06229e-05	-0.192374	0.0445991	0.0379962	0.0370391	2
ENSG00000196154.11	6673	1.02603	700.878	329.868	3.36676e-05	1-153536043-A-G	-14093	17	19	0.0214932	1	1.06082e-05	-0.239285	0.0535852	0.020098	0.0209154	1
ENSG00000196154.11	6673	1.03064	677.912	328.226	6.26682e-05	1-153557755-T-A	7619	80	93	0.105204	1	2.03094e-05	-0.121601	0.0281681	0.0356964	0.0372492	2
ENSG00000160678.11	6654	1.06039	640.967	318.429	2.36685e-12	1-153646361-GT-G	18435	286	360	0.407621	1	4.78236e-14	0.451622	0.057576	9.999e-05	4.33335e-10	1
ENSG00000189171.14	6643	1.04245	652.03	324.262	4.09019e-25	1-153637410-C-G	6050	265	336	0.380952	1	1.41665e-28	0.456055	0.0377492	9.999e-05	3.1788e-23	1
ENSG00000189171.14	6643	1.03281	673.867	326.291	1.5509e-05	1-154149000-C-G	517640	22	24	0.0271493	1	3.93988e-06	-0.566185	0.120861	0.00729927	0.00882488	2
ENSG00000160679.12	6644	1.03905	676.81	324.217	2.86907e-05	1-153473626-G-A	-160485	11	11	0.0124434	1	8.28951e-06	0.602344	0.133216	0.0146985	0.016207	1
ENSG00000272030.1	6645	1.0458	644.941	320.404	1.60021e-19	1-153637410-C-G	3013	265	336	0.380952	1	3.43474e-22	0.614919	0.0594351	9.999e-05	1.87459e-17	1
ENSG00000143553.10	6589	1.05181	624.192	318.846	4.49985e-07	1-153696172-ACCCAGG-A	37518	14	14	0.0161663	1	5.20388e-08	0.761668	0.137024	0.00039996	0.000179718	1
ENSG00000143553.10	6589	1.0515	636.617	320.345	3.36816e-09	1-153662949-G-A	4295	269	348	0.394558	1	1.97133e-10	-0.468764	0.0716126	9.999e-05	1.07031e-06	2
ENSG00000143553.10	6589	1.04225	652.457	322.33	1.12408e-05	1-153660786-AT-A	2132	283	359	0.406897	1	2.45044e-06	0.525957	0.109874	0.00459954	0.00582827	3
ENSG00000143621.16	6595	1.04693	658.979	321.603	0.000115714	1-153523275-T-G	-147773	25	27	0.030543	1	3.72109e-05	0.244432	0.0585444	0.0649935	0.063692	1
ENSG00000143554.13	6529	1.04613	761.292	325.872	5.30161e-15	1-153723671-T-C	-51138	89	100	0.113636	1	9.54178e-17	0.265913	0.0304864	9.999e-05	1.17926e-12	1
ENSG00000198837.9	6284	1.04672	794.428	325.207	3.73026e-25	1-153940147-G-A	-6549	49	51	0.0576923	1	1.80391e-28	0.465843	0.0386389	9.999e-05	2.86497e-23	1
ENSG00000198837.9	6284	1.04142	802.297	326.421	5.43035e-07	1-153944638-C-T	-2058	59	61	0.0690045	1	9.18608e-08	-0.205393	0.0376846	0.00029997	0.000310466	2
ENSG00000198837.9	6284	1.05587	788.036	324.566	2.38686e-05	1-154149034-T-C	202338	318	424	0.479638	1	6.24817e-06	-0.0869871	0.018977	0.0138986	0.0145581	3
ENSG00000273026.1	6241	1.02824	810.707	327.501	7.67042e-05	1-154790178-G-A	823662	177	212	0.239819	1	2.76258e-05	-0.301266	0.0709579	0.0540946	0.0550449	1
ENSG00000143570.17	6239	1.04326	749.9	322.195	1.30883e-13	1-153959736-G-C	-7797	227	270	0.306122	1	2.47405e-15	0.164673	0.019912	9.999e-05	3.55391e-11	1
ENSG00000143578.15	6239	1.03075	832.094	328.294	1.36451e-07	1-153881560-C-T	-86153	295	395	0.447846	1	2.40498e-08	-0.250776	0.0439637	9.999e-05	8.47366e-05	1
ENSG00000143549.19	5496	1.02705	812.128	331.438	1.27527e-21	1-154176764-G-A	-17884	314	414	0.469318	1	4.49595e-24	0.145091	0.0133521	9.999e-05	3.33884e-19	1
ENSG00000143549.19	5496	1.02026	857.742	334.804	6.75333e-05	1-154206248-C-A	11600	27	27	0.0306122	1	2.66149e-05	0.169908	0.039942	0.0515948	0.052652	2
ENSG00000143612.19	5412	1.05833	761.29	323.05	1.71515e-05	1-154216340-ATTT-A	-4297	282	357	0.40411	1	4.45684e-06	-0.0983366	0.0211089	0.00729927	0.00981477	1
ENSG00000143575.14	5293	1.05122	704.452	323.169	1.12068e-13	1-154265789-C-CAT	-6722	326	441	0.498869	1	1.61359e-15	0.178614	0.0214518	9.999e-05	2.34515e-11	1
ENSG00000143575.14	5293	1.05618	704.519	322.609	0.000162542	1-154279732-G-A	7221	154	177	0.20068	1	5.12415e-05	-0.107395	0.0262084	0.0889911	0.0933195	2
ENSG00000143595.12	5221	1.0425	799.955	331.741	2.06139e-10	1-154321447-T-G	357	35	35	0.0395928	1	1.78205e-11	0.697012	0.100466	9.999e-05	8.33503e-08	1
ENSG00000143595.12	5221	1.03709	820.681	333.597	2.93739e-06	1-154298401-C-T	-22689	280	352	0.399093	1	8.19575e-07	-0.197841	0.0394419	0.0009999	0.00189459	2
ENSG00000143595.12	5221	1.03103	827.749	334.3	8.41429e-05	1-154776778-C-T	455688	14	15	0.0170455	1	3.43065e-05	0.615196	0.146682	0.0590941	0.0610864	3
ENSG00000143515.16	5200	1.0519	781.802	326.181	4.17828e-12	1-154338357-TA-T	12804	296	374	0.424036	1	1.80418e-13	-0.131442	0.0171872	9.999e-05	1.15824e-09	1
ENSG00000160712.12	5010	1.04177	708.441	323.128	0.000149943	1-154438479-C-T	33286	323	420	0.47619	1	5.20507e-05	0.0507212	0.0123877	0.0881912	0.0900237	1
ENSG00000160716.5	4837	1.02917	658.512	323.563	2.89127e-08	1-154581743-T-C	13962	238	290	0.328798	1	3.27561e-09	0.306363	0.0505132	9.999e-05	1.36929e-05	1
ENSG00000160710.15	4754	1.04555	614.184	325.442	9.8063e-10	1-154585209-C-T	-42790	313	396	0.447964	1	6.32804e-11	-0.0978265	0.01453	9.999e-05	3.07516e-07	1
ENSG00000160710.15	4754	1.04353	620.658	325.803	7.56848e-06	1-154721037-A-G	93038	298	383	0.433258	1	1.71509e-06	0.0677324	0.0139301	0.00239976	0.00364105	2
ENSG00000163346.16	4697	1.03856	572.693	320.691	3.50628e-05	1-154392002-C-T	-564121	12	14	0.015873	1	9.29432e-06	-0.281156	0.0625355	0.0160984	0.0168121	1
ENSG00000160691.18	4699	1.03807	613.564	328.185	4.88142e-12	1-154974220-A-C	-175	35	39	0.0442177	1	1.88948e-13	0.500353	0.0655112	9.999e-05	1.39549e-09	1
ENSG00000160691.18	4699	1.0346	611.931	328.367	5.37243e-11	1-154962777-G-C	-11618	78	94	0.106576	1	2.88696e-12	0.351271	0.0486292	9.999e-05	1.78435e-08	2
ENSG00000173207.12	4700	1.05949	543.353	315.954	0.000174679	1-155140598-A-C	165945	19	19	0.0214932	1	5.10295e-05	-0.508274	0.123991	0.0728927	0.0765754	1
ENSG00000232093.1	4725	1.05678	577.309	319.103	2.0907e-05	1-155058900-C-T	12782	203	252	0.285068	1	4.88105e-06	-0.343548	0.0740618	0.00729927	0.00910421	1
ENSG00000143537.13	4724	1.0453	592.282	323.599	7.18607e-52	1-155062156-C-G	11590	118	134	0.151584	1	3.25455e-59	-0.497322	0.0253758	9.999e-05	2.68564e-51	1
ENSG00000143537.13	4724	1.04774	595.158	323.404	2.06197e-09	1-155054466-A-C	3900	106	114	0.128959	1	1.36866e-10	0.185881	0.0281363	9.999e-05	6.2754e-07	2
ENSG00000143537.13	4724	1.05576	564.664	319.814	4.3456e-05	1-154804410-G-A	-246156	98	109	0.123583	1	1.06375e-05	-0.130179	0.029155	0.0169983	0.0192294	3
ENSG00000143590.13	4704	1.05559	543.561	315.657	1.86135e-05	1-155072522-G-T	-6350	22	23	0.0260181	1	3.78682e-06	-0.798467	0.170106	0.00669933	0.00760873	1
ENSG00000179085.7	4763	1.02555	670.356	328.608	0.000125916	1-154423162-C-T	-717433	17	17	0.0192744	1	4.95038e-05	0.392098	0.0954795	0.0735926	0.075123	1
ENSG00000163462.17	4778	1.02812	670.219	327.353	8.0869e-05	1-155202588-A-G	28801	289	380	0.430682	1	2.9186e-05	0.128067	0.0302562	0.0483952	0.0480033	1
ENSG00000185499.16	4818	1.04123	594.974	318.975	2.74135e-05	1-155164919-G-T	-27997	96	108	0.12357	1	6.63109e-06	-0.366063	0.08008	0.0116988	0.0134082	1
ENSG00000231064.7	4818	1.02304	710.194	330.329	3.61498e-13	1-155208991-T-A	13987	269	343	0.388009	1	1.67843e-14	-0.408618	0.0511008	9.999e-05	1.52818e-10	1
ENSG00000169231.13	4829	1.04343	674.011	330.279	4.57198e-21	1-155215184-G-A	7203	267	342	0.386986	1	1.57703e-23	-0.480663	0.0448584	9.999e-05	5.24952e-19	1
ENSG00000169231.13	4829	1.04852	659.371	328.731	1.26575e-06	1-155225280-ATTAT-A	17299	272	333	0.377622	1	2.54283e-07	-0.238423	0.0454004	0.00049995	0.000579013	2
ENSG00000236263.1	4824	1.04901	603.929	319.483	1.6159e-07	1-155156926-G-A	-54465	101	107	0.121041	1	1.8751e-08	-0.345388	0.0600657	0.00029997	6.07449e-05	1
ENSG00000160766.14	4841	1.06034	635.13	324.785	7.70035e-37	1-155202588-A-G	-24834	289	380	0.430682	1	5.95531e-42	0.712096	0.0460901	9.999e-05	4.65289e-36	1
ENSG00000160766.14	4841	1.05344	624.529	323.263	3.84105e-05	1-154853269-G-A	-374153	17	17	0.0192308	1	1.00203e-05	0.832858	0.185974	0.0173983	0.0189631	2
ENSG00000177628.15	4848	1.05249	639.287	325.779	7.2919e-09	1-155238856-T-C	-5843	260	348	0.393665	1	6.35544e-10	0.119947	0.0188952	9.999e-05	2.3916e-06	1
ENSG00000177628.15	4848	1.04517	653.231	327.05	1.85944e-06	1-155681600-GAGAC-G	436901	22	23	0.0261364	1	3.66243e-07	0.304344	0.0587651	0.00069993	0.000878869	2
ENSG00000160753.15	4815	1.05772	600.442	318.565	7.17396e-05	1-154737064-A-C	-584632	11	12	0.0135747	1	1.97365e-05	0.481223	0.111286	0.0318968	0.0342605	1
ENSG00000237872.4	4695	1.05066	655.389	323.65	2.61536e-05	1-154680536-T-C	-752642	14	14	0.015873	1	7.33057e-06	1.07363	0.236016	0.0116988	0.0135247	1
ENSG00000125459.14	4745	1.04002	685.661	329.305	6.33114e-05	1-155503565-C-T	-106640	273	363	0.411565	1	2.11967e-05	0.186822	0.043376	0.0330967	0.0368088	1
ENSG00000125459.14	4745	1.04546	727.268	330.312	0.00016892	1-155377588-C-A	-232617	16	16	0.0180995	1	6.54852e-05	0.700555	0.17349	0.10379	0.102896	2
ENSG00000246203.2	4735	1.0416	636.84	323.544	2.4425e-05	1-155497748-A-AT	-152522	19	21	0.0238636	1	6.02562e-06	-1.28959	0.280856	0.0129987	0.0127454	1
ENSG00000246203.2	4735	1.05172	638.86	323.368	0.000150102	1-155506554-A-G	-143716	22	24	0.0272727	1	4.77471e-05	0.804019	0.195396	0.0768923	0.0790907	2
ENSG00000132676.15	4740	1.04818	749.211	329.157	4.00223e-06	1-155697170-T-C	9210	238	298	0.337868	1	1.08176e-06	-0.140153	0.0282599	0.00159984	0.00221581	1
ENSG00000163374.19	4740	1.04782	726.726	328.037	1.1145e-05	1-155557444-T-G	-131330	288	382	0.432648	1	3.25561e-06	0.0767448	0.0162367	0.00519948	0.00627404	1
ENSG00000132718.8	4671	1.05955	602.221	321.991	0.000170108	1-156013425-CAAAAAGAAA-C	153916	85	88	0.1	1	5.82605e-05	-0.208927	0.0513701	0.0787921	0.0826958	1
ENSG00000143622.10	4742	1.0448	663.961	325.778	5.28534e-10	1-155873465-T-G	-37939	206	243	0.274887	1	4.07978e-11	-0.127934	0.0187963	9.999e-05	1.7683e-07	1
ENSG00000273002.1	4794	1.04483	664.203	325.276	5.44187e-30	1-155978647-C-G	-152	79	81	0.0920455	1	5.63184e-34	0.934014	0.0693005	9.999e-05	2.31342e-28	1
ENSG00000273002.1	4794	1.02781	691.232	329.772	1.73102e-07	1-155907238-T-C	-71561	207	242	0.2746	1	2.96224e-08	0.270916	0.0478278	0.00019998	9.19669e-05	2
ENSG00000273002.1	4794	1.03611	705.029	328.827	0.00016872	1-156118285-G-A	139486	12	12	0.0135747	1	6.44055e-05	-0.671562	0.166137	0.09989	0.102137	3
ENSG00000116584.17	4845	1.02892	723.984	332.284	0.000146458	1-155945197-C-T	-61873	201	237	0.2681	1	6.43829e-05	0.0569213	0.0140801	0.090291	0.0930503	1
ENSG00000160789.19	5053	1.04385	636.956	322.254	5.79643e-31	1-156119533-G-T	36960	90	103	0.116516	1	3.99505e-35	0.631056	0.0457948	9.999e-05	2.27065e-29	1
ENSG00000196189.12	5127	1.02048	714.188	331.39	1.53121e-09	1-156207356-T-A	59990	121	137	0.154977	1	1.72783e-10	-0.162811	0.0247875	9.999e-05	8.18417e-07	1
ENSG00000196189.12	5127	1.02699	695.68	329.264	2.265e-10	1-156180567-T-C	33201	304	395	0.447846	1	1.77228e-11	0.191483	0.0275941	9.999e-05	1.02055e-07	2
ENSG00000196189.12	5127	1.02181	725.608	331.688	2.18132e-06	1-156284122-G-C	136756	21	22	0.0249433	1	5.66556e-07	0.264798	0.0520069	0.00149985	0.00136126	3
ENSG00000196189.12	5127	1.01976	717.687	331.554	1.35839e-05	1-156142631-G-T	-4735	260	317	0.358597	1	4.30347e-06	0.075245	0.016127	0.00739926	0.00877833	4
ENSG00000160785.13	5195	1.04508	688.347	325.682	8.04925e-06	1-156328877-AT-A	134945	22	23	0.0261959	1	2.08048e-06	0.297025	0.0615937	0.00359964	0.00428618	1
ENSG00000160783.19	5249	1.05565	637.879	320.641	7.63614e-05	1-156214477-T-C	1484	237	274	0.309955	1	2.25493e-05	-0.0868364	0.0202263	0.0368963	0.0391875	1
ENSG00000242252.1	5390	1.02344	799.273	334.878	1.16712e-06	1-156287122-C-A	45160	175	199	0.226651	1	3.46515e-07	-0.218505	0.0420923	0.00089991	0.000783778	1
ENSG00000160781.15	5417	1.04385	741.24	329.924	2.2234e-21	1-156323264-CCATT-C	75147	320	424	0.480726	1	7.61296e-24	-0.714707	0.0661445	9.999e-05	2.68499e-19	1
ENSG00000160781.15	5417	1.04642	729.133	329.207	5.24227e-08	1-156238425-T-C	-9692	307	398	0.450226	1	7.5346e-09	0.139503	0.0235838	9.999e-05	2.33575e-05	2
ENSG00000160781.15	5417	1.04399	745.944	330.047	3.34219e-06	1-156240631-G-A	-7486	333	439	0.496606	1	8.26664e-07	-0.323091	0.0644347	0.00149985	0.00187639	3
ENSG00000198952.8	5576	1.02481	756.273	333.222	8.24889e-08	1-156274030-C-T	-8795	320	424	0.479638	1	1.46658e-08	-0.8304	0.143323	9.999e-05	4.85401e-05	2
ENSG00000163472.18	5577	1.0373	682.917	325.886	6.57567e-31	1-156322575-A-G	39640	320	425	0.480769	1	4.75685e-35	-0.539133	0.0392255	9.999e-05	4.21854e-29	1
ENSG00000163472.18	5577	1.04249	677.079	324.716	4.51319e-05	1-156364325-C-T	81390	218	245	0.277778	1	1.26046e-05	0.196069	0.0442947	0.0243976	0.0254664	2
ENSG00000198715.11	5650	1.04688	727.991	327.219	8.92825e-07	1-156275454-T-C	-20235	320	423	0.479592	1	1.66975e-07	-0.987468	0.185108	0.00039996	0.000451277	2
ENSG00000198715.11	5650	1.05097	714.462	325.942	0.000171138	1-157230627-A-C	934938	29	32	0.0361991	1	6.07353e-05	-0.29808	0.0734808	0.10239	0.100971	3
ENSG00000163468.14	5952	1.02381	875.451	338.346	9.94999e-33	1-156277001-C-T	-90872	193	219	0.248299	1	8.07311e-36	-0.289272	0.0207548	9.999e-05	1.75241e-30	1
ENSG00000163468.14	5952	1.02417	868.721	337.511	1.60186e-05	1-156316632-C-T	-51241	200	223	0.252834	1	5.91045e-06	-0.0946526	0.020595	0.0117988	0.0123328	2
ENSG00000187862.11	6568	1.01404	975.639	336.492	2.25985e-39	1-156582056-A-G	2329	292	390	0.442177	1	2.38449e-43	0.547859	0.0346969	9.999e-05	6.91825e-37	1
ENSG00000187862.11	6568	1.00663	985.217	337.238	6.28119e-05	1-156583439-GC-G	3712	42	43	0.0487528	1	2.62839e-05	-0.294158	0.0691028	0.0551945	0.0587404	2
ENSG00000163382.11	6595	1.03079	988.457	333.903	1.34915e-10	1-156594848-G-A	3086	271	332	0.375566	1	1.56339e-11	-0.167583	0.0240763	9.999e-05	8.08304e-08	1
ENSG00000160818.16	6629	1.02737	871.286	326.475	1.23216e-05	1-156595130-C-T	-6360	284	370	0.418552	1	3.45174e-06	-0.134459	0.0285234	0.0089991	0.00932084	1
ENSG00000143320.8	6934	1.03393	921.294	327.642	3.79179e-09	1-156723343-C-T	17527	28	28	0.0316742	1	4.21209e-10	-0.879682	0.137027	9.999e-05	2.24756e-06	1
ENSG00000223356.1	6934	1.05509	959.988	328.603	9.82072e-06	1-156829039-G-A	115865	29	29	0.0328054	1	2.88296e-06	-0.784759	0.165117	0.00519948	0.00708269	1
ENSG00000187800.13	7182	1.06114	894.884	322.405	6.07515e-10	1-156892495-G-C	-1203	106	115	0.130385	1	3.78602e-11	0.228458	0.033506	9.999e-05	2.19075e-07	1
ENSG00000132694.18	7527	1.05832	975.982	328.324	4.89883e-05	1-157163254-G-T	117884	49	50	0.0565611	1	1.5432e-05	-0.191439	0.0437048	0.0377962	0.0380833	1
ENSG00000132694.18	7527	1.05576	988.062	329.699	2.76423e-05	1-156937239-C-T	-108131	143	164	0.186788	1	8.45766e-06	0.110286	0.0244192	0.020298	0.0215005	2
ENSG00000229961.2	7716	1.05559	971.641	323.423	4.3407e-07	1-157314452-T-TA	143336	132	143	0.1625	1	6.46151e-08	0.346276	0.0627552	0.00029997	0.000267143	1
ENSG00000229961.2	7716	1.05587	989.934	324.047	1.53269e-05	1-158043654-A-G	872538	35	35	0.0395928	1	3.82255e-06	0.564149	0.120249	0.00909909	0.0116248	2
ENSG00000229961.2	7716	1.06495	964.733	322.607	4.07605e-05	1-157300321-A-C	129205	204	244	0.276018	1	1.10966e-05	0.238663	0.0535639	0.0261974	0.0303467	3
ENSG00000229961.2	7716	1.05629	993.136	324.22	0.000111371	1-157154096-A-C	-17020	20	21	0.0237557	1	3.64986e-05	0.657989	0.157433	0.0873913	0.0901067	4
ENSG00000271736.1	8073	1.02661	1076.09	330.192	4.60171e-08	1-157288434-G-A	7718	114	125	0.142045	1	7.88235e-09	-0.37493	0.0634594	9.999e-05	3.76013e-05	1
ENSG00000143297.18	8749	1.02992	1071.45	332.219	2.91121e-60	1-157570242-A-G	17722	153	178	0.201357	1	2.87222e-67	0.697335	0.0324178	9.999e-05	6.27697e-59	1
ENSG00000143297.18	8749	1.02652	1098.7	334.121	8.53855e-05	1-157692058-C-G	139538	282	378	0.428409	1	3.38636e-05	0.114288	0.0272308	0.0831917	0.0830971	2
ENSG00000160856.20	8789	1.04614	948.864	324.755	9.17442e-45	1-157699488-C-T	-1369	318	424	0.479638	1	1.69577e-50	0.500146	0.0285123	9.999e-05	1.08771e-43	1
ENSG00000132704.15	9057	1.03955	884.366	320.379	3.07729e-06	1-157766308-A-G	-10824	140	155	0.175737	1	5.70823e-07	0.121852	0.0239369	0.0009999	0.00211481	1
ENSG00000176320.2	9328	1.04368	1070.11	329.124	1.31936e-05	1-157564216-T-C	-639661	50	54	0.0612245	1	4.07788e-06	0.490547	0.104865	0.0106989	0.0114178	1
ENSG00000158477.6	9252	1.04638	1049.18	326.998	2.04348e-10	1-158346598-G-T	92461	51	53	0.0599548	1	1.52554e-11	-0.685818	0.0984748	9.999e-05	1.03069e-07	1
ENSG00000158485.10	9132	1.0396	988.129	324.978	9.96524e-05	1-158419418-G-GA	87887	206	223	0.252941	1	3.45212e-05	-0.301996	0.0720236	0.0824918	0.0840136	1
ENSG00000158488.15	9083	1.05499	1011.42	328.033	1.78866e-07	1-158365743-A-G	12047	237	291	0.329186	1	2.70717e-08	0.385544	0.0678675	0.00019998	0.000109925	1
ENSG00000158488.15	9083	1.04463	1068.61	331.713	9.71649e-05	1-158425817-A-G	72121	297	387	0.438775	1	3.66243e-05	-0.232794	0.055714	0.0831917	0.0873258	2
ENSG00000203757.1	9042	1.00815	855.009	324.964	8.10948e-07	1-158743954-G-A	25791	321	430	0.486425	1	1.30493e-07	-0.304584	0.0565903	0.00079992	0.000650959	1
ENSG00000203757.1	9042	1.00217	865.45	325.602	0.000101785	1-158826636-G-A	108473	29	30	0.0339367	1	3.26181e-05	0.738086	0.175488	0.0839916	0.0838017	2
ENSG00000163563.7	9150	1.03574	992.224	325.879	1.42787e-31	1-158844592-G-A	13275	324	427	0.484127	1	1.93727e-35	-0.227456	0.0164119	9.999e-05	1.40968e-29	1
ENSG00000163564.14	9063	1.0428	1078.23	332.391	1.47407e-14	1-158939374-C-A	8578	174	195	0.220588	1	4.48385e-16	-0.219609	0.025818	9.999e-05	5.38199e-12	1
ENSG00000163564.14	9063	1.05568	1044.59	329.934	4.04293e-06	1-158930675-T-C	-121	146	163	0.184389	1	1.01863e-06	0.127586	0.025665	0.00279972	0.00303296	2
ENSG00000163564.14	9063	1.05056	1034.24	329.476	2.27836e-05	1-158975884-G-A	45088	110	117	0.132653	1	6.9545e-06	-0.140901	0.0308984	0.0152985	0.0188407	3
ENSG00000213088.9	9065	1.04899	1004.13	324.347	3.05064e-24	1-159204893-T-C	1579	82	129	0.145928	1	2.73681e-27	-0.853012	0.072592	9.999e-05	2.96474e-22	1
ENSG00000158716.8	8045	1.03216	1220.61	334.524	8.91455e-09	1-159781012-G-C	80	132	144	0.162896	1	1.625e-09	0.1811	0.0292663	9.999e-05	7.42999e-06	1
ENSG00000158714.10	8064	1.02124	1092.54	328.672	1.36241e-18	1-159826640-G-A	-110	38	39	0.0441177	1	1.24426e-20	0.910178	0.0919661	9.999e-05	7.14195e-16	1
ENSG00000188004.9	8075	1.04731	1083.55	325.63	2.54422e-06	1-159854415-C-T	-932	174	194	0.219457	1	5.6824e-07	-0.37996	0.0746265	0.00129987	0.00204041	1
ENSG00000272668.1	8088	1.04278	1201.3	331.251	2.38447e-63	1-159856126-C-T	-10828	239	306	0.346154	1	3.5051e-70	0.986816	0.0443136	9.999e-05	7.9716e-63	1
ENSG00000158710.14	7934	1.05504	1172.49	329.454	3.65413e-09	1-159922298-G-A	-3434	266	330	0.37415	1	4.51264e-10	-0.0888842	0.0138706	9.999e-05	2.11789e-06	1
ENSG00000260766.1	7901	1.04072	1131.32	333.973	2.31427e-19	1-160009282-C-T	-17512	58	60	0.0678733	1	2.17287e-21	0.676027	0.06687	9.999e-05	5.96807e-17	1
ENSG00000260766.1	7901	1.05472	1097.61	331.277	8.40472e-05	1-160692100-A-C	665306	83	87	0.0986395	1	3.07813e-05	0.240857	0.0570801	0.0745925	0.0754207	2
ENSG00000143315.6	7867	1.0366	1133.52	329.998	1.53032e-29	1-160012631-T-C	-19360	57	59	0.0668934	1	9.36199e-33	0.781443	0.0592965	9.999e-05	1.9477e-27	1
ENSG00000162729.13	7801	1.0469	1230.73	339.002	6.23914e-37	1-160092937-A-G	-6006	142	164	0.18552	1	2.30905e-40	-0.322678	0.0214234	9.999e-05	2.10548e-35	1
ENSG00000162729.13	7801	1.05284	1222.48	338.588	3.04681e-08	1-160048385-C-CT	-50558	311	402	0.454751	1	6.3999e-09	0.100928	0.0169793	9.999e-05	2.12317e-05	2
ENSG00000143318.12	7717	1.04511	1036.92	326.917	2.97125e-68	1-160166418-G-A	-24138	217	269	0.304989	1	1.31265e-76	1.08198	0.0453943	9.999e-05	3.7143e-68	1
ENSG00000162734.12	7680	1.0309	1101.77	332.282	1.04974e-16	1-160166418-G-A	-38919	217	269	0.304989	1	2.45163e-18	0.258511	0.0280565	9.999e-05	4.54623e-14	1
ENSG00000132716.18	7635	1.03558	1074.92	328.903	4.25661e-09	1-160271905-T-A	9505	289	387	0.438775	1	5.17455e-10	0.2411	0.0377612	9.999e-05	2.90902e-06	1
ENSG00000162735.18	7639	1.05119	1101.07	332.156	4.55522e-05	1-160130411-C-G	-155937	26	26	0.0294118	1	1.59369e-05	-0.492313	0.112583	0.0393961	0.0410136	2
ENSG00000122218.14	7694	1.02594	1262.63	341.67	9.45729e-16	1-160295725-T-C	-47546	298	388	0.438914	1	5.15103e-17	-0.110637	0.0125702	9.999e-05	5.79321e-13	1
ENSG00000122218.14	7694	1.0141	1321.51	344.673	8.44631e-06	1-160333498-C-T	-9773	22	22	0.0248869	1	3.71052e-06	0.220756	0.0469936	0.00929907	0.010355	2
ENSG00000162736.15	7693	1.03886	1057.78	329.987	1.87197e-61	1-160347829-C-T	4428	287	374	0.424036	1	7.12317e-69	-0.305368	0.0139374	9.999e-05	1.11383e-60	1
ENSG00000162736.15	7693	1.02168	1127.16	333.818	2.58108e-06	1-160461066-C-T	117665	15	16	0.0180995	1	7.16207e-07	-0.268225	0.0531809	0.00259974	0.00253586	2
ENSG00000162736.15	7693	1.03872	1055.32	329.489	1.05991e-05	1-160108359-G-A	-235042	331	430	0.487528	1	2.95097e-06	-0.0705047	0.014852	0.00819918	0.00919004	3
ENSG00000171786.5	7740	1.04575	1147.7	330.082	1.16767e-05	1-160157106-G-A	-209961	22	22	0.0248869	1	3.67733e-06	0.789104	0.167884	0.00889911	0.0107104	1
ENSG00000162739.13	7475	1.03154	1176.13	332.56	2.64949e-06	1-160496566-A-G	-26696	161	189	0.214286	1	7.79092e-07	-0.113027	0.0224835	0.00259974	0.0025583	1
ENSG00000066294.14	7394	1.05216	1039.74	324.555	9.30922e-30	1-160607830-A-G	28314	115	133	0.150452	1	1.60334e-33	0.392634	0.0293579	9.999e-05	4.15919e-28	1
ENSG00000228863.8	7238	1.05183	1120.24	331.693	3.33645e-06	1-160653382-G-T	-17598	126	146	0.165158	1	8.49177e-07	-0.350404	0.0699621	0.00239976	0.00272938	1
ENSG00000228863.8	7238	1.04632	1170.79	335.307	5.6347e-05	1-160900047-T-C	229067	284	361	0.409297	1	2.20971e-05	0.239779	0.0557969	0.0545945	0.0551202	2
ENSG00000117091.9	7293	1.02394	1273.07	341.776	2.07025e-05	1-161141656-C-A	429805	180	212	0.247664	1	8.92556e-06	-0.0914918	0.020312	0.0214979	0.023595	1
ENSG00000117091.9	7293	1.02319	1292.81	342.543	4.28676e-05	1-160696714-G-GT	-15137	175	194	0.222989	1	2.00805e-05	-0.0913648	0.0211513	0.0479952	0.0498995	2
ENSG00000122223.12	7259	1.02385	1132.01	333.953	7.47392e-20	1-160857982-G-A	-4873	198	227	0.256787	1	1.01999e-21	0.28123	0.0275419	9.999e-05	3.46492e-17	1
ENSG00000179914.4	7254	1.01418	1135.85	338.717	1.16227e-12	1-160856897-GA-G	-28273	203	233	0.264237	1	9.23623e-14	-0.384233	0.0496181	9.999e-05	9.82031e-10	1
ENSG00000179914.4	7254	1.01557	1114.95	337.277	4.35688e-07	1-160886043-G-A	873	42	47	0.053288	1	1.116e-07	0.513864	0.0949396	0.00039996	0.000428412	2
ENSG00000215845.10	7217	1.03774	1023.97	328.663	9.12848e-18	1-161038782-C-A	-208	175	211	0.239773	1	1.04302e-19	-0.304157	0.0315993	9.999e-05	2.7172e-15	1
ENSG00000158773.14	7224	1.03399	1008.8	332.771	1.55552e-58	1-161055032-A-C	9055	317	427	0.484127	1	3.1465e-65	-0.254281	0.0120956	9.999e-05	2.11951e-57	1
ENSG00000158773.14	7224	1.03849	986.15	330.995	0.000114211	1-160983590-T-A	-62387	11	12	0.0135747	1	4.30299e-05	0.195628	0.047255	0.0935906	0.0962102	2
ENSG00000158793.13	7309	1.03881	967.098	330.629	1.0962e-08	1-161140971-AATTTATTTATTTATTT-A	22859	69	73	0.083524	1	1.33891e-09	-0.324786	0.0522172	9.999e-05	6.68271e-06	1
ENSG00000158793.13	7309	1.03668	977.129	331.023	3.28278e-06	1-161100460-C-A	-17652	12	12	0.0135747	1	8.12913e-07	0.662056	0.131951	0.00239976	0.00255322	2
ENSG00000143222.11	7314	1.0277	1013.99	331.315	7.04094e-05	1-160912572-CTT-C	-240204	12	12	0.0136054	1	2.79571e-05	-0.357849	0.0843407	0.0625937	0.0632585	1
ENSG00000143224.17	7298	1.03759	1057.13	331.984	1.64379e-06	1-161174179-A-G	7769	275	336	0.38009	1	4.49813e-07	-0.144642	0.0281473	0.00109989	0.00134509	1
ENSG00000158864.12	7293	1.05654	877.106	323.113	4.47921e-15	1-161199375-G-T	2271	113	126	0.142534	1	4.37047e-17	-0.201509	0.0228339	9.999e-05	8.68009e-13	1
ENSG00000158864.12	7293	1.0494	879.947	323.505	5.72087e-05	1-161183606-C-T	-13498	35	36	0.0410023	1	1.63443e-05	0.180691	0.0413741	0.040396	0.0414244	2
ENSG00000158864.12	7293	1.05225	857.763	322.405	6.20558e-05	1-161212418-C-G	15314	73	74	0.0837104	1	1.73503e-05	-0.134772	0.0309571	0.0405959	0.0434353	3
ENSG00000158869.10	7341	1.03935	970.408	331.238	3.44218e-58	1-161215268-G-T	34	218	254	0.287982	1	3.90279e-65	0.395598	0.0188378	9.999e-05	2.35828e-57	1
ENSG00000158869.10	7341	1.02842	995.27	333.747	2.87396e-05	1-161216523-C-T	1289	244	286	0.323529	1	1.00172e-05	-0.0840538	0.0187686	0.0240976	0.0251736	2
ENSG00000158874.11	7362	1.03226	990.735	332.147	3.42782e-09	1-161245510-CT-C	21879	216	249	0.282313	1	4.94285e-10	-0.442258	0.0691825	9.999e-05	2.23104e-06	1
ENSG00000158882.14	7367	1.03164	962.956	330.596	9.63468e-15	1-161224851-A-G	-1088	260	316	0.357466	1	2.32056e-16	0.365168	0.042476	9.999e-05	4.09694e-12	1
ENSG00000158882.14	7367	1.03314	968.455	330.483	1.70507e-09	1-161218797-G-A	-7142	31	31	0.0351474	1	1.73912e-10	0.705362	0.107415	9.999e-05	1.04703e-06	2
ENSG00000158882.14	7367	1.03177	969.325	331.002	4.37733e-05	1-161100252-C-T	-125687	17	17	0.0192308	1	1.51274e-05	0.65746	0.149934	0.0351965	0.0370503	3
ENSG00000248485.1	7419	1.00579	1141.17	340.081	1.84773e-06	1-161308988-C-T	50261	94	103	0.116516	1	6.99186e-07	0.419535	0.0830883	0.00189981	0.00202755	1
ENSG00000158887.15	7510	1.04032	964.492	329.572	2.61255e-21	1-161306153-C-T	-3801	21	21	0.0237557	1	7.52835e-24	-1.14934	0.106376	9.999e-05	4.8328e-19	1
ENSG00000158887.15	7510	1.04003	965.426	330.021	0.000103743	1-161374656-A-G	64702	99	110	0.124717	1	3.76404e-05	-0.188473	0.0451772	0.0851915	0.0853367	2
ENSG00000143252.14	7521	1.02507	943.607	329.69	2.58424e-26	1-161314434-A-AGT	177	81	88	0.0995475	1	1.74936e-29	-0.916706	0.0744102	9.999e-05	6.54094e-24	1
ENSG00000143252.14	7521	1.02328	964.503	330.325	5.30837e-05	1-161333400-A-C	19143	56	57	0.0664336	1	1.79186e-05	-0.459704	0.105778	0.0454955	0.0460982	2
ENSG00000283696.1	7578	1.038	992.518	328.271	1.83118e-18	1-161421793-A-C	22384	283	353	0.400227	1	1.02203e-20	-0.554884	0.0559633	9.999e-05	4.92195e-16	1
ENSG00000283696.1	7578	1.03634	990.874	328.107	8.34403e-06	1-161312928-C-G	-86481	72	75	0.0848416	1	2.08201e-06	0.475986	0.0987248	0.00709929	0.00680828	2
ENSG00000215840.3	7597	1.03438	1003.93	326.606	7.59299e-05	1-161628488-C-G	222420	279	349	0.39554	1	2.66295e-05	0.0868904	0.020424	0.0615938	0.0661447	1
ENSG00000283317.1	7612	1.04385	1002.5	329.545	1.82917e-22	1-161424452-T-C	-16544	300	381	0.431973	1	4.32436e-25	-0.652915	0.0585647	9.999e-05	2.7129e-20	1
ENSG00000283317.1	7612	1.05576	1003.81	328.469	4.9543e-08	1-161434774-T-TTCCCTC	-6222	14	14	0.0158371	1	6.80243e-09	-1.30373	0.21972	9.999e-05	2.79271e-05	2
ENSG00000283317.1	7612	1.04554	1003.58	329.486	3.30334e-05	1-161350888-C-T	-90108	24	24	0.0271493	1	1.05478e-05	0.768326	0.172002	0.0245975	0.0273624	3
ENSG00000143226.13	7721	1.03635	1021.39	331.249	1.22611e-06	1-161528952-T-C	23522	307	383	0.433486	1	2.72477e-07	0.0780633	0.0149036	0.00079992	0.0009663	1
ENSG00000143226.13	7721	1.0277	1061.53	334.316	6.07966e-05	1-160726674-C-T	-778756	40	41	0.0463801	1	2.3372e-05	-0.15864	0.0370284	0.0562944	0.0572196	2
ENSG00000173110.7	7722	1.02519	1051.21	330.409	2.80918e-08	1-161524521-G-C	-19	150	167	0.189342	1	4.60774e-09	0.172559	0.0287385	9.999e-05	2.2461e-05	1
ENSG00000224203.2	7679	1.04614	1082.98	334.188	7.63937e-35	1-161530340-A-G	-7818	224	279	0.315909	1	1.34658e-38	0.83861	0.0573301	9.999e-05	2.98446e-33	1
ENSG00000224203.2	7679	1.04212	1097.49	335.191	1.18076e-09	1-161543616-T-G	5458	80	85	0.0988372	1	1.46867e-10	-0.615963	0.0934092	9.999e-05	7.18785e-07	2
ENSG00000203747.10	7641	1.03848	1151.95	335.815	1.29303e-17	1-161631002-A-C	80265	293	381	0.431395	1	2.67346e-19	0.369841	0.038933	9.999e-05	4.30303e-15	1
ENSG00000203747.10	7641	1.04465	1134.25	334.251	2.25719e-05	1-161615194-GAC-G	64457	21	27	0.0313954	1	8.00625e-06	0.517285	0.114221	0.0194981	0.0210412	2
ENSG00000203747.10	7641	1.04388	1157.77	335.875	7.70643e-05	1-161546162-C-A	-4575	286	351	0.397959	1	3.24974e-05	0.17384	0.0413222	0.0737926	0.0752453	3
ENSG00000244682.7	7569	1.02453	1148.34	336.336	1.45808e-16	1-161614896-T-C	33557	244	285	0.323113	1	4.55605e-18	0.462179	0.0506261	9.999e-05	8.05016e-14	1
ENSG00000244682.7	7569	1.02512	1143.32	335.518	2.852e-10	1-161593764-A-G	12425	82	93	0.108392	1	3.51449e-11	-1.52522	0.223334	9.999e-05	2.21662e-07	2
ENSG00000244682.7	7569	1.02366	1166.93	336.738	9.22028e-10	1-161593656-TA-T	12317	82	94	0.108295	1	1.38045e-10	-1.65937	0.251209	9.999e-05	7.69408e-07	218
ENSG00000225217.1	7514	1.02928	1169.41	337.691	2.06032e-11	1-161593764-A-G	-12527	82	93	0.108392	1	2.14231e-12	-1.76418	0.242656	9.999e-05	1.42356e-08	1
ENSG00000225217.1	7514	1.02147	1173.06	338.35	3.04049e-16	1-161593656-TA-T	-12635	82	94	0.108295	1	1.15384e-17	-1.88465	0.209308	9.999e-05	1.90981e-13	220
ENSG00000231586.2	7515	1.02529	1033.3	332.504	9.50407e-06	1-161692522-C-CT	72937	308	411	0.465909	1	2.81124e-06	0.286871	0.0603005	0.0069993	0.00859949	1
ENSG00000231586.2	7515	1.03661	998.297	329.56	5.87396e-06	1-161538973-T-C	-80612	223	275	0.312073	1	1.47793e-06	-0.309338	0.0632136	0.0039996	0.00476756	2
ENSG00000072694.20	7527	1.05629	1010.44	325.954	2.58196e-27	1-161643049-A-G	-20098	100	112	0.129032	1	1.25305e-30	0.78953	0.0625093	9.999e-05	1.19754e-25	1
ENSG00000072694.20	7527	1.05946	1009.75	325.946	7.95671e-28	1-161621190-C-T	-41957	316	417	0.471831	1	3.31554e-31	-0.4263	0.0333562	9.999e-05	2.88999e-26	2
ENSG00000072694.20	7527	1.06094	1038.11	326.879	1.94361e-10	1-161638511-T-C	-24636	82	89	0.103488	1	1.42982e-11	0.709688	0.101751	9.999e-05	7.67641e-08	3
ENSG00000234211.2	7531	1.03594	984.975	329.809	1.55724e-14	1-161643049-A-G	-31775	100	112	0.129032	1	3.34863e-16	0.663743	0.0776727	9.999e-05	6.1704e-12	1
ENSG00000234211.2	7531	1.05529	937.505	325.709	6.16145e-05	1-161647707-C-T	-27117	267	327	0.37067	1	1.85048e-05	-0.240646	0.0554675	0.0442956	0.0467544	2
ENSG00000213075.7	7539	1.05557	969.991	325.495	5.85755e-10	1-161648755-G-A	-36497	98	111	0.127294	1	4.49324e-11	0.551835	0.0812637	9.999e-05	2.49329e-07	1
ENSG00000132185.16	7498	1.05935	910.064	325.018	1.65538e-05	1-161706295-G-C	-677	110	127	0.143991	1	4.0625e-06	0.116923	0.0249946	0.00939906	0.011353	1
ENSG00000132185.16	7498	1.07618	859.185	320.748	4.00839e-05	1-161746904-G-A	39932	87	96	0.108597	1	9.71411e-06	-0.141174	0.0314747	0.0219978	0.0253004	2
ENSG00000162746.14	7472	1.03529	1037.4	334.934	1.44533e-06	1-161959971-C-T	238408	107	117	0.132653	1	3.80108e-07	0.37009	0.0715627	0.00109989	0.00117291	1
ENSG00000162746.14	7472	1.04032	1035.61	334.675	5.62682e-05	1-161689553-CGT-C	-32010	232	275	0.312212	1	2.16722e-05	-0.231886	0.0539033	0.0475952	0.0495707	2
ENSG00000081721.11	7435	1.02463	930.833	326.318	5.42942e-05	1-161944956-TG-T	195198	171	192	0.217195	1	1.81313e-05	-0.174985	0.0402835	0.0450955	0.045295	1
ENSG00000118217.5	7423	1.04002	929.017	326.412	6.38562e-07	1-161917565-C-T	151271	215	244	0.276136	1	1.10316e-07	0.173671	0.0320718	9.999e-05	0.000432917	1
ENSG00000118217.5	7423	1.03182	978.141	329	4.13028e-14	1-161766245-A-G	-49	109	118	0.133484	1	1.01214e-15	-0.307294	0.0366145	9.999e-05	1.86093e-11	2
ENSG00000118217.5	7423	1.04216	953.238	327.051	1.61071e-05	1-161826931-A-AT	60637	254	298	0.337963	1	4.34726e-06	0.138445	0.0296877	0.010399	0.012542	3
ENSG00000229808.1	7381	1.03484	965.203	330.383	1.60062e-19	1-161871733-T-C	-19100	65	78	0.0886364	1	8.74051e-22	-0.67673	0.066197	9.999e-05	4.28041e-17	1
ENSG00000229808.1	7381	1.03465	965.724	330.387	7.28611e-07	1-161979399-C-G	88566	81	81	0.091629	1	1.46641e-07	-0.368023	0.0686663	0.00049995	0.000538817	2
ENSG00000162745.10	7454	1.03136	1069.94	330.988	3.195e-07	1-161999532-G-A	-24322	268	339	0.384354	1	7.03819e-08	-0.273602	0.0497258	0.00059994	0.000262513	1
ENSG00000239887.4	7862	1.02516	1044.67	331.446	6.55589e-09	1-162336417-A-G	-42424	300	375	0.425	1	8.31193e-10	0.302065	0.0479276	9.999e-05	5.02303e-06	1
ENSG00000239887.4	7862	1.02426	1049.89	331.792	5.40736e-11	1-162255355-T-A	-123486	131	140	0.159091	1	4.01786e-12	-0.47783	0.0666174	9.999e-05	3.74801e-08	2
ENSG00000239887.4	7862	1.02169	1027.52	330.878	6.89375e-05	1-162214731-T-A	-164110	328	432	0.488688	1	2.50148e-05	0.208097	0.0487512	0.0626937	0.0639474	3
ENSG00000198574.5	7870	1.05066	947.455	324.66	2.37141e-05	1-162425457-T-C	13319	285	358	0.405896	1	6.04481e-06	0.141289	0.0307755	0.0166983	0.0179237	1
ENSG00000198574.5	7870	1.04124	955.643	325.696	7.724e-05	1-162923629-GGTGT-G	511491	90	102	0.118881	1	2.39094e-05	-0.19768	0.046198	0.0594941	0.0627228	2
ENSG00000117143.13	8172	1.05927	954.55	320.272	7.99104e-12	1-162549122-GA-G	-12384	311	408	0.461717	1	2.27898e-13	-0.243169	0.031942	9.999e-05	2.45406e-09	1
ENSG00000132196.13	8072	1.06468	944.1	321.883	3.95453e-06	1-162788827-C-T	-1875	226	288	0.326531	1	8.06913e-07	0.299909	0.0597439	0.00109989	0.00252232	1
ENSG00000143198.12	8179	1.05489	1040.77	326.091	8.3914e-63	1-165631369-C-T	508	315	418	0.473923	1	2.13774e-71	-0.549339	0.0244116	9.999e-05	4.88817e-63	1
ENSG00000143198.12	8179	1.04874	1035.55	325.787	6.24807e-15	1-165631255-G-T	394	16	16	0.0180995	1	7.78849e-17	-0.744891	0.0851754	9.999e-05	1.80409e-12	2
ENSG00000143149.12	8431	1.02369	1067.36	327.065	1.71213e-10	1-165698592-CGGGCCGCGGGAGGGGCG-C	-271	12	12	0.0136986	1	1.17915e-11	-0.76834	0.109689	9.999e-05	1.25246e-07	1
ENSG00000143149.12	8431	1.01733	1060.94	327.626	2.08472e-05	1-165624308-AAC-A	-74555	316	408	0.461806	1	6.28039e-06	-0.129839	0.0283302	0.019998	0.020324	2
ENSG00000143149.12	8431	1.02664	1040.56	325.533	3.74269e-07	1-165656245-G-T	-42618	52	54	0.0612245	1	6.27726e-08	0.300907	0.0544757	0.00029997	0.000312289	3
ENSG00000143149.12	8431	1.01649	1086.08	328.923	7.63423e-08	1-165698275-T-C	-588	98	110	0.124434	1	1.24016e-08	-0.248855	0.0427174	9.999e-05	7.05086e-05	4
ENSG00000143149.12	8431	1.02584	1048.77	326.021	1.81108e-05	1-165698544-T-G	-319	167	185	0.212156	1	5.0856e-06	-0.15552	0.0335933	0.0167983	0.0167938	5
ENSG00000224358.1	8544	1.04242	1036.56	327.285	9.74457e-06	1-165774286-A-G	5105	83	90	0.10181	1	2.72938e-06	0.458131	0.0961553	0.0059994	0.00811758	1
ENSG00000143179.14	8664	1.0296	1023.42	326.842	9.19544e-05	1-165212380-C-A	-615376	20	20	0.0226244	1	3.32197e-05	0.72732	0.173083	0.0787921	0.082629	1
ENSG00000225171.2	8045	1.03695	973.19	325.851	1.71981e-17	1-166864602-T-C	-4146	261	322	0.365079	1	1.48549e-19	0.559202	0.0583726	9.999e-05	5.10068e-15	1
ENSG00000152382.5	8081	1.0406	1009.4	325.578	1.38031e-06	1-166810487-C-CTTATTTTATTTTATT	-65840	81	86	0.0977273	1	2.84893e-07	0.217288	0.0415456	0.00069993	0.00104739	1
ENSG00000143167.11	7864	1.05136	837.927	316.735	4.07719e-06	1-167090843-T-C	-75636	320	423	0.478507	1	6.80542e-07	-0.162774	0.0322019	0.00219978	0.00249093	1
ENSG00000198821.10	7793	1.02358	1087.83	330.074	2.80463e-09	1-167460748-C-T	-57862	319	417	0.472727	1	3.49055e-10	-0.147568	0.0228734	9.999e-05	2.23871e-06	1
ENSG00000227776.1	7791	1.02806	1038.95	328.327	8.89654e-05	1-167514432-T-C	-5104	73	83	0.0938914	1	3.33605e-05	0.409701	0.0975215	0.0813919	0.0815382	1
ENSG00000143162.7	7730	1.04863	1121.84	331.697	4.15882e-12	1-167548480-T-TA	-5287	201	235	0.26644	1	2.4515e-13	-0.218072	0.0286923	9.999e-05	1.79691e-09	1
ENSG00000143162.7	7730	1.0456	1137.52	332.558	5.20987e-20	1-167548592-T-C	-5175	33	33	0.0373303	1	4.36464e-22	-0.697836	0.0676679	9.999e-05	1.05726e-17	2
ENSG00000143162.7	7730	1.05274	1092.15	329.902	2.39579e-11	1-167563641-T-A	9874	122	138	0.156109	1	1.5e-12	0.251454	0.0343243	9.999e-05	1.01808e-08	3
ENSG00000143162.7	7730	1.05257	1104.25	330.461	6.36125e-05	1-167563777-C-T	10010	218	271	0.306561	1	2.31818e-05	0.114253	0.0266541	0.0565943	0.0575982	4
ENSG00000198771.10	7705	1.03723	1102.47	332.484	1.28717e-09	1-167709167-T-C	79074	233	279	0.315611	1	1.36252e-10	0.157444	0.023831	9.999e-05	8.45813e-07	1
ENSG00000198771.10	7705	1.03451	1086.95	332.182	1.92046e-08	1-167599715-T-G	-30378	319	419	0.474537	1	2.73544e-09	0.135351	0.0222063	9.999e-05	1.41774e-05	2
ENSG00000241666.2	7706	1.02079	1131.98	334.646	1.08947e-13	1-167632699-GTCACTAAGCCTAGTC-G	2025	175	206	0.234091	1	5.14622e-15	-0.449037	0.0550075	9.999e-05	7.60598e-11	1
ENSG00000241666.2	7706	1.03967	1057.85	328.994	2.98788e-08	1-167584993-C-T	-45681	86	100	0.113122	1	3.96048e-09	0.452966	0.0751166	9.999e-05	2.0596e-05	2
ENSG00000241666.2	7706	1.02845	1109.17	332.652	1.41926e-06	1-167630073-T-G	-601	129	140	0.158371	1	3.52344e-07	0.364014	0.0701783	0.0009999	0.00129314	3
ENSG00000197965.11	7545	1.03808	1114.12	330.003	7.62143e-25	1-167768816-C-T	47624	25	29	0.0328054	1	1.16263e-27	0.927673	0.0783205	9.999e-05	1.31674e-22	1
ENSG00000197965.11	7545	1.02917	1138.45	331.84	6.84628e-21	1-167768074-G-T	46882	59	60	0.0678733	1	4.11004e-23	-1.25496	0.118362	9.999e-05	2.43958e-18	2
ENSG00000197965.11	7545	1.02764	1131.74	331.539	2.23767e-10	1-167766409-G-A	45217	72	73	0.0825792	1	2.04909e-11	0.757956	0.109593	9.999e-05	1.64445e-07	3
ENSG00000197965.11	7545	1.03417	1132.09	331.617	2.85758e-08	1-167794914-T-C	73722	249	314	0.355204	1	4.55122e-09	-0.171111	0.0284908	9.999e-05	2.23877e-05	4
ENSG00000143158.10	7785	1.05258	1194.11	328.731	1.33695e-05	1-167918178-C-T	-18862	102	112	0.126697	1	4.08405e-06	-0.197937	0.0423164	0.00949905	0.012448	1
ENSG00000143155.12	8027	1.05594	1180.64	326.641	1.56077e-06	1-168160889-C-A	-18044	29	30	0.0340136	1	3.41878e-07	-0.290113	0.0558577	0.0009999	0.00126296	1
ENSG00000213064.9	8102	1.03184	1345.29	340.229	1.49461e-07	1-168223109-A-G	-2829	19	19	0.0214932	1	3.94342e-08	0.434437	0.0774318	0.00019998	0.000151216	1
ENSG00000213064.9	8102	1.03832	1329.94	339.515	6.88759e-05	1-168222660-T-A	-3278	287	368	0.41629	1	3.0936e-05	-0.0935863	0.0221851	0.0776922	0.0784839	2
ENSG00000143178.12	8149	1.03587	1306.13	336.588	1.97266e-07	1-168258843-A-G	-22197	288	358	0.405896	1	4.71549e-08	0.271388	0.0486598	0.00029997	0.000188584	1
ENSG00000143178.12	8149	1.0282	1310.5	336.985	6.45684e-05	1-168288548-A-G	7508	29	30	0.0339367	1	2.75838e-05	0.53521	0.126062	0.0735926	0.0747207	2
ENSG00000143178.12	8149	1.03141	1273.15	335.114	9.12286e-05	1-168436026-G-T	154986	16	16	0.0180995	1	3.83372e-05	0.742973	0.178273	0.10119	0.101017	3
ENSG00000143185.3	8175	1.02408	999.432	327.911	6.05409e-41	1-168544200-G-A	203	131	137	0.156393	1	3.19736e-46	-0.850796	0.0516132	9.999e-05	7.60279e-39	1
ENSG00000143185.3	8175	1.03073	974.046	326.312	1.29253e-09	1-168541266-C-T	-2731	112	123	0.13914	1	9.18219e-11	0.350272	0.0525007	9.999e-05	8.18308e-07	2
ENSG00000143184.4	8208	1.05763	1014.16	321.987	4.1733e-13	1-168548270-C-T	-28203	132	139	0.15724	1	9.09725e-15	0.931103	0.115171	9.999e-05	1.18956e-10	2
ENSG00000143184.4	8208	1.06536	989.371	320.314	1.51178e-10	1-168533924-C-T	-42549	182	210	0.237557	1	6.6473e-12	0.76181	0.107359	9.999e-05	5.20187e-08	3
ENSG00000143184.4	8208	1.04975	1035.87	324.114	2.79267e-06	1-167866794-G-A	-709679	31	31	0.0357143	1	5.94127e-07	-0.547505	0.107725	0.00189981	0.00211313	4
ENSG00000143184.4	8208	1.04743	1023.96	323.604	7.89426e-06	1-168566114-C-A	-10359	234	278	0.314773	1	1.88743e-06	-0.301251	0.0622041	0.00569943	0.00627398	5
ENSG00000143184.4	8208	1.0562	1003.88	321.881	7.86222e-05	1-168341227-C-A	-235246	131	146	0.165158	1	2.41735e-05	-0.229593	0.0536809	0.0631937	0.0641254	6
ENSG00000143153.12	8620	1.04038	927.409	328.388	6.59296e-05	1-169110181-G-A	4484	311	408	0.461538	1	2.21635e-05	0.26015	0.0605449	0.0484952	0.0520301	1
ENSG00000143153.12	8620	1.03747	913.096	328.2	6.24361e-09	1-169132035-T-G	26338	99	106	0.120181	1	6.49694e-10	0.4739	0.0746926	0.00019998	3.56751e-06	2
ENSG00000143153.12	8620	1.05626	874.238	324.324	1.59671e-05	1-169110030-A-G	4333	244	276	0.312217	1	3.92316e-06	0.32656	0.0696929	0.00949905	0.0106323	3
ENSG00000117479.12	8893	1.05949	691.638	318.274	5.01129e-09	1-169504882-A-G	18879	55	58	0.0657596	1	2.58601e-10	0.329038	0.0506214	9.999e-05	1.59803e-06	1
ENSG00000117479.12	8893	1.05188	696.574	319.344	0.000132709	1-170340005-A-G	854002	10	11	0.0124434	1	3.70954e-05	-0.469674	0.112488	0.0750925	0.0761962	2
ENSG00000198734.10	8751	1.0395	782.9	329.329	7.06273e-12	1-169556570-G-A	-30018	213	257	0.290724	1	3.15371e-13	-0.185923	0.0245895	9.999e-05	2.56489e-09	1
ENSG00000198734.10	8751	1.0465	738.758	325.035	3.42869e-06	1-169590583-C-CCAT	3995	261	323	0.365385	1	6.76676e-07	0.125736	0.0248738	0.00139986	0.00187726	2
ENSG00000174175.16	8726	1.03801	693.359	320.103	9.7299e-05	1-169667840-C-T	37647	213	247	0.280045	1	2.92712e-05	-0.141542	0.0334451	0.0563944	0.0578853	1
ENSG00000000460.16	8693	1.03606	696.637	321.565	2.05764e-07	1-169735472-T-C	73465	260	323	0.366213	1	2.74499e-08	-0.269425	0.0474373	0.00019998	0.000102556	1
ENSG00000188404.8	8518	1.06894	657.587	319.585	1.09471e-59	1-169696491-T-C	-15207	247	302	0.342404	1	5.2346e-69	-0.405499	0.0184803	9.999e-05	9.40858e-61	1
ENSG00000188404.8	8518	1.07512	664.989	319.714	2.92328e-35	1-169601838-T-C	-109860	295	387	0.437783	1	1.19603e-40	-0.247009	0.016318	9.999e-05	7.7968e-35	2
ENSG00000188404.8	8518	1.06852	662.615	320.061	5.78151e-09	1-169707152-G-A	-4546	179	202	0.228507	1	3.61279e-10	-0.131222	0.0203627	9.999e-05	1.58094e-06	3
ENSG00000171806.11	8367	1.05204	634.799	317.627	1.3179e-19	1-169823551-T-C	28585	59	61	0.0690045	1	1.81183e-22	-0.638762	0.0612723	9.999e-05	1.19127e-17	1
ENSG00000000457.13	8393	1.03438	668.319	322.984	7.48481e-08	1-169788346-A-C	-105921	319	420	0.475113	1	8.13224e-09	-0.252805	0.042838	9.999e-05	3.50603e-05	1
ENSG00000000457.13	8393	1.04416	670.538	322.175	2.47181e-06	1-169893191-T-C	-1076	27	29	0.0328054	1	4.29711e-07	0.57681	0.112063	0.00129987	0.00122439	2
ENSG00000000457.13	8393	1.04782	660.607	321.12	0.000137982	1-169862062-T-C	-32205	225	255	0.289116	1	4.1755e-05	-0.2024	0.048804	0.0744926	0.076008	3
ENSG00000120370.12	8596	1.05074	713.757	320.692	4.33608e-13	1-170532380-AC-A	251	109	114	0.128959	1	8.40075e-15	-0.268325	0.033143	9.999e-05	9.965e-11	1
ENSG00000076258.9	7752	1.05671	639.24	316.732	1.89777e-08	1-171314054-A-G	-154	11	11	0.0124434	1	1.36452e-09	1.53325	0.246568	9.999e-05	6.22692e-06	1
ENSG00000117533.14	7615	1.05223	710.34	323.581	1.11736e-07	1-171742012-A-C	-235	159	175	0.197964	1	1.26836e-08	0.105424	0.0181128	9.999e-05	4.73708e-05	1
ENSG00000117533.14	7615	1.04342	709.299	323.664	6.61789e-06	1-171618773-A-G	-123474	20	23	0.0260181	1	1.35961e-06	0.208331	0.0424213	0.0029997	0.00364079	2
ENSG00000010165.19	7587	1.04231	695.317	321.747	1.22519e-17	1-171789999-G-C	8335	125	139	0.157596	1	3.74973e-20	-0.439136	0.0450385	9.999e-05	2.12387e-15	1
ENSG00000010165.19	7587	1.04088	712.88	323.393	5.95145e-06	1-171781041-C-A	-623	252	306	0.346939	1	1.19189e-06	-0.164498	0.0333098	0.00279972	0.00332655	2
ENSG00000135845.9	6645	1.0375	709.469	326.212	4.42738e-23	1-172449128-C-T	5042	319	431	0.487557	1	4.26695e-26	0.522016	0.0457118	9.999e-05	5.73672e-21	1
ENSG00000135845.9	6645	1.06071	648.279	319.621	5.97877e-05	1-172394386-A-G	-49700	118	126	0.142534	1	1.48754e-05	0.284786	0.0648909	0.0293971	0.0303684	2
ENSG00000094975.13	6595	1.05297	735.739	324.261	1.52086e-06	1-172524903-A-ATATTATTAT	-7446	95	106	0.123256	1	3.00723e-07	-0.104793	0.0200777	0.00089991	0.000762317	1
ENSG00000117560.7	6487	1.03384	698.044	323.953	1.44721e-05	1-172703585-C-T	44567	40	40	0.0452489	1	3.7929e-06	-0.304079	0.0647859	0.00739926	0.00847819	1
ENSG00000117586.10	6047	1.03042	582.964	321.941	8.55358e-06	1-173188239-A-T	-19074	132	152	0.172336	1	1.94511e-06	-0.262614	0.0542974	0.00469953	0.00417778	1
ENSG00000231615.2	5916	1.0111	497.555	319.373	6.03519e-06	1-172561129-C-T	-802604	15	15	0.0169683	1	1.18611e-06	1.10022	0.222703	0.00379962	0.00279782	1
ENSG00000203739.3	5873	1.02554	496.198	320.779	1.56894e-07	1-173523739-C-T	62377	24	24	0.0271493	1	1.93639e-08	1.08704	0.18924	9.999e-05	6.0471e-05	1
ENSG00000117592.8	5845	1.03947	490.206	322.104	6.19505e-23	1-173468074-TA-T	-9192	165	178	0.201357	1	3.5667e-26	0.274935	0.024026	9.999e-05	5.0664e-21	1
ENSG00000117592.8	5845	1.0327	495.793	323.119	1.07951e-19	1-173551806-C-T	74540	171	196	0.221719	1	2.22066e-22	-0.231541	0.022276	9.999e-05	1.54991e-17	2
ENSG00000117592.8	5845	1.0206	496.3	323.807	1.42652e-10	1-173460856-G-A	-16410	273	336	0.38009	1	6.64247e-12	0.135683	0.0191262	9.999e-05	4.99916e-08	3
ENSG00000076321.10	5855	1.04862	389.127	314.64	1.78517e-05	1-173479356-A-G	-235585	238	300	0.340136	1	3.47952e-06	0.137475	0.0291739	0.00469953	0.00532194	1
ENSG00000225591.2	5858	1.04319	441.114	325.834	7.14702e-05	1-173924849-C-T	183175	82	88	0.0995475	1	2.43377e-05	-0.28018	0.0655328	0.0257974	0.0262246	1
ENSG00000185278.15	5908	1.04133	376.531	319.331	9.07441e-05	1-173867464-G-A	-618	214	259	0.292986	1	2.64299e-05	-0.0592857	0.0139296	0.0256974	0.0286865	1
ENSG00000234741.7	5911	1.04757	373.642	317.165	2.71717e-12	1-173817798-T-C	-51084	38	44	0.0498866	1	4.27312e-14	0.298175	0.0379421	9.999e-05	3.71273e-10	1
ENSG00000234741.7	5911	1.05937	364.764	312.799	9.01857e-09	1-174436372-T-C	567490	37	37	0.0418552	1	4.03875e-10	0.461199	0.0717718	9.999e-05	1.51449e-06	3
ENSG00000234741.7	5911	1.0627	369.718	313.642	2.39343e-06	1-174173255-C-T	304373	28	28	0.0318182	1	2.99242e-07	-0.477395	0.0914584	0.00049995	0.000553667	4
ENSG00000117601.13	5906	1.02257	353.499	316.775	5.82141e-16	1-174046273-CT-C	128895	145	178	0.204598	1	2.6906e-18	0.747929	0.0812819	9.999e-05	1.05407e-13	1
ENSG00000135870.11	5822	1.05104	319.108	314.166	0.000332941	1-173990578-A-AT	-31719	144	154	0.176201	1	0.000102771	0.0754711	0.0192194	0.0827917	0.0878079	1
ENSG00000152061.23	5930	1.02421	289.419	310.923	9.14383e-09	1-174618364-A-G	458954	291	390	0.441176	1	4.05632e-10	-0.140591	0.0218779	9.999e-05	1.91919e-06	1
ENSG00000203737.3	6154	1.0017	301.542	313.275	0.000197128	1-173872887-G-A	-575224	14	14	0.015873	1	5.45527e-05	0.974239	0.238603	0.0579942	0.0573969	1
ENSG00000116161.17	6505	1.03327	611.069	330.526	3.29745e-11	1-175000135-C-T	972	207	244	0.276765	1	1.96338e-12	0.173391	0.0238075	9.999e-05	1.10144e-08	1
ENSG00000116161.17	6505	1.03977	606.939	328.74	7.95333e-05	1-175731100-C-T	731937	9	9	0.010181	1	2.69555e-05	0.441193	0.103788	0.0388961	0.0410408	2
ENSG00000235750.9	6544	1.01054	641.467	330.871	6.06941e-08	1-175186071-T-G	-6928	248	322	0.365079	1	1.10987e-08	0.127148	0.0217489	9.999e-05	3.4823e-05	1
ENSG00000227740.1	6546	1.05377	709.819	323.659	5.25478e-14	1-175933524-A-G	13011	285	364	0.412698	1	1.0143e-15	0.435575	0.051882	9.999e-05	1.00176e-11	1
ENSG00000230777.1	6548	1.02383	717.822	326.607	3.02062e-05	1-175822508-A-C	-99467	11	11	0.0124717	1	9.47737e-06	1.29404	0.288106	0.0185981	0.0193757	1
ENSG00000228686.2	6593	1.04435	725.102	323.127	9.12617e-05	1-176273715-G-A	256438	25	25	0.0282805	1	2.96727e-05	0.588912	0.13926	0.0528947	0.0556409	1
ENSG00000143207.19	6402	1.02711	780.67	331.842	4.12083e-09	1-176135938-CA-C	-71555	166	205	0.232426	1	5.95011e-10	0.111671	0.0175553	9.999e-05	2.25683e-06	1
ENSG00000242193.10	6304	1.03855	677.192	324.415	0.000142003	1-178018525-A-G	-19425	124	130	0.147392	1	5.0663e-05	-0.24545	0.0598509	0.0809919	0.0823098	1
ENSG00000213057.5	7364	1.04919	526.852	310.409	3.00924e-10	1-178610821-G-C	68069	298	387	0.438775	1	6.95487e-12	0.209353	0.029533	9.999e-05	7.1835e-08	1
ENSG00000116191.17	7636	1.06087	539.348	311.941	1.52663e-06	1-178701657-T-C	-75025	19	21	0.0238636	1	1.76517e-07	0.257682	0.0483954	0.00029997	0.000520011	1
ENSG00000116199.11	7372	1.0268	465.541	312.3	5.95217e-10	1-179071876-A-G	46072	229	284	0.321995	1	1.79231e-11	-0.189651	0.0273324	9.999e-05	1.8277e-07	1
ENSG00000186283.13	7343	1.04839	435.808	309.948	4.75509e-27	1-179091934-AAG-A	10557	17	18	0.020362	1	3.8665e-32	1.16546	0.089606	9.999e-05	1.44935e-25	1
ENSG00000186283.13	7343	1.04342	430.024	310.688	1.54371e-11	1-179095740-A-G	14363	189	223	0.252262	1	1.58087e-13	0.232236	0.0303013	9.999e-05	2.87585e-09	2
ENSG00000143322.19	7637	1.02614	522.021	319.081	6.90273e-07	1-179221523-G-A	-8161	78	84	0.095672	1	8.29786e-08	0.275717	0.0504096	0.00059994	0.000289561	1
ENSG00000143322.19	7637	1.02114	529.784	319.609	0.000201285	1-179265914-G-A	36230	130	141	0.159864	1	6.04712e-05	-0.176585	0.0435207	0.0966903	0.0955602	2
ENSG00000057252.12	7806	1.04406	618.508	319.78	9.44124e-10	1-179352237-T-A	58523	309	404	0.45805	1	4.63524e-11	0.185138	0.0272884	9.999e-05	3.04367e-07	2
ENSG00000057252.12	7806	1.04871	595.795	317.459	7.0112e-08	1-179292626-G-C	-1088	216	252	0.285068	1	5.86501e-09	0.182282	0.0305813	9.999e-05	2.5022e-05	3
ENSG00000057252.12	7806	1.06247	570.738	313.349	0.000139918	1-179701943-C-T	408229	17	17	0.0192308	1	3.49164e-05	-0.387237	0.0924187	0.0615938	0.0636839	4
ENSG00000143337.18	8273	1.02351	596.278	317.938	8.75705e-12	1-179892986-A-G	10390	232	283	0.320862	1	2.07157e-13	-0.124789	0.0163613	9.999e-05	3.30172e-09	1
ENSG00000116260.16	8252	1.06378	605.458	315.227	3.12592e-34	1-180158613-C-T	3779	223	271	0.307256	1	6.86463e-40	0.287087	0.0191951	9.999e-05	2.02038e-33	1
ENSG00000116260.16	8252	1.07045	588.839	313.013	4.00364e-08	1-180156237-T-C	1403	277	363	0.411565	1	2.36747e-09	0.116517	0.0190345	9.999e-05	1.07858e-05	2
ENSG00000116260.16	8252	1.07137	591.087	313.214	2.94419e-05	1-180153255-T-C	-1579	276	379	0.428733	1	5.59243e-06	-0.0775137	0.0168199	0.0118988	0.0125135	3
ENSG00000116260.16	8252	1.05705	583.291	313.799	7.10054e-05	1-180349312-C-T	194478	310	416	0.470588	1	1.59938e-05	0.0723383	0.0165443	0.0316968	0.0329753	4
ENSG00000121454.5	8476	1.03341	654.705	321.587	5.96742e-08	1-180270400-T-C	40114	294	396	0.447964	1	5.55157e-09	0.203294	0.0340548	9.999e-05	2.74322e-05	1
ENSG00000121454.5	8476	1.02257	679.11	324.205	2.94823e-05	1-180362821-T-A	132535	30	31	0.0350679	1	7.63352e-06	0.398704	0.0878349	0.0159984	0.0179709	2
ENSG00000230124.6	7734	1.03675	747.728	321.113	2.8515e-15	1-180397348-G-C	-105606	288	372	0.420814	1	2.79133e-17	0.390422	0.0439208	9.999e-05	7.81502e-13	1
ENSG00000232586.1	7384	1.03986	803.252	324.231	8.52766e-12	1-180966926-T-C	12039	96	101	0.114253	1	3.42777e-13	0.703881	0.0932094	9.999e-05	3.18213e-09	1
ENSG00000135823.13	7370	1.02725	820.855	327.474	4.14667e-08	1-181012560-G-C	-10561	91	93	0.105442	1	5.27913e-09	-0.252383	0.0422116	9.999e-05	2.54159e-05	1
ENSG00000135823.13	7370	1.03613	796.826	325.388	3.21031e-08	1-181129591-G-A	106470	11	11	0.0124434	1	3.52719e-09	-0.665701	0.11002	9.999e-05	1.71857e-05	2
ENSG00000135823.13	7370	1.02675	829.945	328.241	7.02352e-05	1-181223467-CGT-C	200346	210	235	0.26644	1	2.36967e-05	-0.123342	0.02881	0.0518948	0.0518599	3
ENSG00000153029.14	7357	1.03326	795.215	324.572	9.06926e-05	1-181099266-G-T	65841	252	305	0.345023	1	3.06944e-05	-0.135885	0.0321936	0.0621938	0.0628094	1
ENSG00000162783.10	7399	1.02757	854.329	326.83	1.6721e-09	1-181139099-C-T	50387	148	165	0.186652	1	1.50964e-10	0.206668	0.031355	9.999e-05	9.73984e-07	2
ENSG00000162783.10	7399	1.03087	844.697	325.446	2.95459e-05	1-181091482-G-A	2770	263	321	0.363122	1	8.66474e-06	0.205648	0.0455833	0.0211979	0.0216995	3
ENSG00000162783.10	7399	1.03804	846.851	325.186	1.93733e-05	1-180109123-C-CT	-979589	224	267	0.302299	1	5.33644e-06	0.120723	0.0261366	0.0136986	0.0136875	4
ENSG00000162783.10	7399	1.01948	906.219	330.329	8.22464e-05	1-181719976-C-T	631264	26	26	0.0294118	1	3.15194e-05	-0.304818	0.072327	0.0675932	0.0676915	5
ENSG00000198216.10	7425	1.02658	860.929	330.425	1.70102e-05	1-181525888-G-A	112786	79	85	0.0963719	1	5.02235e-06	-0.289303	0.0624618	0.0112989	0.0128448	1
ENSG00000198216.10	7425	1.03195	828.101	328.068	5.89687e-05	1-181616113-C-T	203011	23	24	0.0271493	1	1.88756e-05	-0.461543	0.106496	0.040396	0.0426674	2
ENSG00000135821.17	7354	1.0503	774.164	323.145	9.66287e-09	1-182151709-T-TATGGG	-240497	214	247	0.279545	1	7.88346e-10	-0.10154	0.0160879	9.999e-05	4.04123e-06	1
ENSG00000135821.17	7354	1.04488	811.33	325.775	5.07856e-07	1-182431561-C-A	39355	274	342	0.386878	1	8.26867e-08	0.076169	0.0139236	0.00029997	0.000284727	2
ENSG00000135821.17	7354	1.04982	795.338	324.533	2.36647e-05	1-182536948-G-A	144742	139	153	0.173077	1	6.1806e-06	-0.0868901	0.0189459	0.0142986	0.0149636	3
ENSG00000203730.2	7353	1.03785	810.848	326.043	3.26022e-05	1-182363996-A-G	-36620	313	414	0.468326	1	1.01434e-05	0.254375	0.0568275	0.0208979	0.0223613	1
ENSG00000135828.11	7001	1.03371	712.276	323.138	4.96818e-12	1-182590629-G-A	1373	227	271	0.306561	1	1.6933e-13	0.153114	0.0199962	9.999e-05	1.80975e-09	1
ENSG00000143333.6	7026	1.02415	734.366	324.14	3.49809e-05	1-182550885-T-G	-53523	17	20	0.0226757	1	1.03438e-05	-0.744799	0.166552	0.0219978	0.0229727	1
ENSG00000135838.13	7270	1.05122	644.554	320.624	2.51612e-05	1-182813111-T-C	23818	41	50	0.0566893	1	5.65571e-06	-0.19833	0.0430628	0.0113989	0.012734	1
ENSG00000135838.13	7270	1.04061	670.979	324.099	0.00013012	1-182608355-G-C	-180938	272	352	0.39819	1	4.13771e-05	-0.0814903	0.0196398	0.0708929	0.0743361	2
ENSG00000135862.5	7353	1.0542	800.663	327.072	1.16427e-24	1-183018917-C-T	-4543	279	358	0.404977	1	1.5166e-27	-0.382355	0.0323501	9.999e-05	6.59497e-23	1
ENSG00000116698.21	7029	1.06171	603.061	315.563	2.62151e-14	1-183467442-C-G	-4824	239	282	0.319728	1	1.47368e-16	-0.170847	0.0197296	9.999e-05	3.31544e-12	1
ENSG00000116698.21	7029	1.06075	601.259	315.534	1.14762e-09	1-183614825-G-A	142559	230	274	0.310227	1	4.06868e-11	0.125049	0.0183759	9.999e-05	2.83736e-07	2
ENSG00000116698.21	7029	1.0553	624.808	317.881	0.000107394	1-183471585-T-C	-681	101	111	0.12585	1	2.85366e-05	0.11136	0.0262789	0.0490951	0.0545045	3
ENSG00000116701.14	6919	1.0568	636.674	322.218	1.5821e-10	1-183569990-A-G	-20886	314	415	0.469457	1	6.22584e-12	0.0637969	0.00898089	9.999e-05	3.93425e-08	1
ENSG00000116701.14	6919	1.05363	640.575	322.625	3.34759e-10	1-183697965-A-G	107089	257	300	0.339367	1	1.51952e-11	0.0683396	0.00981521	9.999e-05	9.19288e-08	2
ENSG00000162704.15	6925	1.04977	625.221	321.73	3.66294e-34	1-183647791-T-C	12034	269	328	0.371041	1	3.06342e-39	0.271039	0.0183305	9.999e-05	6.69252e-33	1
ENSG00000162704.15	6925	1.04527	627.374	322.817	3.20526e-14	1-183612267-C-T	-23490	303	380	0.430839	1	3.69216e-16	0.158771	0.0186092	9.999e-05	6.46506e-12	2
ENSG00000198756.10	6646	1.04235	686.414	327.858	1.65025e-75	1-183970792-T-C	-66937	261	328	0.371041	1	1.9568e-85	-0.861279	0.0332046	9.999e-05	9.9813e-76	1
ENSG00000198756.10	6646	1.03891	706.534	329.421	8.15571e-07	1-183971393-T-C	-66336	73	82	0.0929705	1	1.59635e-07	-0.307584	0.0575672	0.00019998	0.000423711	2
ENSG00000198860.11	6611	1.02777	695.534	328.561	2.39092e-08	1-184054395-A-C	2718	225	278	0.31448	1	3.01016e-09	0.122641	0.0201755	0.00019998	1.21048e-05	1
ENSG00000198860.11	6611	1.02484	728.833	331.235	1.80042e-05	1-183922756-T-G	-128921	215	249	0.281674	1	5.65803e-06	-0.103764	0.0225296	0.00959904	0.0115808	2
ENSG00000198860.11	6611	1.0339	705.786	328.743	7.80343e-05	1-184306100-G-A	254423	16	16	0.0180995	1	2.70545e-05	-0.328251	0.0772325	0.0448955	0.0478427	3
ENSG00000116667.12	5807	1.06265	620.497	320.447	4.20013e-05	1-184370808-T-G	-16250	149	170	0.192744	1	1.13327e-05	0.109515	0.0246032	0.019598	0.0199037	1
ENSG00000116406.18	5977	1.03493	705.805	324.945	4.73457e-09	1-184675601-ATT-A	-79312	257	310	0.351724	1	4.5845e-10	-0.0882896	0.0137836	9.999e-05	2.11881e-06	1
ENSG00000135842.16	6083	1.04215	614.733	323.692	1.98311e-05	1-184870294-CT-C	-104256	35	42	0.0476191	1	4.77215e-06	0.126763	0.0273029	0.00759924	0.00987863	1
ENSG00000135842.16	6083	1.0356	603.591	322.623	6.38479e-05	1-184791959-CT-C	-182591	288	354	0.401136	1	1.75778e-05	-0.0496453	0.0114118	0.030397	0.0331412	2
ENSG00000121486.11	5888	1.05682	598.282	319.5	1.40422e-09	1-185082524-AT-A	-74548	67	71	0.0812357	1	8.08573e-11	-0.310721	0.0464124	9.999e-05	3.70026e-07	1
ENSG00000279838.1	5933	1.02278	685.511	330.31	0.000116657	1-184520209-G-A	-774163	44	44	0.0497738	1	4.32626e-05	-0.515645	0.124596	0.0731927	0.0718235	1
ENSG00000279838.1	5933	1.02465	685.016	330.264	5.88116e-05	1-185294178-G-C	-194	94	99	0.111991	1	2.00629e-05	0.36208	0.0838189	0.0345965	0.0360878	2
ENSG00000116679.15	5909	1.04223	633.889	324.167	8.5828e-08	1-185573939-G-A	256610	159	177	0.200226	1	9.66866e-09	0.173815	0.029612	9.999e-05	3.5283e-05	1
ENSG00000116679.15	5909	1.05002	631.295	323.293	5.27766e-05	1-185325529-G-GA	8200	279	335	0.379863	1	1.44252e-05	-0.117629	0.0267599	0.0247975	0.0270328	2
ENSG00000273004.1	5910	1.0328	653.832	325.257	5.00757e-05	1-185639874-G-C	322095	15	15	0.0169683	1	1.60405e-05	1.1231	0.256883	0.0271973	0.0283819	1
ENSG00000228238.1	7062	1.02447	556.977	315.64	8.80883e-06	1-186435268-C-T	-143011	108	115	0.130682	1	1.39575e-06	0.43856	0.0894015	0.0039996	0.00425223	1
ENSG00000228238.1	7062	1.02307	566.022	316.301	0.000101167	1-187559527-T-C	981248	18	19	0.0214932	1	2.47898e-05	0.79381	0.185881	0.0490951	0.0515729	2
ENSG00000233196.2	7078	1.02528	600.906	315.889	5.59359e-08	1-186617273-AT-A	36082	119	127	0.145642	1	4.54899e-09	0.517301	0.0861202	9.999e-05	2.56249e-05	1
ENSG00000073756.11	7223	1.04145	661.737	320.875	1.25292e-09	1-186980770-CTTTAA-C	300343	306	399	0.451357	1	7.78639e-11	0.154116	0.022999	9.999e-05	4.55737e-07	1
ENSG00000116711.9	7585	1.02255	718.721	322.902	9.69441e-07	1-186975556-G-A	146603	309	402	0.454751	1	1.70354e-07	0.172046	0.03227	0.00069993	0.000585514	1
ENSG00000150681.9	6689	1.04633	560.314	320.452	3.86182e-08	1-192121672-C-A	-36785	308	429	0.486395	1	3.31145e-09	-0.0865005	0.0142696	9.999e-05	1.28914e-05	1
ENSG00000150681.9	6689	1.0418	589.187	323.296	0.000136896	1-192233603-TAA-T	75146	206	230	0.260369	1	4.39243e-05	0.217156	0.0525162	0.0679932	0.0684401	28
ENSG00000116747.12	7438	1.04971	693.053	322.136	3.5831e-06	1-193916376-G-T	856854	267	335	0.379819	1	7.28517e-07	-0.0669492	0.0132813	0.0019998	0.00180101	1
ENSG00000116750.13	7439	1.03121	731.734	326.768	9.87099e-05	1-192114385-T-C	-945488	13	13	0.0147059	1	3.58905e-05	-0.297284	0.0710566	0.060394	0.0633033	1
ENSG00000000971.15	6050	1.05107	486.852	318.149	2.63208e-05	1-197024209-A-G	372331	107	121	0.136878	1	6.15574e-06	0.275209	0.0599889	0.0089991	0.00996571	1
ENSG00000235582.2	5932	1.0425	523.904	320.932	0.000186696	1-196745933-C-G	-989864	15	15	0.0170068	1	6.29733e-05	-0.905706	0.223736	0.080292	0.0827885	1
ENSG00000213047.12	5966	1.04227	547.1	322.915	7.33056e-05	1-197788716-C-G	13020	145	167	0.189342	1	2.30118e-05	0.0759088	0.0177005	0.0308969	0.0336769	1
ENSG00000151414.14	6111	1.03866	580.991	321.866	8.3097e-05	1-198187781-T-C	30818	134	146	0.165533	1	2.57315e-05	0.0649159	0.01523	0.0391961	0.0412053	1
ENSG00000213045.3	8400	1.03752	873.029	321.599	2.35829e-06	1-200355392-T-C	26231	225	264	0.299544	1	4.42867e-07	0.335061	0.0651632	0.00109989	0.00160437	1
ENSG00000162702.7	8346	1.04861	902.033	323.034	9.04881e-16	1-200355392-T-C	-54664	225	264	0.299544	1	6.25547e-18	0.153986	0.0169503	9.999e-05	2.06503e-13	1
ENSG00000162702.7	8346	1.03958	906.683	323.52	4.50328e-05	1-200352480-G-A	-57576	34	40	0.0453515	1	1.21164e-05	-0.195132	0.0439939	0.0307969	0.0346367	2
ENSG00000118197.13	8238	1.03338	1113.54	330.34	1.83386e-21	1-200682423-T-G	12454	265	321	0.363122	1	6.54289e-24	-0.378527	0.0349727	9.999e-05	5.16776e-19	1
ENSG00000118197.13	8238	1.03065	1116.75	330.529	4.63199e-05	1-200672407-GTTAGAGA-G	2438	322	427	0.483834	1	1.58885e-05	0.147575	0.033741	0.0419958	0.0454152	2
ENSG00000118197.13	8238	1.02871	1111.02	329.967	6.66041e-05	1-201583313-G-T	913344	35	35	0.0395928	1	2.34566e-05	-0.262358	0.0612473	0.0616938	0.065342	3
ENSG00000118200.14	8211	1.0464	1065.9	322.37	1.99773e-09	1-200740668-G-A	1110	276	347	0.392534	1	1.46423e-10	-0.227792	0.0345306	9.999e-05	1.13837e-06	1
ENSG00000170128.4	7994	1.04262	1102.5	324.963	5.64672e-05	1-200933479-C-A	60524	163	185	0.209751	1	1.82027e-05	0.230323	0.0530342	0.049595	0.0526006	1
ENSG00000116852.14	7836	1.05187	1168.49	330.242	1.57418e-05	1-201050206-C-T	26506	46	51	0.0579545	1	4.57679e-06	-0.218381	0.0469436	0.0138986	0.0144774	1
ENSG00000116852.14	7836	1.05499	1154.33	329.184	5.01411e-06	1-201143054-G-A	119354	11	12	0.0135747	1	1.21994e-06	-0.410628	0.0832312	0.00309969	0.00424307	2
ENSG00000229191.1	7840	1.03893	1189.22	327.091	4.96877e-12	1-201025423-T-A	1474	122	129	0.145928	1	2.36674e-13	-0.526559	0.0692187	9.999e-05	2.77851e-09	1
ENSG00000116857.16	7822	1.04635	1112.73	323.307	3.91445e-73	1-201154671-G-C	-16903	253	304	0.343891	1	5.35693e-83	0.843818	0.0332022	9.999e-05	2.60274e-73	1
ENSG00000174307.6	7551	1.04308	1234.93	330.12	4.80815e-05	1-201437395-TCTCA-T	-31842	41	43	0.0486425	1	1.77092e-05	0.492248	0.11318	0.0473953	0.0500657	1
ENSG00000224536.2	7461	1.02757	1225.82	331.829	9.7382e-08	1-201508239-G-A	826	302	415	0.470522	1	1.96534e-08	-0.335505	0.0584351	9.999e-05	9.19519e-05	1
ENSG00000159176.13	7451	1.02278	1154.47	331.326	2.68778e-07	1-201488786-A-C	-20670	45	52	0.0588235	1	5.21456e-08	-0.25787	0.0463942	0.00039996	0.000255578	1
ENSG00000159176.13	7451	1.02854	1123.44	329.656	5.17907e-06	1-202272934-CCCT-C	763478	13	14	0.0158371	1	1.33045e-06	-0.436734	0.0888441	0.0039996	0.00494751	2
ENSG00000159176.13	7451	1.02972	1127.57	330.062	3.40588e-05	1-201508351-G-A	-1105	277	361	0.409297	1	1.11102e-05	0.104541	0.0234649	0.0329967	0.0337522	3
ENSG00000223396.2	7428	1.02859	1185.07	330.182	6.20312e-09	1-201520437-C-T	1734	302	409	0.46267	1	8.49246e-10	-0.338112	0.0536669	9.999e-05	5.17907e-06	1
ENSG00000134369.15	7183	1.033	1173.18	333.787	9.32099e-08	1-201502980-CAA-C	-119905	322	432	0.489703	1	1.80539e-08	-0.277508	0.048211	9.999e-05	7.97808e-05	1
ENSG00000134369.15	7183	1.03091	1226.46	336.389	2.08189e-05	1-201537776-C-G	-85109	63	65	0.0735294	1	7.82852e-06	0.403214	0.088935	0.0194981	0.0222058	2
ENSG00000134369.15	7183	1.02221	1227.11	337.231	5.49698e-05	1-201715284-T-C	92399	133	148	0.1678	1	2.32821e-05	0.253228	0.0590918	0.0610939	0.0608335	3
ENSG00000176393.10	7057	1.01339	1160.4	330.746	8.72715e-21	1-201983312-C-CCTT	940	298	393	0.44533	1	5.22974e-23	-0.427437	0.040418	9.999e-05	5.96307e-18	1
ENSG00000176393.10	7057	1.01064	1167.32	330.942	4.76558e-16	1-201986486-G-A	4114	291	371	0.420273	1	1.01679e-17	-0.418348	0.0463613	9.999e-05	4.10148e-13	2
ENSG00000176393.10	7057	1.02632	1101.63	326.863	8.14688e-17	1-201991407-G-C	9035	90	96	0.108597	1	8.71796e-19	0.32269	0.034518	9.999e-05	4.02468e-14	3
ENSG00000176393.10	7057	1.01811	1148.67	329.641	6.58742e-09	1-201985859-C-T	3487	199	223	0.252834	1	8.34753e-10	0.150132	0.0238202	9.999e-05	6.06452e-06	4
ENSG00000176393.10	7057	1.02432	1128.98	328.352	2.1159e-07	1-201992645-C-G	10273	85	94	0.106335	1	3.77382e-08	-0.168126	0.0299167	0.00059994	0.000192969	5
ENSG00000273478.1	7037	1.0298	1245.82	336.109	5.90412e-41	1-201983312-C-CCTT	-12834	298	393	0.44533	1	3.79088e-45	-0.71697	0.0441889	9.999e-05	5.68075e-39	1
ENSG00000273478.1	7037	1.02378	1240.11	336.305	8.65616e-07	1-201990345-G-A	-5801	95	105	0.119048	1	2.28104e-07	-0.359375	0.0681535	0.00109989	0.000902635	2
ENSG00000234678.1	7040	1.02382	1310.51	337	1.77189e-20	1-201981163-G-T	-20097	294	376	0.426136	1	3.22685e-22	-0.584636	0.056466	9.999e-05	9.22986e-18	1
ENSG00000163435.15	7052	1.03943	1197.96	330.844	1.37602e-13	1-201981163-G-T	-26782	294	376	0.426136	1	6.01544e-15	-0.486322	0.0597169	9.999e-05	6.666e-11	1
ENSG00000143851.15	6907	1.02263	1214.11	337.426	1.78838e-34	1-202164707-G-A	3119	146	159	0.179864	1	7.77365e-38	-0.520871	0.0360727	9.999e-05	4.35204e-32	1
ENSG00000143851.15	6907	1.02475	1217.22	337.237	1.18819e-06	1-202165846-G-A	4258	296	391	0.443182	1	3.35779e-07	0.146583	0.0282088	0.0009999	0.00121624	2
ENSG00000243323.6	6917	1.06304	1089.67	328.822	2.07442e-06	1-202195176-CTGG-C	27125	137	155	0.175339	1	4.4536e-07	-0.396513	0.0771465	0.00129987	0.00149546	1
ENSG00000243323.6	6917	1.05985	1077.58	328.308	4.15808e-05	1-202145832-T-TTC	-22219	259	308	0.348416	1	1.28228e-05	-0.28316	0.0640261	0.0321968	0.035415	2
ENSG00000133067.17	6876	1.03589	1151.48	329.131	1.62728e-13	1-202201551-G-C	7650	253	319	0.361364	1	6.17394e-15	0.271421	0.0333438	9.999e-05	8.25803e-11	1
ENSG00000077157.21	6709	1.02388	1239.28	335.024	4.1863e-12	1-202440812-A-G	92113	29	31	0.0350679	1	3.74952e-13	-0.511816	0.0678971	9.999e-05	3.25606e-09	1
ENSG00000143858.11	6517	1.04382	1161.26	329.887	1.92561e-05	1-202356947-T-G	-353470	280	372	0.420814	1	6.3674e-06	-0.185419	0.0404827	0.0177982	0.0183618	1
ENSG00000183155.4	6713	1.03693	1156.85	330.145	3.83019e-14	1-202876919-G-A	-12216	21	21	0.0237557	1	1.35728e-15	1.16584	0.139544	9.999e-05	1.80782e-11	1
ENSG00000117153.15	6755	1.04609	1221.25	332.725	7.55128e-08	1-202927014-G-C	-1622	37	38	0.0429864	1	1.55106e-08	-0.470274	0.0812912	0.00019998	5.88932e-05	1
ENSG00000159346.12	6780	1.03617	1110.17	330.015	9.48706e-06	1-202953263-C-T	-5309	232	274	0.310658	1	2.91333e-06	0.0778944	0.0163971	0.00869913	0.00874711	1
ENSG00000159348.12	6800	1.05598	1081.41	330.202	9.87166e-19	1-202952997-T-C	-14283	182	209	0.236425	1	6.59972e-21	0.348054	0.0349091	9.999e-05	1.51198e-16	1
ENSG00000159348.12	6800	1.0421	1141.25	334.012	7.31663e-14	1-202968959-G-A	1679	25	25	0.0282805	1	2.86451e-15	-0.732186	0.0887996	9.999e-05	3.08636e-11	2
ENSG00000143847.15	6739	1.03494	1122.35	332.857	2.70145e-79	1-203059583-C-G	33085	320	421	0.477324	1	3.55006e-88	-0.882627	0.0331239	9.999e-05	6.86348e-79	1
ENSG00000143847.15	6739	1.03205	1209.29	337.115	1.47666e-12	1-203105502-G-C	79004	247	290	0.328798	1	1.13381e-13	0.305396	0.0395883	9.999e-05	9.23428e-10	2
ENSG00000143847.15	6739	1.02942	1183.38	336.021	3.58374e-08	1-203082762-C-G	56264	165	190	0.21542	1	7.02477e-09	0.266095	0.0448895	9.999e-05	3.11396e-05	3
ENSG00000133055.8	6666	1.03346	1111.51	329.625	8.94723e-11	1-203186952-T-C	11139	208	242	0.273756	1	6.85562e-12	-0.508129	0.0716644	9.999e-05	5.71525e-08	1
ENSG00000133055.8	6666	1.03402	1136.13	330.69	1.54447e-07	1-203134077-T-TA	-41736	257	310	0.350679	1	2.96959e-08	0.245881	0.0434064	0.00029997	0.000128822	2
ENSG00000133055.8	6666	1.02809	1140.15	331.475	4.08166e-12	1-203186870-G-A	11057	147	170	0.192308	1	2.53831e-13	-0.430594	0.0566875	9.999e-05	2.68205e-09	3
ENSG00000133055.8	6666	1.03238	1118.29	330.19	1.13924e-07	1-203186754-G-C	10941	171	190	0.215909	1	2.06545e-08	-0.447895	0.0781396	0.00019998	9.39607e-05	4
ENSG00000133055.8	6666	1.03073	1139.19	331.313	1.10818e-07	1-203177038-C-G	1225	179	210	0.237557	1	2.11621e-08	0.324357	0.0566315	0.00029997	9.45393e-05	5
ENSG00000133048.12	6638	1.04969	1132.34	331.468	2.01232e-19	1-203186754-G-C	5	171	190	0.215909	1	1.48952e-21	-0.502843	0.0495	9.999e-05	3.72344e-17	1
ENSG00000133048.12	6638	1.04763	1116.52	331.01	1.38575e-17	1-203193273-A-G	6524	315	425	0.480769	1	1.59585e-19	-0.408648	0.0427183	9.999e-05	3.33193e-15	2
ENSG00000133048.12	6638	1.05157	1100.3	330.121	3.78213e-08	1-203137165-T-C	-49584	323	422	0.478458	1	5.48136e-09	0.218013	0.0365042	9.999e-05	2.41833e-05	3
ENSG00000133063.15	6633	1.02103	1157.97	335.579	5.62489e-10	1-203203966-A-G	-69675	173	196	0.222727	1	7.45075e-11	-0.306669	0.0457231	9.999e-05	4.78379e-07	1
ENSG00000133063.15	6633	1.02902	1160.81	335.101	3.7091e-07	1-203263643-G-A	-9998	37	39	0.0441177	1	9.20126e-08	-0.514877	0.0944676	9.999e-05	0.000339478	2
ENSG00000133063.15	6633	1.02813	1131.6	334.208	1.8684e-05	1-203125076-C-T	-148565	218	254	0.287982	1	6.6766e-06	0.184204	0.0403131	0.0163984	0.0185409	3
ENSG00000133063.15	6633	1.02697	1163.62	335.51	5.37725e-05	1-203563879-T-G	290238	42	42	0.0476191	1	2.22135e-05	0.39893	0.0928513	0.0562944	0.0556134	4
ENSG00000231507.1	6682	1.05143	1049.65	329.448	2.43939e-05	1-203291372-T-C	4220	266	327	0.370748	1	7.29133e-06	-0.269438	0.0592243	0.0180982	0.0204637	1
ENSG00000231507.1	6682	1.04943	1042.08	329.25	4.55979e-05	1-203304849-C-T	17697	14	15	0.0169683	1	1.46355e-05	0.874095	0.199001	0.0358964	0.039041	2
ENSG00000233791.5	6699	1.04571	1222.53	333.942	1.82608e-23	1-203304849-C-T	-460	14	15	0.0169683	1	1.07371e-25	2.0207	0.178495	9.999e-05	2.76622e-21	1
ENSG00000159388.5	6701	1.03361	1072.96	328.638	4.74283e-31	1-203282810-T-A	-22681	265	326	0.369615	1	1.42634e-34	-0.416343	0.0305224	9.999e-05	6.06587e-29	1
ENSG00000122188.12	7228	1.03055	1247.97	334.851	2.01645e-07	1-203769637-T-C	4461	234	286	0.323529	1	4.27811e-08	-0.117492	0.0209984	0.00039996	0.000192765	1
ENSG00000122188.12	7228	1.03137	1261.41	334.886	3.65479e-05	1-203523592-C-T	-241584	229	271	0.306818	1	1.35296e-05	0.0946069	0.0214511	0.0414959	0.0403452	2
ENSG00000143845.14	7487	1.04257	1147.03	325.993	5.86666e-05	1-204465310-G-A	313307	25	25	0.0283447	1	1.95893e-05	-0.658455	0.152211	0.0540946	0.0569099	1
ENSG00000219133.2	7424	1.06659	1038.13	320.182	5.96711e-05	1-205105594-A-T	758336	25	26	0.0294118	1	1.67844e-05	-0.438504	0.100537	0.0470953	0.0484119	1
ENSG00000158615.8	7438	1.04995	1066.74	324.193	7.5973e-05	1-204851298-T-C	439507	11	11	0.0124434	1	2.48665e-05	0.227963	0.0533822	0.0650935	0.0671124	1
ENSG00000133056.13	7439	1.02307	1248.16	336.279	1.47145e-08	1-204630494-G-A	135770	269	334	0.378685	1	2.54461e-09	-0.135412	0.0221701	0.00019998	1.41399e-05	1
ENSG00000133056.13	7439	1.02798	1220.48	334.527	9.34246e-07	1-204453403-T-C	-41321	53	56	0.0633484	1	2.30584e-07	-0.26746	0.0507428	0.00089991	0.00093144	2
ENSG00000198625.12	7446	1.03026	1146.43	330.273	5.34583e-16	1-204517854-A-AT	1475	282	355	0.401584	1	8.75916e-18	0.189266	0.0209342	9.999e-05	2.58274e-13	1
ENSG00000198625.12	7446	1.03054	1182.44	331.216	1.30302e-07	1-204557929-TAAC-T	41550	331	429	0.485916	1	2.31165e-08	-0.114382	0.0200301	0.00019998	0.000116285	2
ENSG00000198625.12	7446	1.02733	1201.94	332.103	6.40815e-05	1-204710029-A-T	193650	19	22	0.0248869	1	2.38734e-05	-0.243562	0.0569141	0.0682932	0.0682712	3
ENSG00000240710.1	7552	1.04402	1190.31	329.184	0.000101609	1-204559021-G-C	-44014	21	21	0.0237557	1	3.95981e-05	-0.714262	0.171685	0.10159	0.101701	1
ENSG00000240219.1	7525	1.06039	1091.77	326.885	4.52401e-10	1-204559021-G-C	-67754	21	21	0.0237557	1	2.89649e-11	-0.818324	0.1193	9.999e-05	2.00099e-07	1
ENSG00000240219.1	7525	1.05352	1105.77	328.109	5.60247e-10	1-204602497-C-A	-24278	9	9	0.010181	1	4.01382e-11	-1.39161	0.204447	9.999e-05	2.81559e-07	2
ENSG00000170382.11	7538	1.06085	974.597	320.67	9.50931e-09	1-204559021-G-C	-126712	21	21	0.0237557	1	6.32074e-10	-0.727941	0.114656	9.999e-05	4.45679e-06	1
ENSG00000170382.11	7538	1.05908	986.247	321.245	4.24587e-06	1-204603530-G-A	-82203	10	10	0.0113122	1	7.44119e-07	-0.930694	0.184824	0.00219978	0.00294581	2
ENSG00000174529.7	7113	1.04467	1062.55	326.422	1.73484e-08	1-205259193-CT-C	174733	215	265	0.300683	1	1.76826e-09	-0.310438	0.0503014	9.999e-05	1.11078e-05	1
ENSG00000174529.7	7113	1.05446	1056.56	325.279	1.5821e-05	1-205086034-T-C	1574	116	126	0.142857	1	3.89308e-06	0.315564	0.067325	0.010199	0.012949	2
ENSG00000117222.13	7159	1.04327	1059.71	324.67	1.39352e-05	1-205125840-TTGTGTGTGTG-T	3825	251	332	0.375862	1	3.7252e-06	-0.135952	0.0289414	0.0124988	0.0119845	1
ENSG00000133059.16	7011	1.02934	1112.84	330.086	9.4292e-08	1-205110363-C-T	-101203	17	18	0.0204082	1	1.74015e-08	0.56204	0.09751	0.00019998	7.91836e-05	1
ENSG00000163545.8	6657	1.04625	915.293	321.329	6.81692e-32	1-205313803-GT-G	-7988	38	38	0.0429864	1	1.44245e-36	-0.441679	0.031261	9.999e-05	3.03365e-30	1
ENSG00000163545.8	6657	1.04064	924.702	322.443	1.93106e-25	1-205313851-C-T	-7940	229	269	0.304299	1	4.98152e-29	-0.179376	0.0146987	9.999e-05	2.2919e-23	2
ENSG00000163545.8	6657	1.0414	955.171	324.251	1.89713e-15	1-205320902-C-CCT	-889	214	249	0.281674	1	1.8577e-17	-0.132456	0.0148155	9.999e-05	5.81015e-13	3
ENSG00000235363.1	6568	1.04159	930.119	320.979	0.00010678	1-204907838-T-G	-443409	196	226	0.255656	1	3.3369e-05	-0.198573	0.0472672	0.0833917	0.0842639	1
ENSG00000162873.14	6544	1.04994	941.928	322.537	0.000129728	1-204947980-G-A	-409110	50	50	0.0565611	1	4.34748e-05	0.354148	0.0855861	0.10029	0.101173	1
ENSG00000117266.15	6416	1.04902	903.189	324.5	3.30992e-07	1-205501789-G-C	-2806	256	312	0.353741	1	4.5955e-08	-0.25425	0.0455499	9.999e-05	0.00019653	1
ENSG00000117266.15	6416	1.05102	920.299	325.319	3.28946e-05	1-205514377-C-T	9782	143	155	0.175737	1	8.96205e-06	-0.255715	0.0567824	0.0228977	0.0243855	2
ENSG00000174514.12	6470	1.05452	1066.77	328.041	1.35262e-06	1-205593396-A-G	24511	174	195	0.223624	1	3.08599e-07	0.300775	0.0576838	0.00089991	0.000985425	1
ENSG00000158711.13	6523	1.05007	932.178	321.056	1.17732e-11	1-205631525-C-T	-437	281	373	0.422551	1	3.79536e-13	0.0855593	0.011353	9.999e-05	4.28885e-09	1
ENSG00000069275.12	6412	1.05826	903.583	319.389	6.64214e-09	1-205720679-T-G	-29597	259	315	0.357143	1	4.78171e-10	-0.0947701	0.0148119	9.999e-05	2.90329e-06	1
ENSG00000117280.12	6393	1.00537	1199.23	341.909	5.6917e-21	1-205753830-C-T	-21630	254	303	0.34276	1	1.11645e-22	-0.25072	0.0239311	9.999e-05	5.5082e-18	1
ENSG00000117280.12	6393	1.00677	1180.12	340.807	6.07772e-05	1-205463001-C-CT	-312459	30	31	0.0367299	1	2.79551e-05	-0.270203	0.0636921	0.0650935	0.0677874	2
ENSG00000133065.10	6370	1.05292	938.811	324.382	2.17483e-13	1-205805769-C-T	-7979	225	280	0.31746	1	3.88815e-15	0.207967	0.0253553	9.999e-05	6.12465e-11	1
ENSG00000133065.10	6370	1.05123	982.055	326.925	1.85369e-07	1-205823552-T-C	9804	97	108	0.122172	1	2.67076e-08	0.20073	0.0353189	0.00019998	0.000114491	2
ENSG00000162877.12	6341	1.04608	1022.68	330.142	2.00436e-31	1-205813590-A-G	-36542	229	285	0.323129	1	3.36356e-35	-0.802233	0.0582077	9.999e-05	1.06431e-29	1
ENSG00000162877.12	6341	1.03968	1055.32	332.12	1.51459e-06	1-205823708-T-C	-26424	273	348	0.393665	1	3.57562e-07	0.268048	0.0517089	0.00129987	0.00121582	2
ENSG00000263528.7	5714	1.05583	957.219	329.641	9.63489e-27	1-206470431-A-G	-64	177	208	0.235828	1	9.63991e-30	-0.569363	0.0459293	9.999e-05	4.65848e-25	2
ENSG00000263528.7	5714	1.05395	957.367	329.697	3.10591e-09	1-206470429-C-G	-66	103	119	0.134615	1	3.61802e-10	-0.37192	0.0577069	9.999e-05	1.46152e-06	3
ENSG00000263528.7	5714	1.04772	966.91	330.831	1.25187e-07	1-206472968-C-T	2473	296	383	0.43424	1	2.367e-08	-0.240444	0.0421331	9.999e-05	7.70744e-05	4
ENSG00000263528.7	5714	1.04512	982.346	331.817	6.85153e-06	1-206470452-C-T	-43	35	36	0.0408163	1	2.09593e-06	-0.316596	0.0656763	0.00509949	0.00524824	5
ENSG00000162888.4	5677	1.0596	882.332	329.324	6.37143e-10	1-206493401-T-G	-4327	257	313	0.354072	1	5.03784e-11	-0.356342	0.0526366	9.999e-05	2.32251e-07	2
ENSG00000261000.1	5671	1.04813	929.583	332.966	5.17309e-59	1-206504432-G-A	484	299	381	0.430995	1	1.48869e-65	0.927525	0.0439314	9.999e-05	1.02412e-58	2
ENSG00000261000.1	5671	1.04204	949.153	334.003	9.93026e-06	1-206976960-AG-A	473012	32	33	0.0373303	1	3.20331e-06	0.559888	0.118382	0.00739926	0.00757001	3
ENSG00000266094.7	5659	1.01794	826.697	325.813	3.4414e-07	1-206546856-C-A	39326	300	385	0.436508	1	6.02811e-08	0.0855394	0.0154635	0.00059994	0.00024383	1
ENSG00000143486.15	5422	1.03013	851.975	333.702	3.68545e-10	1-206597597-A-G	-14862	310	404	0.457859	1	3.66192e-11	0.193841	0.0284161	9.999e-05	1.97377e-07	2
ENSG00000162889.10	5564	1.04297	873.385	331.29	4.28802e-07	1-206662143-A-G	-22801	297	380	0.429864	1	9.88327e-08	0.0815059	0.0149906	0.00019998	0.000261811	1
ENSG00000136634.5	5629	1.03212	913.182	338.274	1.22432e-09	1-206771300-T-C	-1194	206	242	0.273756	1	1.85127e-10	-0.408716	0.0623442	9.999e-05	7.10007e-07	2
ENSG00000162892.15	5652	1.05718	820.871	325.363	1.61134e-08	1-206902566-CT-C	5123	261	335	0.379819	1	1.87177e-09	0.141264	0.0229199	9.999e-05	6.78527e-06	1
ENSG00000271680.1	5675	1.04843	715.7	317.595	2.40408e-20	1-206906620-A-G	692	269	345	0.391156	1	2.51746e-23	0.424002	0.0397506	9.999e-05	2.59782e-18	1
ENSG00000162894.11	5647	1.03494	835.925	333.051	1.42326e-06	1-206913708-A-G	-9539	94	102	0.115385	1	3.4642e-07	-0.136476	0.0262954	0.00079992	0.000925637	2
ENSG00000182795.12	5955	1.05748	739.981	318.346	0.000154097	1-206079804-C-T	-952952	97	100	0.113122	1	4.71656e-05	0.271343	0.0658871	0.090091	0.0926047	1
ENSG00000123836.14	5961	1.02601	888.517	333.341	2.041e-05	1-207736226-G-A	701860	196	227	0.256818	1	6.95967e-06	-0.126353	0.0277093	0.0152985	0.016009	2
ENSG00000123836.14	5961	1.02896	943.137	336.159	3.50833e-05	1-207193959-G-A	159593	30	32	0.0361991	1	1.37935e-05	-0.280963	0.0637668	0.0277972	0.0291151	3
ENSG00000180667.10	5970	1.0548	754.315	320.981	3.39817e-06	1-206541489-C-T	-511491	329	440	0.497738	1	6.10809e-07	-0.0897931	0.0176886	0.00149985	0.00180208	2
ENSG00000180667.10	5970	1.0515	749.418	320.527	1.08315e-07	1-206059615-TA-T	-993365	19	19	0.0214932	1	1.14283e-08	1.5655	0.268058	0.00019998	4.88539e-05	3
ENSG00000180667.10	5970	1.05195	750.52	320.545	8.86024e-06	1-206059497-C-T	-993483	18	18	0.020362	1	1.80392e-06	-1.32163	0.272385	0.00559944	0.00499272	4
ENSG00000123843.12	6012	1.04628	847.509	330.957	5.60477e-12	1-207089986-T-A	1144	313	421	0.476244	1	2.7798e-13	-0.446614	0.0589201	9.999e-05	1.91752e-09	2
ENSG00000123838.10	6005	1.02527	797.728	327.713	3.22563e-84	1-207112189-CAT-C	7927	89	92	0.104308	1	4.18823e-95	1.64443	0.0578877	9.999e-05	2.33813e-83	2
ENSG00000123838.10	6005	1.02222	826.236	330.245	9.33653e-05	1-207330376-G-A	226114	209	241	0.273243	1	3.44831e-05	-0.179198	0.0427388	0.0687931	0.0694405	3
ENSG00000196352.14	6535	1.04075	908.085	329.508	8.12592e-07	1-207392904-G-T	71396	23	25	0.0282805	1	1.59572e-07	-0.29268	0.0547769	0.00049995	0.000540145	1
ENSG00000196352.14	6535	1.04138	910.404	329.559	5.10896e-11	1-207316974-A-G	-4534	208	243	0.274887	1	2.98519e-12	-0.392859	0.0544256	9.999e-05	2.27169e-08	2
ENSG00000274245.1	6697	1.02964	924.302	327.925	5.1053e-09	1-207331474-TAC-T	-41085	250	292	0.331066	1	5.97857e-10	-0.339849	0.0534332	9.999e-05	3.2392e-06	1
ENSG00000203709.11	7423	1.00824	1088.69	332.773	2.69368e-05	1-207844570-C-T	-34526	160	188	0.21267	1	1.01081e-05	0.116353	0.0259886	0.0275972	0.0279719	1
ENSG00000076356.6	7638	1.04784	993.509	325.973	5.41986e-12	1-208446513-T-G	202193	249	310	0.351474	1	1.90148e-13	0.261467	0.0342345	9.999e-05	2.12084e-09	1
ENSG00000076356.6	7638	1.04672	1003.64	326.662	2.8846e-08	1-208236360-C-A	-7960	147	171	0.193439	1	3.35125e-09	-0.236451	0.0390198	9.999e-05	1.74086e-05	2
ENSG00000076356.6	7638	1.05431	982.813	325.029	1.07266e-07	1-208538747-C-T	294427	56	59	0.0667421	1	1.36381e-08	-0.40721	0.0701175	0.00019998	6.25977e-05	3
ENSG00000196878.14	7909	1.03999	948.165	322.139	3.76714e-05	1-209752940-G-GA	100474	155	157	0.183841	1	1.05614e-05	0.375975	0.084164	0.0290971	0.0301708	1
ENSG00000123689.5	7996	1.04045	1049.33	330.45	2.4896e-07	1-209660002-T-TC	-15418	272	348	0.393665	1	4.40861e-08	-0.240496	0.0430254	9.999e-05	0.000183826	1
ENSG00000123689.5	7996	1.04191	1058.3	330.867	7.75239e-05	1-209646661-G-A	-28759	205	231	0.261312	1	2.78058e-05	-0.218534	0.0514974	0.0670933	0.0695923	2
ENSG00000009790.14	7933	1.04238	1046.61	328.903	2.05273e-32	1-209756234-C-A	202	147	159	0.180272	1	1.91355e-36	-0.402169	0.0285352	9.999e-05	1.2857e-30	1
ENSG00000009790.14	7933	1.04199	1097.6	331.645	4.56784e-16	1-209789194-T-C	33162	179	201	0.227891	1	7.75513e-18	0.241355	0.0266515	9.999e-05	1.49874e-13	2
ENSG00000162757.4	7864	1.04344	1039.5	326.551	7.38996e-15	1-209769165-C-T	-15394	322	441	0.498869	1	1.49147e-16	-0.219978	0.0253981	9.999e-05	2.48014e-12	1
ENSG00000117595.10	7786	1.06902	920.906	322.987	2.38433e-32	1-209806682-C-T	507	262	329	0.372706	1	5.2442e-37	0.783126	0.055019	9.999e-05	2.24012e-31	1
ENSG00000117595.10	7786	1.05826	965.169	326.252	5.49463e-14	1-209807144-G-T	969	267	333	0.376993	1	9.72666e-16	-0.457176	0.0544437	9.999e-05	1.30232e-11	2
ENSG00000117597.17	7818	1.05823	888.03	322.175	6.27416e-05	1-209827780-GC-G	-227	318	409	0.463636	1	1.69984e-05	0.361369	0.0829195	0.0410959	0.0446118	2
ENSG00000082512.14	8774	1.05085	840.388	317.333	1.31428e-05	1-211500699-A-G	174084	140	157	0.177602	1	2.68927e-06	0.0935584	0.0196236	0.00789921	0.00854155	1
ENSG00000153363.12	8657	1.03861	873.137	320.808	5.83911e-07	1-211392503-T-C	9700	88	99	0.112245	1	8.7041e-08	-0.458505	0.0839513	0.00029997	0.000374033	1
ENSG00000170385.9	8429	1.08874	738.83	310.374	2.22004e-05	1-211773594-G-A	194852	25	25	0.0282805	1	3.85397e-06	0.235782	0.050272	0.00949905	0.0108502	1
ENSG00000117650.12	8322	1.04882	833.06	321.318	8.40804e-05	1-211859410-A-AC	183780	18	18	0.020362	1	2.56669e-05	0.840809	0.197236	0.0539946	0.0581109	1
ENSG00000123684.12	8451	1.05805	746.02	314.921	9.12563e-18	1-211778764-C-T	-52008	271	363	0.411565	1	1.68223e-20	-0.107887	0.0109433	9.999e-05	9.98918e-16	1
ENSG00000066027.11	8018	1.04309	792.511	328.157	6.7742e-44	1-212257858-A-T	-27679	124	139	0.157596	1	1.56423e-49	0.529454	0.0306417	9.999e-05	9.68968e-43	1
ENSG00000066027.11	8018	1.05581	791.728	327.004	4.92035e-06	1-212225084-TGGGAGAAGGG-T	-60453	277	342	0.386946	1	1.10044e-06	0.112642	0.0227331	0.0019998	0.00278334	2
ENSG00000065600.12	8002	1.05445	745.954	319.41	2.45891e-08	1-212385055-T-A	-29846	213	251	0.283937	1	1.76168e-09	-0.255994	0.0414753	0.00019998	9.88864e-06	1
ENSG00000065600.12	8002	1.06261	730.41	317.043	0.000177393	1-212220911-A-AAAATAAATAAATAAATAAAT	-193990	18	19	0.0215909	1	4.87268e-05	-0.532172	0.129485	0.10109	0.103815	2
ENSG00000162772.16	7820	1.06955	746.946	315.675	5.44212e-07	1-212636800-T-G	71466	283	368	0.417234	1	6.30427e-08	-0.188948	0.0342099	0.00039996	0.000228942	1
ENSG00000123685.8	7825	1.02895	882.846	325.557	5.26243e-11	1-212699256-A-ACCC	-729	114	121	0.137188	1	2.98018e-12	-0.389477	0.0539351	9.999e-05	2.81442e-08	1
ENSG00000117697.14	7800	1.02517	861.7	328.612	3.97645e-17	1-212778681-G-A	-13101	119	129	0.148276	1	3.47221e-19	0.316583	0.0334509	9.999e-05	1.55341e-14	1
ENSG00000117697.14	7800	1.03994	846.979	326.11	2.95384e-06	1-212838082-C-T	46300	34	35	0.0400458	1	5.95989e-07	0.305049	0.0600392	0.00139986	0.00193305	2
ENSG00000203705.10	7800	1.04675	931.884	327.104	5.43162e-11	1-212791942-C-G	114	137	152	0.171946	1	3.47345e-12	-0.358213	0.0497698	9.999e-05	2.26113e-08	1
ENSG00000236905.2	7765	1.02893	831.879	324.174	4.74666e-08	1-212883839-CT-C	59812	56	57	0.0658199	1	4.91347e-09	1.59199	0.265712	9.999e-05	2.90817e-05	2
ENSG00000198468.7	7722	1.0412	1018.68	332.538	3.06002e-104	1-212842665-G-A	-15423	300	390	0.441176	1	3.65946e-115	1.12972	0.0333475	9.999e-05	2.21436e-105	1
ENSG00000162769.12	7723	1.02993	905.249	328.563	9.49394e-56	1-212862329-C-T	4074	177	209	0.236961	1	6.88388e-63	0.696306	0.0340264	9.999e-05	2.34664e-54	1
ENSG00000162769.12	7723	1.02783	928.856	329.876	2.73981e-05	1-212831033-G-A	-27222	45	47	0.0537757	1	8.42048e-06	-0.285346	0.0631666	0.0207979	0.0224131	2
ENSG00000174606.13	7556	1.04524	896.139	320.637	5.8703e-20	1-213100427-T-C	84601	313	431	0.488662	1	1.12645e-22	0.165072	0.015746	9.999e-05	9.46357e-18	1
ENSG00000143499.13	7884	1.02423	1232.09	334.712	2.20466e-08	1-214301769-TAAA-T	20667	285	366	0.414773	1	4.43357e-09	-0.13195	0.0219503	9.999e-05	2.08356e-05	1
ENSG00000117724.12	7291	1.01793	921.748	325.691	6.55454e-08	1-214602949-C-T	-246	12	12	0.0135747	1	9.263e-09	0.883521	0.150284	9.999e-05	5.0371e-05	1
ENSG00000143353.11	7817	1.04217	781.774	322.221	3.76597e-10	1-219105666-G-GT	-68296	326	433	0.490888	1	2.16799e-11	0.214253	0.0310142	9.999e-05	1.53302e-07	1
ENSG00000215817.5	7857	1.05682	656.032	315.504	6.76866e-05	1-219870296-C-T	257151	24	24	0.0271493	1	1.68138e-05	0.555832	0.127449	0.0324968	0.035469	1
ENSG00000136628.17	7615	1.05013	668.809	317.901	2.01277e-10	1-219976664-C-G	-69994	301	386	0.437642	1	7.70493e-12	0.125719	0.0177754	9.999e-05	5.95829e-08	1
ENSG00000118873.15	7514	1.06299	662.86	314.044	1.9267e-08	1-220170474-T-C	-101980	303	410	0.463801	1	1.1818e-09	-0.0908931	0.0145586	9.999e-05	6.10804e-06	1
ENSG00000162817.6	7895	1.02862	725.482	324.416	5.68935e-15	1-220694561-C-T	4716	210	248	0.281321	1	6.63102e-17	0.497482	0.0567356	9.999e-05	1.92542e-12	1
ENSG00000162817.6	7895	1.02663	706.732	322.801	1.87408e-09	1-220699087-G-A	9242	48	48	0.0542986	1	1.1793e-10	0.787089	0.118697	9.999e-05	9.13158e-07	2
ENSG00000162817.6	7895	1.02531	733.304	324.806	4.09228e-07	1-220733205-C-G	43360	16	16	0.0180995	1	6.18714e-08	-0.984859	0.178228	0.00019998	0.000241701	3
ENSG00000186205.12	7698	1.06142	761.247	322.498	7.43306e-39	1-220786795-C-G	36	88	92	0.104072	1	2.49153e-44	0.53238	0.0331909	9.999e-05	3.76826e-38	1
ENSG00000186205.12	7698	1.06281	772.961	322.75	5.95544e-06	1-220611025-G-A	-175734	25	25	0.0282805	1	1.24356e-06	-0.304906	0.0618467	0.00259974	0.00318563	3
ENSG00000186205.12	7698	1.0679	763.68	321.6	8.674e-05	1-220785959-T-C	-800	14	15	0.0170068	1	2.54921e-05	-1.24842	0.292763	0.0474953	0.0516711	4
ENSG00000272823.1	7669	1.00081	658.457	316.593	1.40259e-07	1-220866829-T-G	37618	306	396	0.448864	1	1.14503e-08	0.32005	0.054812	0.00019998	9.16261e-05	1
ENSG00000272823.1	7669	1.00059	638.904	315.137	0.000122597	1-220758515-G-A	-70696	49	50	0.0565611	1	2.99908e-05	0.506453	0.119849	0.0745925	0.0752103	2
ENSG00000143498.17	7076	1.02755	890.453	330.126	2.36214e-07	1-222569334-T-C	-20490	268	347	0.393424	1	4.83813e-08	-0.181654	0.0325932	0.00029997	0.000164588	1
ENSG00000225265.1	7076	1.05776	844.22	324.281	5.31784e-09	1-222590319-T-A	385	88	98	0.11086	1	5.01927e-10	-0.573378	0.0897301	9.999e-05	2.14899e-06	1
ENSG00000154305.16	6984	1.02437	931.471	331.294	3.42786e-06	1-222689650-G-T	71564	245	316	0.358277	1	9.87044e-07	-0.12512	0.0251325	0.00219978	0.00274239	1
ENSG00000272750.1	6931	1.05529	792.382	319.889	1.92017e-09	1-222624272-C-G	-37240	250	326	0.368778	1	1.18849e-10	0.30198	0.0455381	9.999e-05	7.08024e-07	1
ENSG00000162819.11	6893	1.04824	782.428	319.601	1.8691e-15	1-222633596-G-A	-79142	24	24	0.0272109	1	1.44676e-17	0.377982	0.0421024	9.999e-05	3.84609e-13	1
ENSG00000186063.12	6898	1.06055	714.123	316.252	1.39465e-07	1-222714585-T-G	1375	29	29	0.0328798	1	1.11701e-08	-0.334919	0.0573142	0.00029997	5.55024e-05	1
ENSG00000186063.12	6898	1.06116	707.651	315.597	0.000117994	1-222032466-A-C	-680744	193	236	0.266968	1	2.9064e-05	0.089545	0.0211532	0.0636936	0.0669087	2
ENSG00000197520.10	6898	1.01986	747.682	321.125	1.95743e-18	1-222774719-C-T	37512	193	235	0.265837	1	6.71149e-21	-0.419017	0.0420071	9.999e-05	7.36262e-16	1
ENSG00000228106.5	6862	1.0421	767.229	320.994	0.000154227	1-223308831-C-G	493809	132	150	0.169683	1	5.07428e-05	0.238566	0.0581778	0.0994901	0.100037	1
ENSG00000154309.8	6880	1.04026	806.496	325.289	4.365e-10	1-222859238-A-G	-13033	249	313	0.354072	1	3.17911e-11	-0.35327	0.0515974	9.999e-05	1.90192e-07	1
ENSG00000187554.11	6913	1.03691	805.616	325.424	5.63089e-12	1-223154779-C-CACAT	11497	280	374	0.42369	1	2.36909e-13	-0.190442	0.025035	9.999e-05	2.19681e-09	1
ENSG00000143502.14	6955	1.05107	757.077	320.097	2.25288e-17	1-223515672-C-T	151470	89	91	0.102941	1	7.65411e-20	-0.711775	0.0736665	9.999e-05	3.30415e-15	1
ENSG00000143502.14	6955	1.04423	767.311	321.684	5.60002e-08	1-223171532-G-A	-192670	20	20	0.022779	1	5.70051e-09	-0.869457	0.145744	9.999e-05	2.70155e-05	2
ENSG00000143502.14	6955	1.05236	763.384	321.07	4.35412e-07	1-224268648-TTTTG-T	904446	237	299	0.339002	1	5.80494e-08	0.253085	0.0456977	0.00049995	0.000213531	3
ENSG00000143502.14	6955	1.06028	756.943	320.045	2.42699e-05	1-223420892-G-A	56690	229	281	0.317873	1	5.63923e-06	-0.212371	0.0461014	0.0114989	0.0139265	4
ENSG00000162909.17	6965	1.02398	728.939	321.845	5.31071e-14	1-223761647-T-C	60054	33	36	0.040724	1	7.80646e-16	-0.464431	0.0550858	9.999e-05	2.15596e-11	1
ENSG00000162909.17	6965	1.01379	781.057	326.265	1.12189e-16	1-223784160-C-T	82567	17	17	0.0192308	1	1.16337e-18	-1.41358	0.151823	9.999e-05	5.75396e-14	2
ENSG00000162909.17	6965	1.01163	780.295	326.434	4.43391e-13	1-223828170-C-A	126577	13	13	0.0147059	1	1.36112e-14	1.41627	0.176468	9.999e-05	2.67218e-10	3
ENSG00000162909.17	6965	1.02047	769.482	325.107	1.7695e-05	1-223848613-G-T	147020	22	24	0.0271493	1	4.80461e-06	-0.308365	0.0664302	0.0116988	0.0122759	4
ENSG00000162909.17	6965	1.01302	754.712	324.779	3.85295e-05	1-223714621-T-TAAAAA	13028	68	79	0.0901827	1	1.14497e-05	0.160548	0.0360882	0.0259974	0.0272159	5
ENSG00000143514.16	6917	1.03321	760.293	323.384	3.52288e-05	1-223751580-TC-T	-94392	79	82	0.0927602	1	1.01811e-05	-0.176398	0.0394147	0.0207979	0.023096	1
ENSG00000272645.3	7094	1.02654	763.404	326.212	3.71017e-41	1-223951948-T-C	-40646	260	317	0.35941	1	3.26845e-46	-0.682901	0.041366	9.999e-05	2.82369e-39	1
ENSG00000185495.10	7095	1.04058	732.192	323.973	2.52106e-16	1-223992875-C-T	132	177	193	0.218821	1	1.79143e-18	0.694988	0.0751239	9.999e-05	5.5177e-14	1
ENSG00000185495.10	7095	1.04806	719.08	322.788	3.86029e-05	1-223947978-G-T	-44765	262	312	0.353828	1	1.02042e-05	0.703692	0.15727	0.0180982	0.0225589	7
ENSG00000143756.11	7287	1.05683	615.945	315.94	1.43326e-12	1-224163321-C-T	49234	306	398	0.450226	1	2.12565e-14	0.145067	0.0182197	9.999e-05	2.63321e-10	1
ENSG00000143753.12	7281	1.06187	564.318	312.926	2.32077e-32	1-224227807-A-G	52051	71	73	0.0825792	1	4.65072e-38	0.783252	0.0540194	9.999e-05	2.08164e-31	1
ENSG00000143753.12	7281	1.06273	553.78	311.959	1.11343e-08	1-224183523-TAGC-T	7767	26	26	0.0294118	1	4.65178e-10	0.507107	0.0792169	9.999e-05	2.82592e-06	2
ENSG00000143753.12	7281	1.06534	573.463	313.213	0.000158544	1-223751892-C-G	-423864	19	19	0.0214932	1	3.9308e-05	-0.445115	0.106956	0.0692931	0.0720883	3
ENSG00000232628.5	7320	1.04466	540.619	310.854	2.71593e-05	1-224221100-G-T	7821	281	362	0.409502	1	4.96971e-06	-0.291994	0.0630013	0.010099	0.0118368	1
ENSG00000143748.17	7443	1.05554	547.624	314.73	5.0506e-06	1-224304152-C-T	-26235	77	87	0.0984163	1	7.0109e-07	-0.273086	0.0541006	0.00229977	0.00194329	1
ENSG00000143748.17	7443	1.04715	554.749	316.172	0.000126215	1-224271523-G-A	-58864	281	367	0.415158	1	3.19726e-05	-0.12729	0.0302307	0.0567943	0.0583937	2
ENSG00000143771.11	7529	1.05728	596.138	317.565	1.93775e-42	1-224356827-A-G	-23	186	225	0.254525	1	6.5692e-49	-0.459884	0.0268006	9.999e-05	6.62795e-42	1
ENSG00000162923.14	7550	1.03949	603.14	318.263	0.000131884	1-223693861-G-A	-743172	17	18	0.020362	1	3.93567e-05	0.22403	0.0538305	0.0651935	0.0679646	1
ENSG00000143815.14	7275	1.05255	605.795	317.038	5.4905e-09	1-225404293-C-T	-24632	88	96	0.108597	1	3.31041e-10	-0.122038	0.0188901	9.999e-05	1.67519e-06	1
ENSG00000143742.12	7267	1.03958	659.333	317.794	8.54406e-05	1-225950124-A-G	172311	19	19	0.021542	1	2.35768e-05	-0.154527	0.0360804	0.0469953	0.0480244	1
ENSG00000143819.12	7281	1.03413	674.304	319.754	0.00010076	1-225843212-T-TTC	33120	287	384	0.435374	1	3.01606e-05	0.158646	0.0375494	0.0582942	0.0590157	1
ENSG00000196187.11	7266	1.07057	666.062	318.532	1.45319e-07	1-225837989-G-A	-44380	90	97	0.109729	1	1.38206e-08	0.177066	0.0305018	9.999e-05	4.88547e-05	1
ENSG00000196187.11	7266	1.08155	647.003	316.317	9.19094e-06	1-225906462-G-A	24093	12	14	0.0158371	1	1.55495e-06	-0.340617	0.0697542	0.00289971	0.00376322	2
ENSG00000196187.11	7266	1.07446	654.978	317.421	7.64338e-05	1-225790722-A-G	-91647	33	38	0.0430839	1	1.89761e-05	0.213103	0.0491832	0.0326967	0.0377625	3
ENSG00000143811.18	7216	1.06488	687.93	317.538	1.67309e-07	1-225924245-T-C	-95	28	28	0.0316742	1	1.68954e-08	0.351127	0.0608645	9.999e-05	6.20851e-05	1
ENSG00000143811.18	7216	1.06914	662.032	315.755	2.06145e-09	1-225916334-G-C	-8006	24	27	0.030543	1	9.2189e-11	-0.428097	0.0641565	9.999e-05	5.20256e-07	2
ENSG00000143811.18	7216	1.06834	673.157	316.44	1.36077e-05	1-225040008-A-G	-884332	145	170	0.196305	1	2.62691e-06	0.134777	0.0282406	0.00489951	0.00641809	3
ENSG00000143811.18	7216	1.06018	686.075	317.77	1.00003e-05	1-225921199-T-G	-3141	80	82	0.0931818	1	1.93163e-06	-0.18437	0.03811	0.00379962	0.00493306	4
ENSG00000143811.18	7216	1.05731	699.444	319.198	0.000152971	1-225920500-C-T	-3840	158	174	0.196833	1	4.67536e-05	-0.114161	0.0277072	0.0879912	0.0869222	5
ENSG00000143768.12	7169	1.02818	640.043	315.118	2.62036e-06	1-225939743-G-C	-1746	247	307	0.348073	1	3.81291e-07	-0.319137	0.0617053	0.00089991	0.00138268	1
ENSG00000163041.9	7086	1.04226	687.117	315.229	1.2298e-50	1-226070308-C-T	8431	226	267	0.302036	1	7.98991e-59	0.328683	0.0168238	9.999e-05	8.50448e-50	1
ENSG00000185155.11	7236	1.06004	722.11	318.882	6.76654e-05	1-226534256-T-C	310638	9	9	0.0102041	1	1.86335e-05	1.01567	0.23416	0.0346965	0.0387157	1
ENSG00000143799.12	7690	1.05223	757.643	326.601	5.06938e-23	1-226388595-G-A	-19484	156	183	0.207483	1	5.32285e-26	0.201615	0.0176952	9.999e-05	3.63335e-21	1
ENSG00000143799.12	7690	1.0522	761.767	327.239	0.000128704	1-226421638-A-C	13559	157	178	0.201357	1	4.45007e-05	-0.0760042	0.0183951	0.0813919	0.0807578	2
ENSG00000228382.1	7751	1.02634	705.593	323.032	2.22767e-06	1-226648889-A-G	-26178	324	423	0.479592	1	3.9523e-07	0.23266	0.0450543	0.00069993	0.00131007	1
ENSG00000228382.1	7751	1.02628	686.672	321.615	1.47452e-06	1-226660032-A-G	-15035	166	186	0.210407	1	2.32042e-07	-0.267026	0.0506697	0.00059994	0.000834779	2
ENSG00000228382.1	7751	1.02345	695.183	322.511	0.000121974	1-226732209-A-C	57142	324	437	0.495413	1	3.76804e-05	-0.170402	0.0408468	0.0756924	0.0759251	3
ENSG00000143772.9	7661	1.04745	623.372	313.758	1.31048e-05	1-226739756-G-A	433	306	418	0.472851	1	2.35126e-06	-0.107908	0.022498	0.00549945	0.00634284	1
ENSG00000143801.16	7496	1.04984	616.08	315.398	0.000100812	1-226982597-A-G	112413	317	412	0.466063	1	2.65885e-05	0.189119	0.0444496	0.0486951	0.0512614	1
ENSG00000163050.16	7444	1.08819	524.294	306.445	3.58908e-28	1-226993280-T-C	95744	307	399	0.452381	1	7.55234e-34	0.478513	0.0355993	9.999e-05	1.19318e-27	1
ENSG00000163050.16	7444	1.08676	535.722	307.926	1.59787e-05	1-227022034-AT-A	124498	316	395	0.447674	1	2.10455e-06	0.172146	0.035722	0.00449955	0.00542318	2
ENSG00000143740.14	7161	1.05757	423.297	306.322	0.000169912	1-227539883-T-A	-188656	157	172	0.19457	1	3.75995e-05	-0.155431	0.0372497	0.0546945	0.0580946	1
ENSG00000143761.15	7387	1.05114	633.439	317.658	1.31971e-05	1-228121858-A-T	39198	68	70	0.0800915	1	2.73401e-06	0.0848507	0.0178103	0.00539946	0.00637301	1
ENSG00000162910.18	7329	1.07043	641.087	315.212	8.42595e-07	1-228163386-A-C	54074	224	264	0.298643	1	1.0247e-07	-0.128936	0.0237444	0.00019998	0.000308111	1
ENSG00000181873.12	7210	1.05186	675.583	318.457	5.84827e-14	1-228188926-T-C	23111	224	264	0.298643	1	6.72262e-16	0.402768	0.0476482	9.999e-05	1.11521e-11	1
ENSG00000154358.20	7156	1.02764	702.702	319.772	5.41251e-11	1-228190871-G-C	-17259	273	340	0.384615	1	1.96293e-12	0.141656	0.0194426	9.999e-05	2.34392e-08	1
ENSG00000181218.5	6551	1.05495	772.344	322.588	6.24869e-10	1-228456531-A-T	-1342	132	147	0.16629	1	3.10608e-11	-0.38514	0.0562404	9.999e-05	2.11839e-07	1
ENSG00000181218.5	6551	1.06568	751.211	319.666	9.52645e-05	1-228941155-T-G	483282	58	61	0.0690045	1	2.5521e-05	-0.396893	0.0930861	0.0540946	0.056353	2
ENSG00000196890.4	6552	1.05763	793.734	320.287	6.05651e-05	1-228491226-A-G	33119	144	161	0.18254	1	1.71267e-05	0.336873	0.0773182	0.0370963	0.0383918	1
ENSG00000168159.11	6562	1.08098	734.069	318.431	2.5324e-10	1-228491018-C-T	3897	67	69	0.0780543	1	8.08045e-12	0.247621	0.0350607	9.999e-05	5.1107e-08	1
ENSG00000168159.11	6562	1.06553	750.041	320.616	0.000108882	1-228472770-C-T	-14351	9	9	0.0102041	1	3.06027e-05	0.378804	0.0897429	0.0621938	0.0645634	2
ENSG00000116574.5	6673	1.0482	885.739	326.623	3.0086e-07	1-229023896-G-A	288819	217	258	0.291855	1	4.75222e-08	0.192961	0.0346069	0.00019998	0.000175457	1
ENSG00000116574.5	6673	1.03552	919.5	329.805	6.93712e-06	1-229131405-T-C	396328	265	351	0.397959	1	1.85585e-06	0.156076	0.0322081	0.0059994	0.00523203	2
ENSG00000116574.5	6673	1.04832	889.242	327.076	6.30315e-05	1-228920662-C-T	185585	60	62	0.0702948	1	2.02832e-05	0.257914	0.0597381	0.0429957	0.0464015	3
ENSG00000168118.11	7081	1.03256	1053.59	331.168	3.61341e-10	1-229330094-G-A	43609	280	342	0.387209	1	3.0174e-11	0.2108	0.0307612	9.999e-05	2.3199e-07	1
ENSG00000168118.11	7081	1.03128	1092.47	332.824	7.57955e-05	1-230136633-G-A	850148	209	240	0.271493	1	2.86331e-05	0.144098	0.0340119	0.070093	0.0724795	2
ENSG00000154429.10	7202	1.03042	1119.31	331.686	2.27816e-50	1-229326054-G-T	-17240	265	327	0.370455	1	3.91111e-56	0.395446	0.0209632	9.999e-05	9.62474e-49	1
ENSG00000154429.10	7202	1.02727	1137.28	332.42	3.22772e-14	1-229342020-A-G	-1274	114	129	0.145928	1	1.07701e-15	0.239211	0.0285319	9.999e-05	1.88402e-11	2
ENSG00000154429.10	7202	1.03652	1129.36	331.698	7.96311e-07	1-229415599-G-A	72305	318	409	0.46267	1	1.78014e-07	-0.104455	0.0196269	0.00079992	0.000684839	3
ENSG00000069248.11	7406	1.04987	1111.03	328.769	1.97951e-11	1-229487390-T-C	-20951	182	216	0.244898	1	9.64127e-13	-0.217669	0.0294464	9.999e-05	8.93183e-09	1
ENSG00000069248.11	7406	1.04533	1089.43	327.581	2.01706e-06	1-230091353-T-C	583012	125	135	0.152715	1	4.10364e-07	-0.174075	0.0337604	0.00159984	0.00163062	2
ENSG00000135775.13	8076	1.05257	1025.68	320.124	9.35686e-07	1-230576592-G-C	-65900	244	298	0.337868	1	1.44669e-07	0.182842	0.0340908	0.00029997	0.000650521	1
ENSG00000143643.12	7994	1.05745	1039.62	319.687	0.000110078	1-230963635-AAAATAAATAAATAAAT-A	-15240	259	317	0.359589	1	3.3306e-05	-0.084689	0.0201567	0.089691	0.0929428	1
ENSG00000173409.13	7994	1.03369	1137.76	324.736	4.63843e-08	1-230978849-C-T	-132	300	396	0.44898	1	5.96246e-09	-0.191508	0.032141	9.999e-05	3.73201e-05	1
ENSG00000182118.7	8115	1.07068	1169.28	327.476	2.17015e-14	1-231035393-G-A	-4853	277	360	0.40724	1	3.8343e-16	0.406703	0.0476978	9.999e-05	4.38394e-12	1
ENSG00000182118.7	8115	1.06844	1179.11	328.091	5.25245e-08	1-231060844-TC-T	20598	319	426	0.4819	1	6.79877e-09	-0.292059	0.0492237	9.999e-05	3.09514e-05	2
ENSG00000116903.7	8100	1.04417	1088.78	322.974	5.31314e-07	1-231323732-A-G	-13371	301	394	0.446712	1	8.63682e-08	0.0722252	0.0132207	0.00039996	0.000408126	1
ENSG00000010072.15	8102	1.04413	1017.76	319.345	8.08165e-07	1-231419549-T-C	81696	302	407	0.460407	1	1.18086e-07	0.171972	0.0318302	0.00059994	0.000589455	1
ENSG00000135766.8	8094	1.03363	1089.69	322.611	6.81805e-18	1-231415452-T-TA	-9592	119	133	0.151826	1	3.41397e-20	-0.161554	0.0165381	9.999e-05	2.45198e-15	1
ENSG00000233461.5	8111	1.0584	1083.64	320.676	6.87588e-08	1-231474293-A-G	-54263	321	427	0.483032	1	7.50091e-09	0.146517	0.0247616	9.999e-05	4.1682e-05	1
ENSG00000116918.13	8111	1.02054	1161.87	327.081	6.956e-05	1-231327455-C-T	-201198	259	330	0.373303	1	2.44701e-05	-0.0654489	0.0153127	0.0733927	0.073055	1
ENSG00000162946.21	8038	1.034	1169.15	328.911	5.47636e-44	1-231631484-G-A	4669	316	422	0.477376	1	1.5828e-49	-0.53179	0.0307791	9.999e-05	2.71328e-42	1
ENSG00000162946.21	8038	1.0511	1114.87	325.379	9.66986e-05	1-231593159-C-A	-33656	233	274	0.309955	1	3.05817e-05	-0.141784	0.0335889	0.0847915	0.089066	2
ENSG00000116991.10	8504	1.02525	1369.68	332.61	1.74294e-17	1-232611120-C-T	49562	190	216	0.244898	1	3.50121e-19	0.284943	0.0300927	9.999e-05	1.06967e-14	1
ENSG00000212916.4	8936	1.05965	1230.52	321.286	1.97104e-10	1-232801289-T-C	-3603	148	169	0.192045	1	9.68029e-12	-0.365641	0.0519626	9.999e-05	9.52291e-08	1
ENSG00000135778.11	9103	1.0331	1433.47	334.723	2.42885e-26	1-232951203-C-G	598	166	185	0.209751	1	5.07797e-29	0.698044	0.0572105	9.999e-05	6.19807e-24	1
ENSG00000135778.11	9103	1.04332	1390.41	332.423	1.62633e-13	1-232925755-G-T	-24850	142	156	0.176471	1	6.53002e-15	0.507424	0.0624197	9.999e-05	8.47736e-11	2
ENSG00000135778.11	9103	1.0359	1429.71	334.232	4.4732e-11	1-232953982-C-T	3377	94	99	0.111991	1	3.89644e-12	-0.336107	0.0468277	9.999e-05	3.47397e-08	3
ENSG00000143674.10	9170	1.03968	1369.96	329.955	6.51675e-16	1-233332642-T-C	4874	50	53	0.0599548	1	1.4262e-17	0.748142	0.0833157	9.999e-05	2.91788e-13	1
ENSG00000231663.1	8760	1.04586	1417.48	333.153	5.603e-23	1-234373210-A-C	-245	98	106	0.11991	1	1.79682e-25	0.936616	0.083252	9.999e-05	1.03604e-20	2
ENSG00000168275.14	8760	1.0361	1505.66	336.915	2.42912e-19	1-234373513-G-C	-81	282	371	0.419683	1	3.41496e-21	-0.32834	0.0326608	9.999e-05	9.98097e-17	2
ENSG00000059588.9	8538	1.019	1442.7	335.791	6.22869e-17	1-234478952-C-T	-151	37	37	0.0418552	1	1.51118e-18	-0.449079	0.0484256	9.999e-05	5.03609e-14	2
ENSG00000059588.9	8538	1.00751	1530.72	339.856	2.07885e-09	1-234483550-T-C	4447	299	396	0.44863	1	3.83948e-10	-0.126738	0.0196983	9.999e-05	2.88425e-06	3
ENSG00000227630.2	8353	1.05144	1265.81	332.667	4.3307e-05	1-234730426-TCAAGA-T	6384	33	35	0.0395928	1	1.52935e-05	0.775969	0.177067	0.0427957	0.0448869	2
ENSG00000238005.2	7914	1.04338	1173.55	328.527	3.95599e-20	1-234972117-C-T	2055	76	77	0.0873016	1	1.575e-22	0.6736	0.0645431	9.999e-05	8.91347e-18	2
ENSG00000238005.2	7914	1.04912	1127.24	325.993	1.10796e-09	1-234958896-T-A	-11166	289	379	0.429705	1	7.99814e-11	0.228906	0.0341909	9.999e-05	6.26898e-07	3
ENSG00000258082.1	7879	1.03334	1289.05	335.891	4.15562e-05	1-234983874-G-A	3070	322	419	0.475057	1	1.60582e-05	-0.201866	0.0461813	0.0452955	0.0466113	2
ENSG00000152904.11	7911	1.00605	1294.84	338.692	3.98073e-06	1-235209568-G-T	-117920	274	336	0.38046	1	1.33694e-06	-0.14881	0.0302797	0.00409959	0.00496704	1
ENSG00000152904.11	7911	1.01762	1238.49	335.129	2.18415e-05	1-235150710-T-TA	-176778	105	111	0.12585	1	7.71473e-06	0.199061	0.043876	0.0244976	0.0248522	2
ENSG00000054267.21	7912	1.04196	1210.53	332.989	1.11499e-05	1-235516295-G-GCATTCATT	188076	13	13	0.0147059	1	3.41427e-06	-0.186168	0.0394795	0.0111989	0.0109867	1
ENSG00000054267.21	7912	1.05463	1154.61	329.525	5.46122e-05	1-235352830-A-G	24611	268	341	0.386105	1	1.80697e-05	0.0486851	0.0112075	0.0492951	0.0512562	2
ENSG00000116957.12	8038	1.05955	1153.45	327.289	8.9364e-09	1-235436893-C-T	69533	328	438	0.496599	1	1.07802e-09	0.199368	0.0318524	9.999e-05	5.06707e-06	1
ENSG00000162885.12	8186	1.0254	1274.83	333.732	5.69206e-50	1-235484709-A-C	-19772	308	407	0.461451	1	6.32994e-55	-0.564244	0.0303305	9.999e-05	4.83086e-48	1
ENSG00000229463.2	9026	1.03246	1081.34	323.785	5.43937e-05	1-235585415-T-A	-254068	98	107	0.121041	1	1.68467e-05	0.393025	0.0901276	0.0477952	0.0513529	1
ENSG00000116962.14	9113	1.05353	1203.9	333.606	3.36444e-09	1-236098589-G-C	33427	170	195	0.221088	1	4.25948e-10	-0.297644	0.0463912	9.999e-05	2.03518e-06	1
ENSG00000116962.14	9113	1.04759	1238.66	335.099	5.95524e-05	1-236046497-A-C	-18665	16	17	0.0192308	1	2.33523e-05	-0.597319	0.139414	0.060394	0.0614673	2
ENSG00000077585.13	9277	1.0332	1209.55	328.701	3.4686e-13	1-236138001-G-A	-4504	222	258	0.291855	1	1.38156e-14	0.368094	0.0458717	9.999e-05	2.0194e-10	1
ENSG00000086619.13	9375	1.02637	1343.93	331.767	3.43161e-14	1-236236142-G-T	-45843	301	416	0.470588	1	1.40834e-15	-0.14918	0.017867	9.999e-05	2.43416e-11	1
ENSG00000116977.18	9659	1.03869	1405.1	331.901	2.27562e-17	1-236547109-C-A	29109	69	73	0.0829546	1	3.10278e-19	-0.510236	0.0538215	9.999e-05	9.44768e-15	1
ENSG00000116977.18	9659	1.03432	1397.49	332.116	3.12558e-09	1-236524587-C-G	6587	20	20	0.0226244	1	3.78626e-10	-0.640988	0.0995889	9.999e-05	2.81766e-06	2
ENSG00000116977.18	9659	1.04536	1360.23	329.619	1.56119e-05	1-236523930-C-T	5930	20	20	0.0226244	1	4.5746e-06	-0.378245	0.0813034	0.0151985	0.0172935	3
ENSG00000223776.5	9674	1.02514	1465.13	336.811	1.21282e-05	1-236584401-C-T	59893	27	28	0.031746	1	4.25594e-06	0.896338	0.192025	0.0144986	0.0157422	1
ENSG00000223776.5	9674	1.0244	1478.53	337.72	3.16228e-05	1-236523845-C-T	-663	222	254	0.28733	1	1.25476e-05	-0.308491	0.0696762	0.0413959	0.0419355	2
ENSG00000273058.2	9694	1.03037	1397.75	330.282	1.6058e-05	1-236536155-C-T	-549	49	52	0.0588235	1	5.27227e-06	0.518123	0.112105	0.0165983	0.0195167	1
ENSG00000116984.12	9907	1.05157	1380.59	325.14	4.91603e-09	1-236889886-C-T	94605	161	177	0.201136	1	4.8406e-10	0.107169	0.0167551	9.999e-05	3.5917e-06	1
ENSG00000233355.6	9057	1.04061	1366.3	331.942	7.06527e-61	1-239691988-A-G	-38477	34	34	0.0384615	1	5.18236e-68	-1.12492	0.0518653	9.999e-05	4.58937e-60	1
ENSG00000233355.6	9057	1.03021	1434.6	335.346	3.74503e-06	1-239693534-G-T	-36931	301	379	0.428733	1	1.10687e-06	-0.0993997	0.0200654	0.00369963	0.00451602	2
ENSG00000117009.11	9577	1.0238	1767.29	334.728	4.18395e-12	1-241532492-T-C	358	63	68	0.0770975	1	3.65902e-13	-0.410573	0.0544397	9.999e-05	4.68762e-09	1
ENSG00000203668.2	9520	1.02542	1601.24	334.537	1.51615e-07	1-241614887-CTT-C	-24362	161	194	0.219955	1	3.07358e-08	0.114981	0.0203247	0.00029997	0.000194315	1
ENSG00000203668.2	9520	1.02666	1558.53	333.329	1.1403e-05	1-241034283-C-T	-604966	296	393	0.44457	1	3.541e-06	0.0851745	0.0180926	0.0144986	0.015638	2
ENSG00000054277.13	9641	1.02722	1722.34	334.87	3.74694e-05	1-241640768-T-C	-36608	206	257	0.290724	1	1.54647e-05	-0.188326	0.0429926	0.0558944	0.0573027	1
ENSG00000253326.2	7373	1.03367	864.628	326.141	1.18519e-18	1-243106912-G-A	50606	151	171	0.193439	1	4.66766e-21	0.523108	0.0522386	9.999e-05	3.15954e-16	1
ENSG00000253326.2	7373	1.04402	868.724	325.125	6.285e-05	1-243222391-T-C	166085	30	30	0.0339367	1	1.86026e-05	0.486864	0.112251	0.0433957	0.0458363	2
ENSG00000214837.8	7403	1.04176	915.517	326.847	2.19597e-06	1-243106912-G-A	5168	151	171	0.193439	1	4.38548e-07	0.236852	0.0460546	0.00129987	0.00152173	1
ENSG00000214837.8	7403	1.04243	930.091	327.262	1.6286e-05	1-244082751-G-A	981007	107	109	0.123303	1	4.30355e-06	0.272941	0.0585032	0.00979902	0.0123522	2
ENSG00000227230.1	7379	1.00748	891.28	326.589	7.26655e-05	1-243374427-T-G	238529	275	375	0.42517	1	2.28928e-05	0.223594	0.0521306	0.0621938	0.0612423	2
ENSG00000143702.15	7230	1.0544	975.669	328.074	2.27088e-15	1-243290608-C-T	35260	228	286	0.324263	1	3.16669e-17	0.158468	0.0178709	9.999e-05	5.0244e-13	1
ENSG00000143702.15	7230	1.05297	976.007	327.714	0.000113126	1-243496425-A-G	241077	295	404	0.45805	1	3.89663e-05	-0.0741582	0.0178111	0.0885911	0.0907537	2
ENSG00000054282.15	7225	1.04586	933.736	325.162	1.01894e-41	1-243257086-A-G	1052	233	294	0.332579	1	1.75212e-47	0.568425	0.0338601	9.999e-05	1.6833e-40	1
ENSG00000054282.15	7225	1.04217	941.237	325.25	0.000116549	1-242664030-C-T	-592004	294	376	0.426304	1	3.76737e-05	0.150263	0.0360201	0.089991	0.0928284	2
ENSG00000117020.16	6766	1.01807	1066.86	330.124	1.58314e-07	1-243636524-T-C	-214555	18	20	0.0226244	1	3.10109e-08	0.363571	0.0642708	0.00029997	0.000143242	1
ENSG00000035687.9	7617	1.05645	1447.59	334.826	1.49686e-06	1-244325130-G-C	-127004	149	176	0.2	1	3.93427e-07	-1.09896	0.212785	0.00179982	0.00149337	269
ENSG00000121644.18	8206	1.0304	1708.99	335.277	3.25667e-05	1-244768491-T-G	115556	248	308	0.349206	1	1.34254e-05	-0.095157	0.0215641	0.0483952	0.0489176	1
ENSG00000203667.9	8891	1.01218	1834.88	335.513	4.46787e-05	1-244246994-CATCT-C	-588328	9	9	0.0103448	1	1.90982e-05	1.09163	0.252002	0.0765923	0.0759362	1
ENSG00000272195.1	9258	1.04326	1847.66	335.569	2.68218e-14	1-245016658-A-G	45570	290	378	0.428409	1	1.19291e-15	-0.470465	0.0562106	9.999e-05	1.74211e-11	1
ENSG00000272195.1	9258	1.03786	1886.08	336.687	1.1834e-05	1-245793125-C-T	822037	15	15	0.0169683	1	4.25047e-06	-1.01033	0.216425	0.0186981	0.0187975	2
ENSG00000272195.1	9258	1.04051	1839.47	335.113	4.66238e-05	1-245806772-C-T	835684	21	22	0.0249433	1	1.82958e-05	-0.704561	0.162294	0.070293	0.0730419	3
ENSG00000203666.12	9254	1.04785	1858.32	333.448	6.14207e-21	1-244965992-CA-C	-36129	297	381	0.431973	1	4.62799e-23	-0.489744	0.0462533	9.999e-05	1.72857e-18	1
ENSG00000203666.12	9254	1.04543	1866.96	333.859	3.62203e-09	1-245015886-G-T	13765	199	233	0.263636	1	5.22441e-10	0.311845	0.0488611	9.999e-05	3.85995e-06	2
ENSG00000203666.12	9254	1.0567	1761.32	330.243	9.90901e-06	1-244114819-T-C	-887302	35	37	0.0420455	1	2.89721e-06	-0.437688	0.0921198	0.0123988	0.0134108	3
ENSG00000203666.12	9254	1.04379	1833.41	333.196	8.17168e-06	1-245122001-A-C	119880	164	195	0.220588	1	2.59027e-06	-0.21807	0.0456664	0.0114989	0.0121353	4
ENSG00000162852.13	10664	1.05945	1251.84	321.054	9.55174e-07	1-246607325-A-G	40881	223	258	0.292517	1	1.54382e-07	0.108512	0.0202799	0.00069993	0.00078027	1
ENSG00000260698.1	10720	1.05754	1098.27	318.584	2.94354e-06	1-246668054-G-A	-14054	158	181	0.204751	1	4.37188e-07	-0.336455	0.0654141	0.00139986	0.00226223	1
ENSG00000260698.1	10720	1.05387	1082.3	318.025	1.44121e-05	1-246687853-A-G	5745	186	214	0.243736	1	2.70969e-06	-0.311497	0.0653686	0.00949905	0.0120777	2
ENSG00000143653.9	10748	1.00785	1216.09	328.414	4.54995e-09	1-246675445-T-C	-48602	314	428	0.484163	1	4.36646e-10	0.287025	0.0447653	9.999e-05	5.01483e-06	1
ENSG00000143653.9	10748	1.01639	1191.29	326.69	4.1562e-07	1-246711075-G-A	-12972	290	366	0.414579	1	6.59826e-08	-0.251574	0.0456305	0.00039996	0.000433894	2
ENSG00000260855.1	10671	1.05205	1104.86	319.106	5.56425e-06	1-246784491-C-T	12190	212	267	0.302721	1	1.0695e-06	0.33586	0.067689	0.00529947	0.00459536	1
ENSG00000153207.14	11030	1.05632	1164.49	323.254	7.75071e-24	1-246962065-C-T	30087	85	88	0.0995475	1	3.43532e-27	-0.309809	0.0264483	9.999e-05	6.54451e-22	1
ENSG00000153207.14	11030	1.0559	1135.1	322.203	1.43517e-05	1-246966643-A-G	34665	275	356	0.403628	1	3.12985e-06	-0.0747447	0.0157879	0.010499	0.0125218	2
ENSG00000188295.14	10970	1.05485	1101.76	317.963	1.58078e-07	1-247104366-G-T	-6	266	350	0.396591	1	1.69111e-08	0.248115	0.043007	0.00019998	0.000105747	1
ENSG00000196418.12	10772	1.042	1247.79	326.038	1.71671e-08	1-247123343-T-C	-48673	234	294	0.332579	1	2.08889e-09	-0.217588	0.0354139	9.999e-05	1.33899e-05	1
ENSG00000215795.2	10811	1.01986	1060.66	318.768	3.06787e-11	1-247191035-ATAT-A	5553	117	122	0.138009	1	9.42738e-13	0.650212	0.087886	9.999e-05	2.29095e-08	1
ENSG00000259865.1	10828	1.03955	1135.9	321.334	1.2115e-12	1-247236455-A-G	47929	238	296	0.335601	1	2.8899e-14	0.152164	0.0192187	9.999e-05	6.03504e-10	1
ENSG00000227671.4	10812	1.0559	1124.1	320.142	2.8306e-53	1-247191279-A-C	-18214	315	407	0.460407	1	5.59194e-61	-0.27721	0.0138239	9.999e-05	5.31045e-53	1
ENSG00000162714.12	10397	1.01813	1221.47	329.032	5.23245e-21	1-247321815-T-C	-10031	267	329	0.372172	1	1.51652e-23	-0.386949	0.0360965	9.999e-05	3.09332e-18	1
ENSG00000162714.12	10397	1.02581	1227.77	328.623	2.43714e-09	1-247323434-C-T	-8412	178	200	0.226244	1	2.18566e-10	-0.265192	0.0406231	0.00019998	2.13119e-06	2
ENSG00000162711.16	10678	1.03517	1173.95	323.783	2.88876e-13	1-247390677-A-G	-25479	43	43	0.0487528	1	6.53062e-15	0.573423	0.0705222	9.999e-05	1.55142e-10	1
ENSG00000162711.16	10678	1.03796	1175.02	323.489	3.19604e-07	1-247416133-G-T	-23	34	34	0.0384615	1	4.7678e-08	-0.450168	0.0807359	0.00019998	0.000273765	3
ENSG00000162711.16	10678	1.0269	1226.2	326.74	2.33613e-06	1-247449133-A-T	32977	261	322	0.364465	1	5.20901e-07	0.161182	0.0315495	0.00159984	0.00241546	4
ENSG00000162711.16	10678	1.03222	1190.46	324.794	1.5816e-05	1-247563988-A-G	147832	20	21	0.0237557	1	4.18774e-06	0.417884	0.0894462	0.0127987	0.0161822	5
ENSG00000177535.7	10659	1.04792	1056.51	317.873	3.82656e-12	1-247453431-G-A	1449	182	219	0.248299	1	7.91815e-14	0.529806	0.0681878	9.999e-05	1.56822e-09	1
ENSG00000227135.1	10474	1.04927	890.481	306.993	7.48943e-11	1-247531068-G-C	4316	161	178	0.201357	1	1.01053e-12	-0.545397	0.0738246	9.999e-05	2.89154e-08	1
ENSG00000162722.8	9924	1.04929	1035.26	319.664	1.08919e-15	1-247857254-G-C	55	214	256	0.289593	1	7.83562e-18	-0.183659	0.020272	9.999e-05	2.84371e-13	1
ENSG00000238243.3	9987	1.05925	894.902	314.488	2.94335e-16	1-247886049-T-C	-9538	28	29	0.0328798	1	6.63106e-19	-0.618164	0.0658925	9.999e-05	4.61274e-14	1
ENSG00000238243.3	9987	1.06005	921.593	316.196	7.70907e-07	1-247857146-G-A	-38441	224	265	0.299774	1	8.5822e-08	-0.169685	0.0310587	0.00029997	0.000447532	2
ENSG00000238243.3	9987	1.06212	893.518	314.416	3.90551e-05	1-247863486-C-T	-32101	137	151	0.170814	1	7.88306e-06	-0.157448	0.0347395	0.0230977	0.0270745	3
ENSG00000177462.6	10001	1.02662	864.457	312.129	7.04722e-09	1-247887299-C-T	-33719	29	30	0.0340136	1	2.58963e-10	0.973765	0.149816	9.999e-05	4.37456e-06	1
ENSG00000177462.6	10001	1.0173	884.337	314.604	7.38921e-06	1-247843687-A-T	-77331	238	309	0.35034	1	1.0909e-06	-0.316588	0.0638695	0.00649935	0.0059262	2
ENSG00000196071.4	8976	1.04004	829.254	315.508	1.64655e-07	1-247937246-G-C	-161403	296	373	0.422551	1	1.30461e-08	0.340722	0.0585909	0.00029997	9.39573e-05	1
ENSG00000196071.4	8976	1.04312	801.702	313.508	0.000127377	1-247937416-C-T	-161233	27	28	0.0316742	1	2.9911e-05	0.686105	0.162338	0.0864914	0.0862539	2
ENSG00000229663.1	5466	1.04565	521.196	323.29	7.31608e-07	1-248737927-T-C	-35865	17	17	0.0192308	1	1.07632e-07	0.991356	0.182923	9.999e-05	0.000260897	1
ENSG00000229663.1	5466	1.04198	521.202	324.021	8.39379e-05	1-248733748-G-C	-40044	39	47	0.0531674	1	2.50422e-05	-0.492327	0.115349	0.0347965	0.036841	2
ENSG00000175137.10	5049	1.04174	447.308	313.252	1.08526e-31	1-248816240-A-G	-10393	22	23	0.0260181	1	4.8962e-37	0.603905	0.0423651	9.999e-05	3.13583e-30	1
ENSG00000175137.10	5049	1.0425	463.71	315.497	1.34059e-11	1-248827693-T-TCAGG	1060	79	89	0.100679	1	2.5526e-13	-0.163715	0.0215554	9.999e-05	2.73343e-09	2
ENSG00000175137.10	5049	1.03847	457.524	314.819	2.17276e-07	1-248807391-T-C	-19242	19	19	0.0214932	1	1.98913e-08	-0.299086	0.0521151	9.999e-05	6.85733e-05	3
ENSG00000175137.10	5049	1.03538	465.307	316.886	8.49931e-06	1-248046069-A-G	-780564	25	26	0.0296128	1	1.54827e-06	0.174404	0.0357061	0.0029997	0.00319579	4
ENSG00000175137.10	5049	1.02459	482.285	318.97	3.65967e-05	1-248857802-C-G	31169	14	14	0.015873	1	8.97944e-06	-0.234193	0.0520025	0.0140986	0.0156741	5
ENSG00000171161.12	4965	1.04167	444.309	312.647	6.33768e-06	1-248769211-A-C	-68999	11	12	0.0135747	1	9.6438e-07	0.327367	0.0656941	0.00149985	0.00216201	1
ENSG00000233084.2	4287	1.04393	346.707	312.137	0.000149992	1-248934257-A-C	-2324	60	65	0.0761124	1	3.84051e-05	-0.497744	0.119431	0.0428957	0.0436379	1
ENSG00000184731.5	4431	1.04049	441.548	318.527	2.65846e-06	2-29006-T-TGTTC	-17864	57	63	0.0714286	1	3.87485e-07	0.571618	0.110613	0.00029997	0.000877107	1
ENSG00000184731.5	4431	1.05998	425.235	314.364	4.64788e-05	2-778672-G-A	731802	264	346	0.391403	1	9.38637e-06	0.245659	0.0546754	0.0130987	0.0150591	2
ENSG00000035115.21	5788	1.04349	568.136	320.76	1.00386e-70	2-264019-C-A	-2379	213	252	0.285068	1	1.59381e-81	-0.685558	0.027434	9.999e-05	6.65611e-71	1
ENSG00000035115.21	5788	1.06401	554.354	317.693	9.92343e-08	2-224086-T-A	-42312	274	354	0.400452	1	8.48902e-09	-0.153992	0.0261284	9.999e-05	2.85426e-05	2
ENSG00000035115.21	5788	1.04719	569.897	319.653	0.00020959	2-776693-G-C	510295	274	337	0.381222	1	6.48954e-05	0.0901856	0.0223212	0.0954905	0.0996393	3
ENSG00000151353.14	7845	1.04681	751.756	319.988	3.15788e-21	2-656153-A-G	-20551	15	16	0.0180995	1	2.32746e-24	1.21735	0.111196	9.999e-05	3.48019e-19	1
ENSG00000151353.14	7845	1.06813	724.128	316.45	5.12056e-05	2-662450-C-CTG	-14254	120	128	0.145125	1	1.15577e-05	-0.191355	0.0430369	0.0286971	0.028199	2
ENSG00000151353.14	7845	1.06125	738.292	317.731	0.000126003	2-611743-CT-C	-64961	23	24	0.0272109	1	3.41951e-05	-0.414786	0.0988798	0.070393	0.0746565	3
ENSG00000235688.2	9202	1.04413	953.873	324.432	3.0885e-06	2-946246-A-G	-4028	105	114	0.128959	1	5.86475e-07	-0.396644	0.0780166	0.00159984	0.00223122	1
ENSG00000235688.2	9202	1.03829	981.867	326.539	3.49769e-05	2-863913-C-CCCCCCTGCCCCCAGCCGT	-86361	98	108	0.124424	1	9.98587e-06	0.363535	0.0811622	0.0279972	0.0291723	2
ENSG00000032389.12	9527	1.02013	1522.45	329.833	2.52404e-05	2-3410824-G-A	32942	149	163	0.184807	1	8.58503e-06	0.202714	0.0449106	0.0346965	0.0349944	1
ENSG00000171853.15	9528	1.01215	1628.8	337.214	1.75617e-17	2-3458753-A-G	79078	21	23	0.0260181	1	4.94435e-19	0.665964	0.0706888	9.999e-05	1.94791e-14	1
ENSG00000171853.15	9528	1.01077	1626.96	337.432	4.36823e-08	2-3481274-A-AT	101599	101	106	0.120181	1	9.82075e-09	0.211315	0.0360135	0.00019998	6.38252e-05	2
ENSG00000171853.15	9528	1.01489	1547.6	334.629	5.74758e-07	2-3380425-C-G	750	311	399	0.452381	1	1.46047e-07	-0.129805	0.0242131	0.00129987	0.000795715	3
ENSG00000171853.15	9528	1.01951	1561.65	334.359	2.20823e-05	2-2716662-CAAGAGGACAG-C	-663013	170	198	0.227064	1	8.06529e-06	-0.114803	0.0253577	0.0309969	0.031472	4
ENSG00000225234.1	9464	1.0284	1614.07	332.704	5.6907e-19	2-3469956-T-C	-12453	277	344	0.38914	1	8.07542e-21	-0.405815	0.040779	9.999e-05	3.39381e-16	1
ENSG00000182551.13	9391	1.01367	1445.57	330.182	4.91524e-08	2-3515583-G-T	-2164	12	12	0.0136054	1	7.72574e-09	-1.11663	0.188906	9.999e-05	6.1991e-05	1
ENSG00000182551.13	9391	1.0067	1472.65	331.499	3.62204e-24	2-3491767-T-C	-25980	21	21	0.0237557	1	8.66727e-27	2.1566	0.185733	9.999e-05	3.89028e-21	2
ENSG00000182551.13	9391	1.01327	1436.85	329.776	6.10937e-13	2-3492239-A-G	-25508	13	13	0.0147059	1	2.4405e-14	-2.07558	0.261398	9.999e-05	6.61849e-10	3
ENSG00000182551.13	9391	1.00607	1483.56	332.294	1.75249e-07	2-3503542-T-TAC	-14205	290	381	0.430995	1	3.53419e-08	0.207055	0.0367655	0.00039996	0.000246622	4
ENSG00000242282.6	9402	1.04475	1649.71	334.87	5.02697e-05	2-4009862-T-C	472989	12	12	0.0135747	1	2.13313e-05	-1.0515	0.244185	0.0666933	0.0697542	1
ENSG00000234171.2	9438	1.03103	1516.14	331	1.83308e-21	2-3571878-G-A	13261	211	248	0.281179	1	1.09701e-23	-0.510467	0.0474086	9.999e-05	7.82368e-19	1
ENSG00000171863.12	9468	1.04927	1400.05	326.767	3.15041e-05	2-3576293-C-T	1088	51	54	0.0613636	1	9.9849e-06	-0.104695	0.0233702	0.0342966	0.0361893	1
ENSG00000225964.5	8271	1.05431	1194.36	328.172	3.33732e-17	2-6849889-C-T	9425	78	84	0.0950226	1	2.69643e-19	0.652093	0.068664	9.999e-05	7.28557e-15	1
ENSG00000225964.5	8271	1.05414	1182.01	327.563	1.78401e-06	2-6833654-G-A	-6810	184	224	0.253394	1	3.56905e-07	0.236907	0.0456983	0.00169983	0.00147346	2
ENSG00000272002.1	7759	1.02013	1347.31	335.789	4.91981e-07	2-7070087-G-C	-190784	211	247	0.279412	1	1.39838e-07	0.385848	0.0718529	0.00079992	0.000566918	1
ENSG00000236008.1	6983	1.01717	1247.3	333.845	4.95009e-11	2-8577081-G-A	-6711	198	237	0.268707	1	5.1664e-12	-0.355603	0.0498362	9.999e-05	4.60888e-08	1
ENSG00000143797.11	7653	1.0418	1260.21	331.872	9.78688e-06	2-9050853-G-A	47040	112	117	0.132653	1	3.2141e-06	-0.132343	0.0279832	0.00869913	0.010015	1
ENSG00000119185.12	8109	1.04619	1276.84	329.097	1.01392e-05	2-10182370-A-C	758823	39	42	0.0483871	1	2.85672e-06	-0.472385	0.0993593	0.00829917	0.0103108	2
ENSG00000119185.12	8109	1.04265	1271.08	329.014	7.12674e-06	2-9485923-A-AG	62376	48	50	0.0565611	1	1.91952e-06	-0.464397	0.0959703	0.00569943	0.00724194	3
ENSG00000119185.12	8109	1.04549	1267.46	328.607	1.60877e-05	2-9480618-A-C	57071	19	20	0.0226244	1	4.71161e-06	-0.677419	0.145806	0.0139986	0.0165724	4
ENSG00000119203.13	8109	1.04043	1255.58	327.555	2.43542e-06	2-9267621-G-C	-155947	9	9	0.010181	1	5.84084e-07	0.750972	0.147657	0.00189981	0.0023738	1
ENSG00000134330.18	8107	1.02894	1330.78	331.64	1.81595e-05	2-8537371-G-A	-936287	18	18	0.020362	1	6.31388e-06	-0.448654	0.0979153	0.0208979	0.0211686	1
ENSG00000271855.1	8233	1.02465	1399.48	333.106	4.21178e-06	2-9569566-T-C	13667	261	326	0.368778	1	1.32509e-06	0.325398	0.0661748	0.00409959	0.00512354	1
ENSG00000134308.13	8375	1.03893	1304.16	330.973	4.54097e-07	2-9717295-G-A	86281	251	302	0.342045	1	1.03841e-07	0.112997	0.020819	0.00059994	0.000435854	1
ENSG00000243491.1	8363	1.04315	1153.04	328.685	8.13724e-13	2-9753573-G-C	-16768	141	157	0.177602	1	2.81967e-14	0.646214	0.0816088	9.999e-05	3.75461e-10	1
ENSG00000243491.1	8363	1.04666	1118.6	327.328	7.34517e-10	2-9749506-T-G	-20835	243	309	0.349548	1	5.48921e-11	0.446521	0.0660883	9.999e-05	4.18698e-07	2
ENSG00000243491.1	8363	1.04438	1148.99	328.36	7.37197e-05	2-9156248-CA-C	-614093	38	41	0.0471264	1	2.51065e-05	-0.565005	0.132391	0.070293	0.0713277	3
ENSG00000115750.16	8782	1.03385	1247.59	328.952	1.42325e-21	2-9845541-T-C	2187	338	442	0.5	1	6.02207e-24	-0.35611	0.0328517	9.999e-05	4.38746e-19	1
ENSG00000269973.1	9096	1.03574	1151.85	325.267	2.36297e-10	2-9843557-G-T	-92803	335	437	0.494344	1	1.23374e-11	0.300195	0.0429112	9.999e-05	1.56137e-07	1
ENSG00000269973.1	9096	1.0435	1113	322.847	2.2807e-05	2-9852926-A-G	-83434	48	49	0.0554299	1	5.44311e-06	-0.414035	0.089734	0.020198	0.0209558	2
ENSG00000134317.17	9152	1.04512	1305.53	326.371	2.05307e-07	2-9989178-G-C	37485	161	175	0.197964	1	3.46253e-08	-0.36046	0.0639538	9.999e-05	0.00018131	1
ENSG00000260077.1	9349	1.04513	1508.64	332.182	5.46311e-24	2-10055251-G-A	14588	88	94	0.106335	1	1.54291e-26	0.829016	0.0718141	9.999e-05	1.00265e-21	2
ENSG00000260077.1	9349	1.05392	1519.79	331.794	1.42948e-08	2-10044925-C-T	4262	18	21	0.023918	1	2.12666e-09	-0.836951	0.136307	9.999e-05	1.18912e-05	3
ENSG00000260077.1	9349	1.05167	1509.07	331.783	1.93888e-08	2-10029173-G-C	-11490	154	174	0.196833	1	2.98292e-09	-0.352252	0.0579293	9.999e-05	1.66786e-05	4
ENSG00000172059.10	9351	1.02181	1556.09	338.015	2.37093e-06	2-10029413-C-T	-13436	155	179	0.202489	1	7.39083e-07	-0.250097	0.0496524	0.00319968	0.00322856	1
ENSG00000172059.10	9351	1.02325	1543.23	337.212	1.23891e-08	2-10029175-G-A	-13674	101	111	0.125566	1	2.21491e-09	0.447422	0.0729626	9.999e-05	1.47041e-05	2
ENSG00000171848.13	9475	1.05175	1397.38	326.008	2.70503e-05	2-9757960-G-A	-364368	124	136	0.153846	1	8.21607e-06	-0.189111	0.0418058	0.0282972	0.0305936	1
ENSG00000115756.12	9461	1.03437	1703.48	340.459	7.07737e-13	2-10408451-C-T	105562	245	297	0.335973	1	7.82884e-14	0.167356	0.0215369	9.999e-05	5.86441e-10	1
ENSG00000115756.12	9461	1.03186	1668.76	339.501	7.80697e-07	2-10424402-C-T	121513	154	181	0.204751	1	2.59672e-07	0.122392	0.0233206	0.00059994	0.00103918	2
ENSG00000115756.12	9461	1.03535	1617.79	337.651	1.10409e-13	2-10332238-A-T	29349	45	45	0.050905	1	8.1353e-15	0.372362	0.0459726	9.999e-05	7.95597e-11	3
ENSG00000115756.12	9461	1.03664	1621.93	337.721	1.29566e-08	2-10336004-G-A	33115	133	143	0.163616	1	2.77263e-09	0.146599	0.0240562	9.999e-05	1.39387e-05	4
ENSG00000115756.12	9461	1.02652	1687.65	340.444	7.43602e-06	2-10400113-T-C	97224	265	335	0.378959	1	3.08298e-06	-0.102938	0.0217254	0.0108989	0.0109768	5
ENSG00000257135.5	9682	1.03547	1457.26	328.476	2.40263e-05	2-10445561-T-C	-3133	12	12	0.0136054	1	7.78494e-06	1.32036	0.291112	0.0293971	0.030074	1
ENSG00000272275.1	9894	1.04861	1547.82	332.804	2.63131e-07	2-10777942-TC-T	7884	244	284	0.321995	1	5.23157e-08	-0.404425	0.0727734	0.00019998	0.000272741	2
ENSG00000143870.12	9768	1.0403	1474.41	329.176	1.18002e-05	2-10817486-G-C	-20491	184	211	0.239229	1	3.19408e-06	0.188243	0.0397982	0.0132987	0.0143927	1
ENSG00000143870.12	9768	1.03937	1485.48	329.651	1.62355e-07	2-10812664-T-C	-25313	285	359	0.407029	1	2.62548e-08	0.198815	0.0349625	9.999e-05	0.000170776	2
ENSG00000271952.1	9711	1.04134	1204.85	311.964	1.23506e-09	2-10880776-G-A	2507	117	125	0.141723	1	3.65333e-11	2.54716	0.373317	9.999e-05	8.39246e-07	1
ENSG00000162976.12	9725	1.02518	1577.18	332.223	3.04758e-21	2-11160743-T-C	5545	82	88	0.0995475	1	1.34645e-23	-0.431195	0.04017	9.999e-05	1.74171e-18	1
ENSG00000162976.12	9725	1.02701	1586.61	332.304	1.47539e-08	2-11156148-G-A	950	252	290	0.328054	1	2.05162e-09	0.173865	0.0282909	9.999e-05	1.73469e-05	2
ENSG00000134318.13	9535	1.0366	1466.12	326.997	9.69317e-06	2-11363329-C-T	14999	42	42	0.0479452	1	2.68594e-06	-0.22392	0.0469638	0.0119988	0.0118847	1
ENSG00000134324.11	9069	1.04639	1489.9	329.832	2.56574e-68	2-11784824-T-C	107229	283	348	0.393665	1	7.97213e-77	-0.505306	0.0212146	9.999e-05	3.84975e-68	1
ENSG00000134324.11	9069	1.05333	1429.37	327.258	1.20496e-05	2-11765750-C-T	88155	217	255	0.288462	1	3.06045e-06	-0.103581	0.0218566	0.0122988	0.0134289	2
ENSG00000071575.11	8532	1.01849	1203.7	333.799	5.96789e-17	2-12717952-G-A	1063	142	156	0.176471	1	1.56935e-18	0.238028	0.0256696	9.999e-05	4.07268e-14	1
ENSG00000151779.12	8010	1.05401	1123.56	327.533	3.98655e-07	2-15557286-A-G	-4044	268	338	0.38322	1	7.69627e-08	-0.150527	0.0274426	0.00039996	0.000288355	1
ENSG00000079785.14	7992	1.0736	1001.91	320.05	7.48477e-08	2-15591481-C-T	303	243	305	0.345023	1	7.99324e-09	-0.13144	0.0222567	9.999e-05	3.60704e-05	1
ENSG00000197872.11	7934	1.04133	1144.57	330.995	5.12529e-06	2-16659921-T-C	-6410	52	57	0.0644796	1	1.38139e-06	-0.171338	0.0349109	0.00389961	0.00464524	1
ENSG00000197872.11	7934	1.03412	1172.16	332.982	1.7253e-05	2-16549078-A-T	-117253	259	338	0.382353	1	5.7107e-06	-0.087423	0.0189899	0.0161984	0.0172654	2
ENSG00000197872.11	7934	1.02929	1202.75	334.812	6.63655e-05	2-16631995-C-T	-34336	40	43	0.0486425	1	2.67742e-05	0.169381	0.0398299	0.0664934	0.0703104	3
ENSG00000178295.14	8284	1.04982	884.523	327.238	6.4417e-06	2-17771788-T-TA	17930	300	406	0.459954	1	1.5059e-06	0.167146	0.034184	0.00379962	0.00429689	1
ENSG00000178295.14	8284	1.05982	850.251	323.777	0.000110006	2-17122273-C-CAAAAAAAAAAAAA	-631585	61	71	0.0827506	1	3.38608e-05	0.288672	0.0687799	0.0744926	0.0753745	2
ENSG00000163029.15	8293	1.04817	824.087	321.848	4.47892e-05	2-17753559-AAGG-A	-46683	107	112	0.127563	1	1.27404e-05	-0.112589	0.0254456	0.0285971	0.0302558	1
ENSG00000228784.7	8042	1.04866	1028.01	325.014	2.52029e-16	2-19869481-C-T	621	316	410	0.464853	1	2.02912e-18	0.375447	0.0406556	9.999e-05	6.18999e-14	1
ENSG00000228784.7	8042	1.04868	1003.24	323.568	1.82501e-06	2-19879431-G-A	10571	67	74	0.0839002	1	3.2182e-07	-0.379351	0.0728812	0.00129987	0.00131755	2
ENSG00000228784.7	8042	1.04746	1040.08	325.628	4.10443e-06	2-19901461-GA-G	32601	71	76	0.0859729	1	8.79178e-07	-0.331967	0.0663725	0.00309969	0.0032202	3
ENSG00000183891.5	8088	1.03157	1110.96	327.385	9.25998e-23	2-19931911-C-T	29925	92	98	0.111364	1	2.18832e-25	0.534656	0.0475821	9.999e-05	2.55214e-20	1
ENSG00000118965.14	8150	1.0513	1073.78	323.74	1.73828e-05	2-20007858-G-A	17727	237	282	0.319728	1	4.63219e-06	0.155757	0.0334954	0.0128987	0.0147376	1
ENSG00000055917.15	8173	1.04875	1106.35	324.732	1.00393e-09	2-20298826-G-A	-53408	42	42	0.0475113	1	7.84117e-11	-0.192174	0.0286835	9.999e-05	5.57268e-07	1
ENSG00000269976.1	7900	1.0345	1051.68	326.68	4.46101e-05	2-20591093-C-T	4407	35	36	0.040724	1	1.47051e-05	0.722824	0.164579	0.039596	0.0406131	1
ENSG00000231948.2	7880	1.03358	1001.66	324.541	1.33108e-05	2-20619004-C-T	26456	134	151	0.171202	1	3.52181e-06	0.398416	0.0845956	0.0108989	0.0112904	1
ENSG00000143869.6	7677	1.03912	996.537	326.037	2.98149e-20	2-20676230-A-G	9566	325	439	0.496606	1	6.92388e-23	0.431199	0.0409294	9.999e-05	6.59237e-18	1
ENSG00000143869.6	7677	1.03347	1030.4	328.678	1.80622e-08	2-20677000-G-T	10336	319	424	0.479638	1	2.10274e-09	0.271171	0.0441553	9.999e-05	1.27394e-05	2
ENSG00000118961.14	7496	1.05872	906.197	322.514	1.36152e-19	2-20683801-C-T	-139329	170	198	0.22449	1	2.33014e-22	-0.349721	0.0336711	9.999e-05	1.39895e-17	1
ENSG00000118961.14	7496	1.03718	962.966	327.169	4.37731e-09	2-20685561-C-A	-137569	121	129	0.145928	1	3.87317e-10	0.25928	0.0403108	9.999e-05	2.61777e-06	2
ENSG00000119778.14	7089	1.01706	695.876	321.668	0.000150869	2-23395387-G-T	-531727	17	17	0.0192308	1	5.03982e-05	0.219598	0.0535305	0.0944906	0.0951707	1
ENSG00000173960.13	7089	1.06611	716.94	324.691	5.55552e-11	2-23705447-A-G	-221838	299	392	0.444318	1	2.26284e-12	0.229831	0.0316522	9.999e-05	1.254e-08	1
ENSG00000173960.13	7089	1.05868	737.826	326.237	2.39505e-05	2-22962295-C-T	-964990	290	372	0.420814	1	6.43817e-06	-0.142301	0.0310902	0.00969903	0.0134661	2
ENSG00000219626.8	6944	1.03072	597.999	320.612	8.4014e-16	2-24143118-C-T	66592	100	105	0.118778	1	4.31535e-18	-0.606109	0.0663587	9.999e-05	2.07699e-13	1
ENSG00000219626.8	6944	1.03064	602.858	320.805	0.000187059	2-24326608-G-A	250082	13	13	0.0147059	1	5.73711e-05	-0.716134	0.17594	0.0973903	0.0983596	2
ENSG00000115129.13	6928	1.05702	648.737	322.024	3.93856e-11	2-24124223-A-C	38362	117	129	0.146591	1	1.32479e-12	-0.336511	0.04582	9.999e-05	9.19507e-09	1
ENSG00000115129.13	6928	1.07148	604.986	317.326	8.37387e-06	2-24135782-C-T	49921	305	422	0.478458	1	1.44979e-06	0.141166	0.0288226	0.00269973	0.00335484	2
ENSG00000115129.13	6928	1.08593	580.046	313.829	0.000117277	2-24063982-C-T	-21879	22	22	0.0249433	1	2.8089e-05	-0.4086	0.0963372	0.0459954	0.0501568	3
ENSG00000198399.14	6593	1.03966	587.339	320.922	1.88962e-20	2-24356491-G-GA	-4223	34	34	0.0384615	1	2.13918e-23	-0.460377	0.0431057	9.999e-05	2.31943e-18	1
ENSG00000198399.14	6593	1.05192	569.702	318.639	1.75814e-09	2-24207636-C-T	-153078	18	18	0.020362	1	8.29557e-11	0.445378	0.0665841	9.999e-05	4.77898e-07	2
ENSG00000198399.14	6593	1.0511	575.506	319.249	2.39393e-05	2-24266788-A-T	-93926	27	27	0.0308924	1	5.24804e-06	-0.227367	0.0491901	0.00959904	0.0107471	3
ENSG00000084676.15	6342	1.05732	539.431	315.016	3.21305e-08	2-24473488-T-G	-18426	308	436	0.493213	1	2.27229e-09	0.0765502	0.012489	9.999e-05	9.01581e-06	1
ENSG00000115137.11	5810	1.02602	593.956	325.521	4.94866e-05	2-25105834-C-T	133740	252	315	0.356335	1	1.59542e-05	0.134246	0.0306969	0.0248975	0.0261269	1
ENSG00000115138.10	5684	1.05131	565.46	317.076	7.07343e-34	2-25161587-C-CGCCGCTGCT	-7316	69	78	0.0882353	1	4.74303e-39	1.11547	0.0755765	9.999e-05	1.07765e-32	1
ENSG00000119772.16	5721	1.04048	655.852	327.795	2.18508e-07	2-25279900-C-T	-62690	289	353	0.399772	1	3.35592e-08	-0.166435	0.0295056	0.00019998	9.83978e-05	1
ENSG00000119772.16	5721	1.04921	626.846	324.825	3.03998e-05	2-24388621-G-A	-953969	246	311	0.35274	1	8.06447e-06	0.127099	0.0280758	0.0138986	0.0151987	2
ENSG00000235072.2	5612	1.03955	623.708	321.253	1.65582e-06	2-25361019-C-CTT	-14826	97	103	0.117312	1	2.91708e-07	0.461017	0.0882259	0.00049995	0.000773064	1
ENSG00000138101.18	5803	1.0645	673.648	320.309	1.21275e-05	2-25673259-G-A	-388	117	131	0.148526	1	2.40961e-06	-0.287315	0.0599786	0.00549945	0.00579867	1
ENSG00000138101.18	5803	1.06211	689.511	321.65	0.000186327	2-26623833-G-T	950186	11	11	0.0124434	1	5.84117e-05	0.753918	0.185422	0.10009	0.103072	2
ENSG00000217643.1	5875	1.03362	742.918	323.385	7.67318e-05	2-25833004-C-T	10535	211	247	0.279545	1	2.45664e-05	-0.246861	0.057769	0.0490951	0.0495753	1
ENSG00000084731.14	5679	1.01762	737.94	326.803	6.92863e-08	2-25923602-C-T	-59147	291	389	0.441043	1	8.69505e-09	0.167985	0.0285254	0.00019998	4.26366e-05	1
ENSG00000084731.14	5679	1.01226	778.241	330.062	5.54159e-05	2-26955181-T-TACACACACAC	972432	18	18	0.020362	1	1.86592e-05	0.415171	0.095737	0.039596	0.0403992	2
ENSG00000084733.10	5558	1.04927	690.594	319.306	2.10662e-09	2-26008901-G-A	-25209	103	114	0.129252	1	1.27173e-10	0.154472	0.0233335	9.999e-05	7.34247e-07	1
ENSG00000157833.12	5488	1.04804	676.58	317.458	2.282e-06	2-26185195-T-C	12104	42	43	0.0486425	1	3.58777e-07	-0.590468	0.113899	0.00069993	0.00110689	1
ENSG00000138029.13	5504	1.02623	708.995	324.348	1.62561e-11	2-26223277-T-C	-19893	229	286	0.323529	1	7.18533e-13	0.167	0.0224471	9.999e-05	7.05515e-09	1
ENSG00000084754.10	5505	1.05489	666.278	317.566	2.50956e-08	2-26294818-A-G	50092	150	162	0.183258	1	1.97981e-09	0.110409	0.0179424	9.999e-05	8.92428e-06	1
ENSG00000138018.17	5506	1.05265	666.313	321.812	1.81718e-05	2-25992165-A-G	-353921	127	142	0.160633	1	4.17157e-06	0.124009	0.0265409	0.00859914	0.00932006	1
ENSG00000138018.17	5506	1.05106	666.082	321.534	2.1992e-05	2-26385124-T-C	39038	36	38	0.0429864	1	5.143e-06	0.204093	0.0441125	0.0105989	0.0114598	2
ENSG00000138018.17	5506	1.0567	660.079	320.719	8.73237e-05	2-26429317-G-A	83231	9	9	0.010181	1	2.44139e-05	0.395997	0.0926473	0.0440956	0.0464344	3
ENSG00000115155.16	5525	1.04051	647.273	320.912	2.90542e-06	2-26517684-G-A	-41014	223	264	0.298643	1	5.46244e-07	-0.26368	0.0517071	0.0009999	0.00143152	1
ENSG00000213699.8	5416	1.02839	667.062	329.675	9.38391e-07	2-26785574-A-G	21290	252	316	0.358277	1	1.8896e-07	-0.122109	0.0229958	0.00049995	0.000501369	1
ENSG00000213699.8	5416	1.04109	655.377	326.31	1.13131e-05	2-26801461-ATT-A	37177	20	22	0.0248869	1	2.75662e-06	-0.350686	0.0736495	0.0049995	0.00593121	2
ENSG00000138030.12	5045	1.04384	585.295	321.013	7.30667e-31	2-27070282-G-T	-16465	298	371	0.419683	1	3.86672e-35	0.58817	0.0426716	9.999e-05	2.64771e-29	1
ENSG00000138073.13	5097	1.0621	524.128	311.673	0.000103774	2-27990227-C-T	855552	21	22	0.0248869	1	2.46153e-05	-0.279925	0.0655136	0.0408959	0.0429537	1
ENSG00000138085.16	5134	1.0526	524.195	315.163	2.217e-11	2-27251438-C-T	39151	242	296	0.335601	1	3.85996e-13	0.16169	0.0214686	9.999e-05	4.34405e-09	1
ENSG00000138085.16	5134	1.06011	526.848	314.481	8.14858e-05	2-27203646-G-C	-8641	47	54	0.061086	1	1.8695e-05	-0.184775	0.0426113	0.0327967	0.033848	2
ENSG00000138085.16	5134	1.07183	509.084	312.333	0.000133133	2-27548548-C-T	336261	175	194	0.221461	1	3.12028e-05	0.0978653	0.0232098	0.050295	0.052255	3
ENSG00000138074.14	5135	1.05113	557.4	319.529	7.45649e-27	2-27220850-C-T	7985	188	215	0.243213	1	6.42859e-31	-0.446148	0.0351413	9.999e-05	2.59055e-25	1
ENSG00000138074.14	5135	1.05737	560.062	318.733	1.97738e-09	2-27525926-T-G	313061	32	32	0.0361991	1	9.56796e-11	0.527503	0.0791391	9.999e-05	4.91699e-07	2
ENSG00000138074.14	5135	1.05449	568.243	319.393	3.27997e-05	2-26654809-TGTGAGAGAGAGAGA-T	-558056	17	19	0.0220418	1	7.58578e-06	0.413696	0.0911061	0.0126987	0.0145088	3
ENSG00000084774.13	5144	1.03418	613.967	328.128	6.45853e-10	2-27249128-A-G	31738	241	299	0.338235	1	4.72011e-11	-0.151396	0.0223285	9.999e-05	2.36061e-07	1
ENSG00000084774.13	5144	1.03917	610.226	327.497	7.87391e-08	2-27211953-G-A	-5437	55	56	0.0639269	1	1.04197e-08	0.23971	0.0409327	9.999e-05	3.19987e-05	2
ENSG00000163794.6	5156	1.05012	537.491	315.675	4.09782e-05	2-28092227-G-A	783782	74	79	0.0895692	1	9.45309e-06	0.344932	0.0767857	0.0173983	0.0175979	1
ENSG00000234072.1	5149	1.04281	527.165	315.236	0.000137108	2-26671203-G-A	-685290	14	14	0.0158371	1	3.77899e-05	0.809523	0.194062	0.0593941	0.0611172	1
ENSG00000115234.10	5156	1.02874	588.625	325.786	1.97257e-05	2-28250891-G-T	880395	16	16	0.0180995	1	5.08903e-06	0.201399	0.0435102	0.00969903	0.0100304	1
ENSG00000115234.10	5156	1.02303	601.532	327.745	4.83103e-05	2-27413580-A-C	43084	267	318	0.36052	1	1.49301e-05	-0.055484	0.0126449	0.0251975	0.0261371	2
ENSG00000115216.13	5136	1.04068	613.89	326.584	6.99705e-22	2-27444653-T-TTTTG	16863	317	439	0.497727	1	1.0521e-24	0.130461	0.0118166	9.999e-05	7.55241e-20	1
ENSG00000115216.13	5136	1.04002	617.914	325.193	3.19095e-14	2-27343903-A-T	-83887	14	15	0.0169683	1	4.70002e-16	-0.392699	0.0462082	9.999e-05	7.22612e-12	2
ENSG00000157992.12	5148	1.07038	521.529	308.438	5.97692e-16	2-27412715-A-G	-29651	287	363	0.411565	1	9.7815e-19	0.472238	0.050589	9.999e-05	3.98118e-14	1
ENSG00000198522.13	5312	1.05283	581.007	316.928	2.19211e-05	2-26930338-T-C	-697909	17	17	0.0192308	1	4.78311e-06	0.457605	0.0985558	0.00869913	0.00981846	1
ENSG00000163798.13	5430	1.06033	589.637	319.514	4.8717e-10	2-27687693-A-G	23852	20	20	0.0226244	1	1.87262e-11	-0.670759	0.0968004	9.999e-05	1.1274e-07	1
ENSG00000163798.13	5430	1.06344	576.375	318.859	4.18265e-05	2-27639530-C-T	-24311	305	404	0.45805	1	9.60367e-06	0.12819	0.0285634	0.0153985	0.0182791	2
ENSG00000223522.1	6071	1.01707	796.253	329.576	2.85544e-07	2-28309442-A-G	-1017	239	283	0.320862	1	5.82378e-08	-0.363531	0.0656401	0.00029997	0.000195579	1
ENSG00000270210.1	6358	1.03569	771.514	321.749	4.81485e-11	2-28423081-C-T	-2864	316	433	0.49093	1	2.00625e-12	0.242879	0.0333512	9.999e-05	1.98629e-08	1
ENSG00000163803.12	6434	1.04852	780.149	319.173	3.45435e-52	2-28471382-G-A	14237	148	168	0.190045	1	1.36746e-59	-1.07986	0.0546978	9.999e-05	1.16079e-51	2
ENSG00000163803.12	6434	1.04398	785.061	319.535	0.000128846	2-28469605-A-G	12460	296	409	0.46267	1	4.16762e-05	-0.313967	0.0756851	0.0811919	0.0852407	3
ENSG00000163803.12	6434	1.04953	756.798	317.018	7.89565e-11	2-28511618-A-AT	54473	17	19	0.0214932	1	2.79577e-12	-0.703391	0.0972543	9.999e-05	2.56541e-08	4
ENSG00000163803.12	6434	1.04214	764.446	318.116	3.33828e-11	2-28597035-G-A	139890	23	25	0.0282805	1	1.13464e-12	-0.652344	0.0884956	9.999e-05	1.1993e-08	5
ENSG00000163803.12	6434	1.04373	781.027	319.397	8.28002e-06	2-28477855-G-A	20710	296	411	0.465986	1	1.82012e-06	-0.422753	0.0871467	0.00459954	0.00507274	6
ENSG00000163803.12	6434	1.05191	759.381	317.025	1.40315e-05	2-28503848-C-T	46703	19	19	0.0214932	1	3.05176e-06	0.455125	0.0959989	0.00849915	0.00818324	7
ENSG00000163803.12	6434	1.05381	754.652	316.734	4.21777e-05	2-28600416-C-T	143271	129	140	0.158371	1	1.06929e-05	-0.185888	0.0416349	0.0248975	0.0254063	8
ENSG00000213639.9	7175	1.05415	810.068	319.846	1.80642e-19	2-28763702-CGTTA-C	12062	305	408	0.462415	1	2.17078e-22	0.121564	0.0116943	9.999e-05	1.98382e-17	1
ENSG00000213639.9	7175	1.04264	834.681	322.269	1.06397e-05	2-28835262-G-A	83622	43	43	0.0489749	1	2.225e-06	0.126654	0.0263465	0.00519948	0.00709462	2
ENSG00000171103.10	7420	1.03908	916.03	322.541	3.50642e-13	2-28769154-T-G	-101147	305	402	0.454751	1	6.12192e-15	0.4189	0.0514718	9.999e-05	1.34393e-10	1
ENSG00000171103.10	7420	1.0415	917.004	322.193	1.64073e-06	2-29023413-G-T	153112	68	72	0.081448	1	2.68866e-07	0.329319	0.0628376	0.00109989	0.00112743	2
ENSG00000171103.10	7420	1.03745	895.784	321.62	4.66113e-05	2-28720480-AT-A	-149821	228	271	0.306561	1	1.22052e-05	-0.246666	0.0556313	0.0339966	0.0357095	3
ENSG00000189350.12	7614	1.08362	923.712	320.777	4.00287e-10	2-29011101-T-C	54490	248	318	0.359729	1	1.63395e-11	-0.356885	0.0513425	9.999e-05	1.03215e-07	1
ENSG00000189350.12	7614	1.07839	924.993	321.271	1.2145e-05	2-29025333-A-G	68722	224	272	0.307955	1	2.49895e-06	0.25285	0.0528696	0.00539946	0.00758514	2
ENSG00000115295.19	7781	1.03709	1054.36	327.519	8.64366e-07	2-28999522-G-C	-98183	298	379	0.428904	1	1.63088e-07	0.0976108	0.0182821	0.00069993	0.000691412	1
ENSG00000115295.19	7781	1.0336	1078.07	328.562	2.00537e-05	2-29766585-A-C	668880	55	65	0.0735294	1	5.85059e-06	0.157496	0.0342507	0.0165983	0.0185269	2
ENSG00000115295.19	7781	1.03086	1083.34	328.667	8.73248e-05	2-28456659-C-T	-641046	51	56	0.0633484	1	3.06303e-05	-0.163543	0.0387459	0.0769923	0.0827614	3
ENSG00000213626.11	8514	1.04374	1107.86	324.029	2.49535e-09	2-30257999-A-G	26468	160	180	0.20362	1	1.77238e-10	-0.11565	0.0176201	9.999e-05	1.54955e-06	1
ENSG00000213626.11	8514	1.04813	1104.45	323.692	8.48785e-08	2-30444038-A-G	212507	201	231	0.261312	1	9.74657e-09	-0.0960608	0.0163684	9.999e-05	5.87353e-05	2
ENSG00000213626.11	8514	1.05538	1073.67	321.329	2.71847e-06	2-30226728-G-A	-4803	308	393	0.445578	1	4.62904e-07	0.0748634	0.014587	0.0019998	0.00205868	3
ENSG00000172954.13	8502	1.02183	1303.37	333.859	1.057e-06	2-30495375-A-G	48149	186	209	0.238041	1	2.57218e-07	0.412346	0.0785526	0.00089991	0.0011812	1
ENSG00000172954.13	8502	1.02952	1255.64	331.071	1.82699e-08	2-30444038-A-G	-3188	201	231	0.261312	1	2.43359e-09	0.478387	0.0782227	9.999e-05	1.65238e-05	2
ENSG00000158089.14	7314	1.05879	934.811	322.772	0.000127399	2-30291196-A-G	-864006	14	14	0.0158371	1	4.28668e-05	0.716214	0.172944	0.0935906	0.096378	1
ENSG00000013016.15	7280	1.03704	925.599	325.988	3.51439e-06	2-31254972-G-A	20635	166	193	0.218821	1	8.28796e-07	0.161782	0.0322635	0.00279972	0.00258484	1
ENSG00000021574.11	6390	1.07548	600.85	310.305	0.000152459	2-32135118-T-TTGTG	71507	219	251	0.285057	1	3.71364e-05	0.0655227	0.0156917	0.0675932	0.0705527	1
ENSG00000272716.1	6509	1.04771	656.697	317.86	0.000131672	2-31322795-A-G	-842962	224	262	0.29638	1	3.88415e-05	-0.277161	0.0665466	0.0679932	0.0721144	1
ENSG00000229816.1	6516	1.06635	589.605	310.077	0.000192213	2-31228358-G-C	-973242	135	155	0.175339	1	4.84575e-05	-0.248525	0.0604422	0.0859914	0.0898893	1
ENSG00000091106.18	6478	1.03302	615.524	319.326	2.10463e-06	2-32095301-T-G	-170553	308	394	0.445701	1	3.16992e-07	-0.110642	0.0212444	0.00049995	0.00102464	1
ENSG00000091106.18	6478	1.04888	602.444	314.914	1.39243e-05	2-33257364-G-A	991510	19	20	0.0226244	1	2.39708e-06	0.355333	0.0741574	0.00489951	0.00647212	2
ENSG00000091106.18	6478	1.05792	585.848	312.996	3.57457e-05	2-31548937-C-A	-716917	9	9	0.0102041	1	6.77383e-06	-0.487102	0.106681	0.0136986	0.0161445	3
ENSG00000119820.10	6470	1.07277	546.122	310.637	1.43754e-09	2-32304347-G-A	26437	227	279	0.316327	1	3.52333e-11	0.134344	0.0196761	9.999e-05	2.73251e-07	1
ENSG00000119820.10	6470	1.08244	529.319	309	4.72736e-06	2-32147646-G-GTTTGTTTT	-130264	263	323	0.366213	1	5.11008e-07	0.0961967	0.0188178	0.00119988	0.00146979	2
ENSG00000115760.13	6466	1.05875	554.594	312.705	0.000203729	2-33352725-G-A	995697	43	43	0.0486425	1	5.58087e-05	0.125337	0.0307384	0.0905909	0.0914511	1
ENSG00000276517.1	6764	1.07868	631.233	309.022	1.0367e-05	2-32420937-ATT-A	-105567	290	362	0.409722	1	1.49125e-06	0.311017	0.0635698	0.00349965	0.004239	1
ENSG00000018699.11	6889	1.03399	797.877	324.908	2.4014e-09	2-32678481-G-A	50449	115	129	0.146591	1	1.69708e-10	-0.300979	0.0458093	9.999e-05	1.2068e-06	1
ENSG00000018699.11	6889	1.03507	796.147	324.841	0.000136159	2-32838505-T-C	210473	203	239	0.270455	1	4.44613e-05	-0.146351	0.0354191	0.0929907	0.0935165	2
ENSG00000152689.17	10200	1.04645	1171.93	324.139	1.74437e-12	2-33475871-A-C	39547	266	333	0.377551	1	4.45686e-14	-0.190839	0.0243055	9.999e-05	7.90931e-10	1
ENSG00000152689.17	10200	1.04491	1172.75	324.483	2.77145e-10	2-33537896-A-G	101572	100	107	0.121041	1	1.48946e-11	0.250471	0.0359541	9.999e-05	1.62945e-07	2
ENSG00000152689.17	10200	1.04088	1192.74	325.193	8.55517e-05	2-33808279-C-T	371955	18	19	0.0214932	1	2.71373e-05	-0.361016	0.0849559	0.0881912	0.0867217	3
ENSG00000150938.9	10118	1.04248	915.7	315.654	1.79775e-05	2-36356318-G-T	392	17	18	0.0204082	1	3.63693e-06	0.661623	0.14069	0.0121988	0.0134597	1
ENSG00000273090.1	10020	1.0343	978.271	317.851	3.48011e-07	2-36565131-A-C	51576	283	351	0.397959	1	4.17637e-08	-0.344905	0.0615782	0.00039996	0.000255014	1
ENSG00000171055.14	9805	1.04887	1045.45	322.159	4.37566e-17	2-36552001-T-G	-94086	286	362	0.409502	1	1.92033e-19	0.274199	0.0287354	9.999e-05	9.98155e-15	1
ENSG00000171055.14	9805	1.04976	1010.01	319.947	1.38734e-11	2-36599600-A-G	-46487	227	279	0.316327	1	3.35498e-13	-0.231271	0.0306217	9.999e-05	5.57467e-09	2
ENSG00000171055.14	9805	1.05346	1016.3	319.764	2.89438e-05	2-37318014-C-T	671927	12	12	0.0136054	1	6.64751e-06	0.535284	0.117127	0.0237976	0.0234407	3
ENSG00000115808.11	9222	1.06673	1045.63	316.538	9.54328e-09	2-36986789-G-T	20317	216	258	0.292517	1	6.08339e-10	0.108098	0.0170038	9.999e-05	4.49277e-06	1
ENSG00000008869.11	9136	1.02238	1121.74	326.883	8.07946e-07	2-37066988-C-G	-17354	99	107	0.121041	1	1.41425e-07	-0.174643	0.0325423	0.00089991	0.000767042	1
ENSG00000008869.11	9136	1.03233	1083.95	324.472	9.18532e-06	2-36707744-G-A	-376598	329	435	0.493197	1	2.03684e-06	0.100533	0.0208315	0.00879912	0.00841599	2
ENSG00000152133.14	9137	1.0344	1146.89	324.21	4.59415e-12	2-37090314-A-C	5863	258	316	0.357466	1	1.69822e-13	0.135814	0.0177378	9.999e-05	2.69451e-09	1
ENSG00000055332.16	9231	1.04179	1115.4	323.106	2.92917e-10	2-37090945-A-C	-66120	67	68	0.0770975	1	1.43705e-11	-0.249058	0.0357221	9.999e-05	1.71866e-07	1
ENSG00000055332.16	9231	1.04153	1131.43	323.574	7.06799e-06	2-36693753-C-CAA	-463312	57	62	0.072093	1	1.50915e-06	0.160102	0.0327448	0.00609939	0.00640031	2
ENSG00000055332.16	9231	1.0338	1173.55	326.196	1.7821e-05	2-38123129-A-G	966064	9	9	0.010181	1	4.73531e-06	0.460241	0.0990889	0.0169983	0.0178934	3
ENSG00000218739.9	9243	1.04927	1045.84	320.091	4.35648e-07	2-37208163-C-T	11675	202	246	0.278281	1	5.10587e-08	0.195294	0.0351127	9.999e-05	0.00030515	1
ENSG00000218739.9	9243	1.05032	1102.83	322.374	3.24308e-05	2-36635157-G-A	-561331	15	16	0.0180995	1	8.02302e-06	-0.555292	0.122631	0.0278972	0.0290514	2
ENSG00000115816.14	9202	1.04916	1068.17	318.461	4.88332e-21	2-37231568-G-A	-62	264	325	0.367647	1	4.58324e-24	-0.184896	0.0170053	9.999e-05	7.21739e-19	1
ENSG00000003509.15	9201	1.06643	969.268	313.212	5.71537e-06	2-37274404-A-G	42690	23	24	0.0271493	1	8.74154e-07	-0.416785	0.0832993	0.00389961	0.00379802	1
ENSG00000115825.9	9295	1.06169	993.806	314.11	1.52675e-16	2-37233996-A-G	-90812	316	419	0.473982	1	3.25371e-19	0.182268	0.0192358	9.999e-05	2.39042e-14	1
ENSG00000115825.9	9295	1.04759	1020.98	316.197	2.47994e-09	2-37325971-C-T	1163	35	35	0.0395928	1	1.11198e-10	-0.341927	0.051485	9.999e-05	1.34305e-06	2
ENSG00000115825.9	9295	1.0558	996.532	314.237	1.44108e-07	2-37359538-A-G	34730	268	338	0.382353	1	1.14136e-08	0.118772	0.0203364	9.999e-05	8.55185e-05	3
ENSG00000115825.9	9295	1.05237	1042.54	316.5	3.32574e-05	2-37306544-C-A	-18264	19	21	0.0238095	1	7.20632e-06	-0.283263	0.0622227	0.0242976	0.0279155	4
ENSG00000115828.15	9253	1.06391	932.852	311.29	2.37966e-05	2-37799417-ATT-A	454843	144	159	0.18662	1	4.32076e-06	-0.105147	0.0225382	0.0140986	0.0167261	1
ENSG00000163171.7	9253	1.05045	992.256	322.365	2.99715e-07	2-37849209-G-T	110741	80	94	0.106335	1	3.70164e-08	-0.223534	0.0397574	0.00019998	0.000193087	1
ENSG00000163171.7	9253	1.05295	968.698	321.008	2.90529e-06	2-37661395-A-G	-77073	245	312	0.353409	1	4.75964e-07	-0.117379	0.0228971	0.00129987	0.00201183	2
ENSG00000225402.1	9167	1.06611	886.417	315.109	2.36082e-32	2-37829016-T-C	12101	265	330	0.37415	1	8.48033e-38	-0.587618	0.0407084	9.999e-05	2.58203e-31	1
ENSG00000225402.1	9167	1.06062	912.516	316.578	6.94201e-13	2-37821528-G-T	4613	219	262	0.29638	1	7.5927e-15	-0.344831	0.0425315	9.999e-05	1.70813e-10	2
ENSG00000225402.1	9167	1.0677	913.179	316.156	6.41422e-05	2-37856273-A-G	39358	158	183	0.207014	1	1.48864e-05	-0.214809	0.0489461	0.0430957	0.0455162	3
ENSG00000237803.5	9054	1.03481	916.072	317.436	1.18316e-51	2-37829016-T-C	-47258	265	330	0.37415	1	1.32205e-59	-0.65186	0.0330493	9.999e-05	2.28443e-50	1
ENSG00000115841.19	8996	1.04751	908.454	319.282	9.46941e-06	2-37958500-T-A	35313	277	354	0.400458	1	1.7429e-06	-0.189466	0.0389936	0.00589941	0.00669222	1
ENSG00000115841.19	8996	1.03595	952.698	321.86	1.78044e-05	2-37590875-T-C	-332312	100	107	0.121041	1	3.96155e-06	0.259241	0.0553532	0.0119988	0.0142998	2
ENSG00000138061.11	8926	1.0298	948.405	321.471	1.39644e-22	2-38153199-A-G	43297	16	17	0.0192308	1	9.46216e-26	-1.12773	0.099527	9.999e-05	3.57959e-20	1
ENSG00000138061.11	8926	1.02495	944.125	321.768	7.27004e-13	2-38140592-C-T	30690	133	151	0.171591	1	1.42651e-14	0.288808	0.03602	9.999e-05	4.01164e-10	2
ENSG00000138061.11	8926	1.02644	985.018	323.556	1.53353e-05	2-38263725-C-T	153823	260	325	0.368481	1	3.76076e-06	0.134847	0.028721	0.0114989	0.0132657	3
ENSG00000138061.11	8926	1.03325	931.52	320.399	2.08889e-05	2-38130125-C-G	20223	51	52	0.0590909	1	4.80389e-06	-0.271849	0.0585657	0.0139986	0.0166605	4
ENSG00000119787.13	8391	1.04885	819.041	316.686	1.20246e-07	2-38380627-T-C	3342	15	17	0.0192308	1	9.61061e-09	0.44981	0.0766176	9.999e-05	6.1423e-05	1
ENSG00000119787.13	8391	1.04121	837.088	318.701	6.70626e-05	2-38329671-C-G	-47614	74	85	0.0965909	1	1.6517e-05	-0.178398	0.0408731	0.0468953	0.0475932	2
ENSG00000143889.15	8101	1.05568	766.293	316.11	2.31258e-08	2-38669932-G-A	66346	93	98	0.113164	1	1.34991e-09	-0.303993	0.0488855	9.999e-05	9.40377e-06	1
ENSG00000143889.15	8101	1.05914	776.844	316.522	2.48321e-06	2-38705635-T-G	102049	285	370	0.418552	1	3.28748e-07	0.151525	0.0291363	0.00059994	0.00129732	2
ENSG00000143891.16	8042	1.04558	808.221	316.839	7.23007e-08	2-38729078-C-T	63168	313	379	0.429742	1	6.45518e-09	-0.246249	0.0414272	9.999e-05	3.67346e-05	1
ENSG00000163214.20	7746	1.07399	683.931	309.331	2.23701e-17	2-38877383-A-C	1449	254	311	0.35181	1	2.21792e-20	-0.33049	0.0336427	9.999e-05	1.40641e-15	1
ENSG00000115904.12	7949	1.02106	706.512	313.383	2.79586e-05	2-39389311-G-C	264966	109	141	0.159502	1	5.61356e-06	-0.116851	0.0253583	0.0161984	0.0178446	1
ENSG00000011566.14	7883	1.06162	728.966	309.636	0.000114615	2-39916542-G-C	479230	20	21	0.0237557	1	2.60203e-05	0.301587	0.0707989	0.0653935	0.0668595	1
ENSG00000183023.18	9147	1.03033	908.311	322.24	4.69251e-16	2-40394247-C-T	-216806	142	156	0.176871	1	2.67405e-18	-0.311192	0.0338359	9.999e-05	1.77308e-13	1
ENSG00000183023.18	9147	1.03728	863.451	319.536	6.21557e-09	2-40458561-T-G	-152492	247	299	0.339002	1	3.60011e-10	-0.177769	0.0275852	9.999e-05	3.35887e-06	2
ENSG00000143924.18	8799	1.03788	929.851	321.047	5.39664e-22	2-42102571-C-G	-66779	260	317	0.35941	1	3.11083e-25	-0.196909	0.0176041	9.999e-05	1.00051e-19	1
ENSG00000143924.18	8799	1.05242	915.98	319.168	3.4598e-07	2-41846216-T-C	-323134	10	10	0.0113122	1	3.73844e-08	0.447984	0.0797041	0.00019998	0.00020298	2
ENSG00000115944.14	8403	1.03776	990.432	323.419	1.87871e-12	2-42370638-G-GA	-54450	306	406	0.459276	1	4.54846e-14	-0.136518	0.0173936	9.999e-05	8.56909e-10	1
ENSG00000115944.14	8403	1.03432	980.77	322.65	5.96439e-05	2-41679986-T-C	-745102	26	28	0.0316742	1	1.67042e-05	-0.213661	0.0489795	0.050295	0.0507598	2
ENSG00000115944.14	8403	1.02581	1033.28	326.09	7.49565e-05	2-43409571-C-G	984483	177	209	0.236425	1	2.39719e-05	0.0871413	0.0203672	0.0681932	0.0689638	3
ENSG00000057935.13	8313	1.03462	1034.22	324.552	5.48773e-06	2-42642985-C-A	148416	261	326	0.369266	1	1.29614e-06	-0.129483	0.0263077	0.00389961	0.00466108	1
ENSG00000162881.6	7929	1.0244	937.006	321.243	8.34204e-09	2-42633592-A-G	-130669	286	371	0.419683	1	6.95778e-10	0.119961	0.0189381	9.999e-05	5.80559e-06	1
ENSG00000162882.14	7937	1.044	887.04	317.66	7.49535e-14	2-42789905-T-C	-2687	172	196	0.221719	1	8.24207e-16	-0.289241	0.0343333	9.999e-05	2.32584e-11	1
ENSG00000231826.5	7881	1.0382	860.422	318.767	8.64443e-05	2-43063384-G-A	23837	137	156	0.17849	1	2.45912e-05	0.309315	0.0723882	0.0655934	0.0637966	1
ENSG00000279873.2	7870	1.0725	835.134	314.977	1.83508e-08	2-43233211-C-G	6001	17	17	0.0192308	1	1.01183e-09	-0.970634	0.154838	9.999e-05	6.64217e-06	1
ENSG00000279873.2	7870	1.06697	853.257	316.493	2.56383e-08	2-43714627-A-G	487417	24	25	0.0282805	1	1.63882e-09	0.863714	0.139641	9.999e-05	1.0351e-05	2
ENSG00000279873.2	7870	1.06345	852.364	316.667	5.00858e-05	2-43786572-C-A	559362	58	63	0.071267	1	1.13425e-05	-0.378091	0.0849539	0.0284972	0.0332458	3
ENSG00000234936.1	7867	1.04498	910.93	320.223	1.90837e-10	2-43229595-A-G	22	101	117	0.132353	1	8.62228e-12	0.562453	0.079725	9.999e-05	8.46345e-08	1
ENSG00000138036.18	8249	1.04081	955.64	323.882	1.60975e-06	2-43768352-T-C	-5687	111	124	0.140271	1	2.72375e-07	0.266521	0.0508826	0.00079992	0.00115932	1
ENSG00000138036.18	8249	1.04255	956.558	323.295	3.35973e-05	2-43242199-C-T	-531840	11	11	0.0124434	1	8.60616e-06	-0.849879	0.18834	0.0233977	0.0268122	2
ENSG00000138095.18	8110	1.04099	894.142	318.684	2.03635e-14	2-43896533-TC-T	-99472	310	411	0.465831	1	2.04067e-16	0.135046	0.01567	9.999e-05	6.49061e-12	1
ENSG00000226972.2	8428	1.05381	1017.89	319.968	2.24492e-05	2-43934821-T-C	-335800	16	16	0.0180995	1	5.45353e-06	0.875177	0.189664	0.0161984	0.0179987	1
ENSG00000068784.12	8531	1.03957	1634.2	334.064	8.00113e-20	2-45553823-C-G	-58342	298	398	0.451247	1	6.75051e-22	-0.293499	0.0286201	9.999e-05	3.02347e-17	1
ENSG00000068784.12	8531	1.03011	1712.93	336.89	3.554e-05	2-45621864-G-T	9699	295	384	0.43508	1	1.39191e-05	0.123853	0.0281236	0.0526947	0.0535636	2
ENSG00000116016.13	8869	1.02125	1407.94	325.865	5.32434e-09	2-46395106-T-C	101439	257	326	0.368778	1	5.53521e-10	0.248941	0.0390595	9.999e-05	5.78077e-06	1
ENSG00000250565.6	8837	1.04227	1374.08	322.506	1.87056e-21	2-46532288-T-C	-10269	185	218	0.246606	1	2.93879e-24	-0.675276	0.0618026	9.999e-05	4.5542e-19	1
ENSG00000119729.11	8838	1.04379	1546.19	328.982	7.01958e-05	2-46581029-C-T	38301	69	75	0.0848416	1	2.60951e-05	0.168044	0.0394554	0.0883912	0.0914525	1
ENSG00000119878.5	8829	1.02868	1726.51	334.166	2.94763e-17	2-46622302-A-G	5151	322	440	0.498864	1	7.53996e-19	0.280131	0.0299001	9.999e-05	2.08911e-14	1
ENSG00000279254.1	8898	1.0388	1670.48	332.62	6.57666e-13	2-46655254-G-A	-13616	261	323	0.365385	1	3.15201e-14	-0.469403	0.0594014	9.999e-05	4.85219e-10	1
ENSG00000279254.1	8898	1.04343	1702.53	333.49	3.79368e-15	2-46629946-T-C	-38924	321	439	0.496606	1	1.10869e-16	0.547835	0.0629814	9.999e-05	2.06966e-12	2
ENSG00000279254.1	8898	1.04277	1633.87	331.393	1.8785e-07	2-46658086-A-G	-10784	204	236	0.267574	1	3.50712e-08	-0.366214	0.0650136	9.999e-05	0.000213121	3
ENSG00000260977.1	8819	1.04591	1466.39	324.868	6.73537e-05	2-46700229-C-T	-77554	24	24	0.0272109	1	2.21389e-05	0.703685	0.163742	0.0776922	0.0827928	1
ENSG00000180398.11	8557	1.02939	1576.35	336.851	3.89636e-08	2-46928729-T-C	-13126	128	138	0.156463	1	7.67303e-09	-0.222247	0.0375956	9.999e-05	4.56042e-05	1
ENSG00000180398.11	8557	1.03653	1541.96	335.389	2.66613e-05	2-46987735-C-A	45880	124	136	0.154195	1	9.6937e-06	-0.152793	0.0340615	0.0314969	0.0352678	2
ENSG00000143933.16	8220	1.03398	1327.42	328.969	2.26778e-05	2-47041368-C-T	-135233	77	83	0.0938914	1	7.41535e-06	-0.165281	0.0363542	0.0244976	0.0259353	1
ENSG00000095002.13	7768	1.06148	1052.61	321.398	1.40985e-42	2-47381993-C-T	-20976	72	75	0.0848416	1	1.6684e-48	0.590848	0.0346295	9.999e-05	5.92002e-42	1
ENSG00000116062.14	7885	1.04449	989.873	323.707	4.67424e-16	2-47783419-C-A	87889	123	138	0.156109	1	3.17104e-18	0.360027	0.0392417	9.999e-05	1.2827e-13	1
ENSG00000116062.14	7885	1.04471	975.709	322.827	1.72197e-06	2-47830015-A-G	134485	113	120	0.135747	1	2.81373e-07	-0.227491	0.0434846	0.00089991	0.00123721	2
ENSG00000170802.15	7813	1.01953	887.798	324.769	3.22741e-23	2-48346756-G-C	32119	74	80	0.0904977	1	2.31296e-26	0.263535	0.022933	9.999e-05	1.18006e-20	1
ENSG00000170802.15	7813	1.03504	859.785	321.541	1.1621e-05	2-48323598-G-T	8961	44	47	0.0531674	1	2.39843e-06	0.135358	0.028251	0.00749925	0.00833191	2
ENSG00000162869.15	8036	1.05111	870.115	320.153	8.35811e-07	2-48440812-CGCG-C	214	74	78	0.0882353	1	1.13163e-07	-0.22509	0.0416053	0.00029997	0.000491351	1
ENSG00000162869.15	8036	1.04738	884.664	320.31	1.81611e-05	2-48175165-C-A	-265433	20	22	0.0248869	1	3.95795e-06	-0.351666	0.0750816	0.0108989	0.0128341	2
ENSG00000162869.15	8036	1.04545	888.206	321.1	7.87294e-05	2-48959646-A-G	519048	264	319	0.36086	1	2.19193e-05	0.114484	0.0266279	0.0576942	0.0586281	3
ENSG00000119737.5	8578	1.05747	772.005	312.413	6.16139e-07	2-53900617-G-C	40628	146	163	0.184389	1	6.22661e-08	-0.243319	0.0440353	0.00019998	0.000298698	1
ENSG00000068878.14	8549	1.0611	811.341	313.163	5.36284e-11	2-54032407-A-G	61570	87	97	0.109977	1	1.13903e-12	-0.314342	0.0426547	9.999e-05	1.5034e-08	1
ENSG00000233266.1	8423	1.03434	842.6	317.433	1.16367e-05	2-54054714-A-G	3380	85	89	0.100679	1	2.34569e-06	0.52404	0.109247	0.00729927	0.00820081	1
ENSG00000115306.15	8158	1.05567	689.453	309.645	1.33971e-23	2-54560455-C-G	104170	70	79	0.0895692	1	8.12666e-28	0.377403	0.0317446	9.999e-05	6.91297e-22	1
ENSG00000115306.15	8158	1.0527	684.31	309.66	2.23097e-09	2-54572423-G-T	116138	238	292	0.330317	1	6.63204e-11	-0.141757	0.0210738	9.999e-05	7.36539e-07	2
ENSG00000115306.15	8158	1.04802	696.014	311.027	1.12183e-08	2-54693560-C-T	237275	273	338	0.382353	1	4.92381e-10	0.137047	0.0214377	9.999e-05	4.34685e-06	3
ENSG00000115306.15	8158	1.04504	701.919	311.818	2.35351e-05	2-54724978-C-T	268693	56	58	0.0656109	1	4.21727e-06	0.176318	0.0377525	0.0120988	0.0133518	4
ENSG00000115306.15	8158	1.05149	700.985	311.235	0.000102395	2-54640404-C-A	184119	116	125	0.146714	1	2.33115e-05	-0.116059	0.0270829	0.0570943	0.0590762	5
ENSG00000115310.17	8448	1.04661	638.324	309.816	2.6494e-11	2-55044739-C-T	-67882	291	372	0.421296	1	2.79107e-13	0.151806	0.0200288	9.999e-05	7.19589e-09	1
ENSG00000115310.17	8448	1.04577	663.869	311.832	6.15026e-05	2-55048192-G-A	-64429	41	42	0.0475113	1	1.20286e-05	0.210811	0.0475112	0.030497	0.0338606	2
ENSG00000203327.2	8488	1.04308	631.917	304.557	3.63206e-10	2-55232237-T-G	16111	120	134	0.151927	1	5.49638e-12	0.518657	0.0727864	9.999e-05	1.16582e-07	1
ENSG00000162994.15	8505	1.03889	728.343	313.168	3.62861e-48	2-55232237-T-G	-117	120	134	0.151927	1	2.67875e-56	1.09002	0.0575753	9.999e-05	4.79932e-47	1
ENSG00000085760.14	8506	1.04442	757.918	315.64	1.10192e-32	2-55270398-G-A	1051	17	17	0.0192308	1	7.85837e-38	-1.5401	0.106528	9.999e-05	4.184e-31	1
ENSG00000115355.15	8582	1.06967	668.023	308.537	3.96657e-10	2-55415751-C-T	-4170	130	146	0.165533	1	6.44065e-12	0.173213	0.0244021	9.999e-05	8.94416e-08	1
ENSG00000115355.15	8582	1.06267	689.547	310.416	0.000121086	2-55796302-CTATTTATTTATTTATT-C	376381	45	45	0.0513699	1	2.57027e-05	-0.182474	0.0428136	0.0631937	0.0666058	2
ENSG00000275052.4	8798	1.04627	690.943	308.372	5.3141e-06	2-55725806-T-C	106926	173	192	0.217687	1	6.58239e-07	0.0762117	0.0150569	0.00259974	0.00277088	1
ENSG00000138035.14	8956	1.06168	684.174	310.783	2.25097e-05	2-54825705-A-G	-868205	10	10	0.0113122	1	3.52278e-06	1.07617	0.228544	0.00969903	0.0114942	1
ENSG00000138035.14	8956	1.05729	689.062	311.578	4.46428e-06	2-54789340-C-A	-904570	9	9	0.0102273	1	5.321e-07	-2.03345	0.398417	0.0019998	0.00215013	2
ENSG00000028116.16	7369	1.06234	476.254	304.59	0.000163387	2-58231142-T-C	323491	72	76	0.0859729	1	3.40959e-05	-0.224738	0.0535606	0.0592941	0.0620456	1
ENSG00000115392.11	6715	1.03608	618.254	317.27	8.95334e-09	2-58195386-G-T	-45962	16	16	0.0181406	1	5.913e-10	1.0872	0.170886	9.999e-05	3.52108e-06	1
ENSG00000119866.20	6115	1.03349	775.332	322.832	6.0615e-05	2-60470329-A-C	-83238	127	149	0.168552	1	1.85072e-05	0.115691	0.0266625	0.0389961	0.0408294	1
ENSG00000162924.13	6078	1.05735	655.998	318.622	4.80411e-08	2-60924198-C-T	42677	119	128	0.144796	1	3.66608e-09	-0.218018	0.0360751	9.999e-05	1.69583e-05	1
ENSG00000162924.13	6078	1.0491	677.489	321.309	0.000179387	2-60957516-G-A	75995	196	249	0.281674	1	5.54136e-05	-0.134485	0.0329721	0.0982902	0.100855	2
ENSG00000162927.13	5924	1.07872	577.219	307.887	1.19933e-07	2-61029087-T-C	10926	150	169	0.192045	1	7.11836e-09	0.315411	0.05322	9.999e-05	3.14447e-05	1
ENSG00000162929.13	5841	1.0639	607.173	314.38	4.9941e-05	2-60957837-G-C	-108034	20	20	0.0226244	1	1.14041e-05	0.585828	0.131652	0.0215978	0.0232122	1
ENSG00000212978.6	5774	1.05843	557.871	310.383	6.77947e-07	2-61143566-T-A	-1403	157	176	0.200913	1	6.31263e-08	0.40183	0.0727565	9.999e-05	0.000232549	1
