## Supplementary Tables for "Atlas of glomerular disease-specific genetic effects on blood transcriptome" (part 24 of 73)

### Sheet: TableS15_Indep_eQTL_MN (continued)
Table S15. Independent expression QTL mapping in MN cohort.
ENSG00000237651.6	5774	1.05132	595.815	316.818	7.83291e-06	2-61138677-C-T	-6391	277	355	0.402273	1	1.2731e-06	0.946171	0.192128	0.00279972	0.00345621	46
ENSG00000173209.22	5773	1.0532	570.746	314.113	1.91483e-66	2-61177796-A-T	378	198	239	0.270362	1	3.70856e-78	-0.505813	0.0209345	9.999e-05	4.77541e-67	1
ENSG00000173209.22	5773	1.04842	609.412	317.445	2.63479e-18	2-61185957-AATAAC-A	8539	122	130	0.147059	1	3.92423e-21	0.278491	0.0277456	9.999e-05	3.02107e-16	2
ENSG00000173209.22	5773	1.04544	605.579	317.276	2.78711e-11	2-61177709-CCAGGGGGT-C	291	19	19	0.0214932	1	6.0288e-13	-0.4637	0.0621238	9.999e-05	7.33652e-09	3
ENSG00000273302.1	5735	1.03395	616.145	320.323	1.14995e-07	2-61446571-A-G	246592	166	191	0.216063	1	1.32589e-08	-0.419036	0.0720764	0.00019998	5.04775e-05	1
ENSG00000115464.14	5761	1.05068	610.889	314.559	1.11919e-06	2-61242458-T-TAC	-228311	161	198	0.232941	1	1.38326e-07	-0.0689475	0.0128344	0.00049995	0.000462014	1
ENSG00000270820.5	5763	1.03865	687.34	324.694	3.8894e-05	2-61269323-ATT-A	-201865	204	226	0.255869	1	1.06328e-05	-0.283186	0.0634238	0.0227977	0.0225462	1
ENSG00000270820.5	5763	1.05142	635.639	318.909	7.67706e-06	2-61475863-G-C	4675	88	97	0.109977	1	1.34754e-06	0.41286	0.0840368	0.00289971	0.0036196	2
ENSG00000115484.14	5619	1.04802	559.718	312.354	3.4301e-15	2-61888641-G-A	-82	140	149	0.169318	1	1.25399e-17	0.224222	0.0249223	9.999e-05	5.14711e-13	1
ENSG00000173163.10	5620	1.05981	568.726	313.246	0.000155642	2-61003288-C-T	-885517	147	162	0.183258	1	4.13869e-05	-0.187778	0.0452507	0.0689931	0.071283	1
ENSG00000170340.10	5268	1.03668	529.809	313.215	1.10955e-38	2-62312181-C-T	116068	239	285	0.322398	1	3.75271e-45	-0.333313	0.020509	9.999e-05	2.95111e-37	1
ENSG00000115507.9	5234	1.04758	462.432	313.948	1.8473e-25	2-62950693-C-CT	-99364	83	89	0.102535	1	1.44822e-29	0.616654	0.049918	9.999e-05	7.45539e-24	1
ENSG00000014641.17	5240	1.05739	379.125	308.591	5.19833e-05	2-62736481-C-T	-852319	16	16	0.0181406	1	9.8939e-06	-0.333198	0.0743433	0.0113989	0.0151857	1
ENSG00000169764.15	5518	1.06871	507.092	313.739	0.000153564	2-63648465-G-C	-192475	19	19	0.0214932	1	4.13157e-05	0.249888	0.0602119	0.0571943	0.0609032	1
ENSG00000225889.7	6568	1.03026	799.746	330.47	5.69809e-43	2-64273881-G-T	130642	80	87	0.0984163	1	4.94827e-48	-0.633833	0.0374463	9.999e-05	2.9018e-41	1
ENSG00000225889.7	6568	1.03496	781.445	329.825	5.97503e-26	2-64252472-T-C	109233	225	270	0.305682	1	5.47299e-29	-0.302816	0.0248357	9.999e-05	7.62027e-24	2
ENSG00000225889.7	6568	1.04421	755.067	326.704	1.30984e-06	2-64197786-A-C	54547	136	153	0.173077	1	2.51884e-07	0.15723	0.0299274	0.00039996	0.000714101	3
ENSG00000197329.11	6569	1.0495	772.923	325.533	1.72215e-09	2-64273881-G-T	129427	80	87	0.0984163	1	1.51974e-10	-0.139512	0.0211682	9.999e-05	6.66678e-07	1
ENSG00000238201.1	6741	1.03324	846	327.26	2.72669e-07	2-64342358-T-C	711	145	164	0.18552	1	4.96617e-08	-0.366962	0.0659006	0.00019998	0.000172116	1
ENSG00000237217.1	6916	1.02768	840.972	327.579	6.50404e-09	2-64273881-G-T	-176215	80	87	0.0984163	1	7.68039e-10	0.510905	0.0808721	9.999e-05	3.86472e-06	1
ENSG00000119862.12	6926	1.02312	868.504	329.577	1.35497e-32	2-64273881-G-T	-180088	80	87	0.0984163	1	1.41099e-36	0.788798	0.0558372	9.999e-05	2.49821e-30	1
ENSG00000119862.12	6926	1.03312	836.331	327.535	3.11951e-05	2-64012893-C-A	-441076	179	218	0.247727	1	9.05223e-06	-0.184947	0.0410887	0.0228977	0.0224929	2
ENSG00000260101.1	7070	1.0641	876.871	322.572	6.9192e-07	2-64526542-T-C	2449	62	67	0.0759637	1	1.14462e-07	0.48775	0.0901769	0.00019998	0.000366698	1
ENSG00000119844.15	7069	1.06128	895.478	324.739	3.81049e-05	2-64600893-G-A	76588	221	261	0.295249	1	1.1607e-05	-0.082806	0.0186255	0.0245975	0.0265332	1
ENSG00000234572.1	7710	1.0578	980.202	320.334	4.15091e-07	2-64847345-C-G	-16281	91	94	0.106576	1	5.76301e-08	-0.432862	0.0781304	0.00029997	0.000252546	1
ENSG00000237638.1	7789	1.03521	1166.25	331.66	2.05483e-05	2-65701723-C-A	796586	79	86	0.0972851	1	7.24239e-06	0.35417	0.0778112	0.0188981	0.0204456	1
ENSG00000115902.10	7901	1.04022	1164.66	328.538	5.87535e-16	2-64933687-G-T	-54790	76	79	0.0893665	1	1.08303e-17	0.574681	0.0637368	9.999e-05	2.1793e-13	1
ENSG00000011523.13	7871	1.0522	1183.7	334.418	1.27986e-07	2-65149059-G-A	92693	31	33	0.0375	1	2.53277e-08	-0.345894	0.0607557	0.00019998	9.35526e-05	1
ENSG00000011523.13	7871	1.04908	1198.88	335.185	1.44556e-05	2-65050389-T-A	-5977	43	45	0.0522042	1	4.89767e-06	0.213063	0.0459468	0.0125987	0.0137783	2
ENSG00000138071.13	7982	1.06023	1124.47	325.614	2.08618e-09	2-65273956-G-T	46203	314	438	0.496599	1	1.89626e-10	-0.0609398	0.00929836	9.999e-05	1.04637e-06	1
ENSG00000143995.19	7943	1.02666	1152.09	331.331	2.31695e-07	2-66497930-T-C	64459	213	237	0.2681	1	5.00835e-08	0.281752	0.0506126	0.00029997	0.000211883	1
ENSG00000143971.7	8366	1.04559	998.66	322.454	7.14997e-06	2-67467175-C-T	69856	12	13	0.0147059	1	1.61699e-06	0.336459	0.0690095	0.00459954	0.00556736	1
ENSG00000197223.11	8713	1.06187	943.46	321.949	3.26689e-11	2-68054627-A-G	-56321	174	205	0.2319	1	9.90665e-13	-0.265368	0.0359192	9.999e-05	1.02861e-08	1
ENSG00000197223.11	8713	1.05669	980.246	323.847	7.94103e-08	2-68052033-C-T	-58915	12	12	0.0135747	1	8.69884e-09	-0.794777	0.134962	9.999e-05	4.44024e-05	2
ENSG00000243667.6	8756	1.04321	963.82	320.1	5.11622e-06	2-68267870-G-A	110310	311	423	0.478507	1	1.00965e-06	0.186147	0.037426	0.00289971	0.00383699	1
ENSG00000115946.7	8757	1.06067	941.873	318.379	2.62164e-07	2-68158823-C-T	979	228	281	0.318594	1	3.09306e-08	-0.22493	0.0397589	0.00029997	0.000145213	1
ENSG00000221823.10	8614	1.04965	995.666	321.476	4.54058e-06	2-68229914-A-G	-26323	74	80	0.0913242	1	9.29475e-07	0.150174	0.03009	0.00289971	0.00337558	1
ENSG00000115956.9	8469	1.05845	1028.38	323.629	9.35348e-39	2-68378062-A-C	12889	251	302	0.342404	1	7.7365e-44	0.264952	0.0166293	9.999e-05	8.41475e-38	1
ENSG00000204923.3	8429	1.04195	1003.24	327.923	2.32164e-05	2-68470559-G-A	3301	58	69	0.0782313	1	6.56581e-06	-0.307372	0.0672192	0.0180982	0.0193028	1
ENSG00000204923.3	8429	1.03611	1047.52	330.379	9.91227e-05	2-68339927-A-G	-127331	45	45	0.050905	1	3.61171e-05	0.300914	0.0719595	0.0865913	0.0893881	2
ENSG00000163219.11	8071	1.04345	910.787	321.5	1.16747e-11	2-68824188-G-A	144587	297	387	0.437783	1	3.90145e-13	0.0827077	0.0109807	9.999e-05	4.69892e-09	1
ENSG00000237576.1	7777	1.03083	881.259	325.783	5.19538e-06	2-68004888-A-G	-827156	236	284	0.321267	1	1.27625e-06	-0.268958	0.0546099	0.00339966	0.00381783	1
ENSG00000198380.12	7267	1.03243	705.051	321.42	1.71566e-19	2-69321459-C-T	-65795	275	340	0.385488	1	2.58654e-22	0.233131	0.0224737	9.999e-05	3.63403e-17	1
ENSG00000198380.12	7267	1.03449	729.422	321.498	2.49404e-08	2-69325319-G-T	-61935	77	78	0.0882353	1	2.02085e-09	-0.234924	0.0382099	9.999e-05	1.22994e-05	2
ENSG00000169599.12	7200	1.04217	693.04	317.042	3.28209e-09	2-69452486-C-G	14858	275	343	0.388383	1	1.82595e-10	0.219153	0.0334069	9.999e-05	1.29113e-06	1
ENSG00000196975.15	7612	1.03642	798.209	320.199	1.02537e-12	2-69742001-G-A	97576	16	16	0.0180995	1	1.82963e-14	1.03978	0.130265	9.999e-05	3.76021e-10	1
ENSG00000196975.15	7612	1.03445	803	321.401	7.54265e-15	2-69751158-T-G	106733	297	388	0.438914	1	7.24164e-17	0.289546	0.0330622	9.999e-05	2.45098e-12	2
ENSG00000196975.15	7612	1.04381	790.171	319.553	3.65067e-06	2-69781360-C-G	136935	28	30	0.0339367	1	6.26168e-07	0.487361	0.0961024	0.00159984	0.00218714	3
ENSG00000196975.15	7612	1.03774	787.057	319.953	0.000107573	2-69605124-C-T	-39301	65	73	0.0829546	1	3.11114e-05	0.260742	0.0618254	0.069793	0.0727027	4
ENSG00000087338.4	7621	1.03969	815.293	320.284	3.07434e-09	2-69813015-T-C	-16627	197	235	0.265837	1	2.09195e-10	0.10383	0.0158823	9.999e-05	1.47665e-06	1
ENSG00000124380.10	7730	1.03166	827.816	321.309	3.1403e-06	2-69906932-C-A	13372	197	226	0.256264	1	6.06549e-07	0.153377	0.0302028	0.00159984	0.00212096	1
ENSG00000059728.10	7733	1.03725	848.556	323.223	8.48715e-05	2-69980371-A-G	82683	307	437	0.495465	1	2.74065e-05	0.0527156	0.0124108	0.0574943	0.0619504	1
ENSG00000244617.2	7733	1.04094	808.038	322.589	4.14717e-38	2-70037634-A-AT	75372	115	127	0.144318	1	1.09307e-43	-0.573487	0.036132	9.999e-05	1.27616e-36	1
ENSG00000244617.2	7733	1.04411	828.267	322.746	1.86695e-05	2-70511020-G-A	548758	25	30	0.0339367	1	4.31268e-06	-0.28908	0.0619687	0.0120988	0.0125213	2
ENSG00000179818.13	7692	1.03315	832.521	322.377	5.41145e-47	2-70052245-C-T	-50975	117	130	0.147392	1	5.81076e-54	-0.77652	0.0423475	9.999e-05	1.62464e-45	1
ENSG00000179818.13	7692	1.0481	785.405	317.724	5.67158e-05	2-69180588-T-G	-922632	321	402	0.455479	1	1.31918e-05	0.13697	0.031016	0.0338966	0.0367123	2
ENSG00000115998.7	7811	1.01514	859.372	323.108	8.36778e-11	2-70211420-G-GT	20349	90	97	0.112791	1	4.18067e-12	-0.429014	0.0598468	9.999e-05	5.56944e-08	1
ENSG00000116001.15	7894	1.04787	820.186	322.629	1.40029e-07	2-70260180-T-C	11520	70	75	0.085034	1	1.56473e-08	0.112358	0.0194323	0.00019998	7.28441e-05	1
ENSG00000116001.15	7894	1.03972	844.903	324.702	0.000124486	2-70531112-A-G	282452	9	9	0.010181	1	3.99981e-05	-0.243382	0.0585426	0.0859914	0.0896437	2
ENSG00000163235.15	8334	1.03132	858.42	320.581	2.31726e-06	2-70516876-C-CT	-37317	186	220	0.25	1	4.16202e-07	-0.146381	0.0283994	0.00139986	0.00161341	1
ENSG00000075340.22	8297	1.01594	1027.47	326.454	2.35878e-09	2-70720397-G-GC	-47828	268	341	0.385747	1	2.29674e-10	-0.254766	0.0390636	9.999e-05	1.95881e-06	1
ENSG00000231386.1	8299	1.03473	868.91	315.218	4.12836e-18	2-70827411-C-T	15937	264	334	0.377828	1	4.83844e-21	0.513492	0.0512928	9.999e-05	1.11311e-15	1
ENSG00000231386.1	8299	1.03501	883.63	315.896	2.36644e-05	2-70376836-C-CTT	-434638	12	12	0.0138249	1	4.61454e-06	1.0005	0.215144	0.0171983	0.017798	2
ENSG00000231386.1	8299	1.0311	904.701	317.528	4.01736e-05	2-70601362-G-A	-210112	62	69	0.0780543	1	9.02525e-06	-0.420308	0.09336	0.0308969	0.0317583	3
ENSG00000152672.7	8269	1.04068	1061.5	327.786	8.69484e-66	2-70827237-C-T	6637	264	333	0.376697	1	2.01264e-74	0.928697	0.0399699	9.999e-05	2.71745e-65	1
ENSG00000152672.7	8269	1.03744	1074.74	328.175	3.25432e-05	2-70825809-A-G	5209	259	308	0.349206	1	9.68757e-06	-0.186827	0.0416473	0.0267973	0.0298183	2
ENSG00000116031.8	8260	1.03771	971.671	324.626	1.54195e-08	2-70821134-A-G	-14688	115	131	0.148526	1	1.39436e-09	0.493469	0.0794269	0.00019998	9.69451e-06	1
ENSG00000116031.8	8260	1.04051	970.184	324.241	0.000105299	2-71527129-T-A	691307	98	105	0.118778	1	3.2635e-05	0.354294	0.0842397	0.0828917	0.0869113	2
ENSG00000144043.11	8287	1.049	1000.63	323.364	6.82301e-08	2-70992614-A-G	-2331	181	208	0.236364	1	7.1261e-09	0.172934	0.0291879	9.999e-05	4.17617e-05	1
ENSG00000144043.11	8287	1.04214	1059.72	326.709	9.7071e-05	2-70996722-GA-G	1777	20	20	0.022779	1	3.18814e-05	-0.345356	0.0820067	0.0880912	0.0871149	2
ENSG00000124357.12	8387	1.02927	1188.3	332.295	1.1428e-100	2-71071208-C-T	6864	140	155	0.175339	1	1.76371e-112	-0.662505	0.0200877	9.999e-05	1.96093e-100	1
ENSG00000124357.12	8387	1.03069	1140.55	330.167	4.05195e-07	2-71065392-T-C	1048	296	400	0.452489	1	7.51696e-08	-0.0851916	0.015522	0.00049995	0.000360226	2
ENSG00000124383.8	8511	1.04241	1199.13	330.293	5.86601e-06	2-71126363-T-G	-3951	209	253	0.286848	1	1.51575e-06	-0.109254	0.0223503	0.00539946	0.0055759	1
ENSG00000124383.8	8511	1.04195	1208.2	330.658	4.14357e-05	2-71883862-C-G	753548	105	117	0.132653	1	1.37129e-05	0.133725	0.0303417	0.0428957	0.0422651	2
ENSG00000124374.8	8487	1.04037	1322.24	334.221	7.51658e-06	2-71355123-A-C	128040	128	148	0.167421	1	2.29879e-06	-0.177647	0.0370074	0.00629937	0.00806605	1
ENSG00000124374.8	8487	1.03137	1344.2	335.7	6.49998e-05	2-71379736-A-G	152653	22	23	0.0260181	1	2.61565e-05	0.390303	0.0916645	0.0718928	0.0764122	2
ENSG00000075292.18	8488	1.04976	1070.12	319.413	2.02625e-09	2-71432691-T-TA	156130	115	127	0.143665	1	1.22484e-10	0.137878	0.0208074	9.999e-05	1.10867e-06	1
ENSG00000116096.5	5216	1.03933	488.028	315.298	0.000151412	2-72592944-T-C	-294416	18	18	0.020362	1	4.24687e-05	0.869824	0.209923	0.0630937	0.0631639	1
ENSG00000144040.12	5218	1.0467	508.693	317.53	5.23751e-08	2-72988518-C-T	-83318	43	45	0.0511364	1	4.62011e-09	-0.265706	0.0442551	9.999e-05	1.59624e-05	1
ENSG00000135631.16	5175	1.0341	531.267	322.011	8.93386e-15	2-73081174-A-G	-75547	212	270	0.30543	1	1.13658e-16	0.32302	0.0371355	9.999e-05	1.92213e-12	1
ENSG00000135617.3	5173	1.02319	564.3	326.439	7.84341e-06	2-73137928-C-T	-95310	310	412	0.46712	1	2.0767e-06	-0.153663	0.0318622	0.00289971	0.00385605	1
ENSG00000135624.15	5173	1.03473	557.889	324.811	5.22733e-05	2-73230296-G-A	-3124	75	81	0.0918367	1	1.66112e-05	-0.110701	0.0253669	0.0234977	0.0250361	1
ENSG00000163013.11	5146	1.03673	550.812	325.937	1.51413e-27	2-73265486-A-T	-18945	234	274	0.310658	1	3.28863e-31	-0.369759	0.0289606	9.999e-05	1.07128e-25	1
ENSG00000163013.11	5146	1.03905	545.563	325.222	7.33133e-05	2-73312916-T-C	28485	12	12	0.0135747	1	2.22258e-05	0.47853	0.11139	0.0312969	0.033983	2
ENSG00000116127.17	5226	1.06574	540.059	316.358	1.56907e-22	2-73386213-G-A	455	199	230	0.260181	1	5.98598e-26	0.315988	0.0277432	9.999e-05	4.5876e-21	1
ENSG00000204872.4	5262	1.02785	600.669	327.238	1.10462e-13	2-73678464-T-C	-22876	193	225	0.254525	1	2.37122e-15	0.367362	0.0444099	9.999e-05	3.41331e-11	1
ENSG00000204872.4	5262	1.03188	627.362	328.588	9.33781e-05	2-73920445-C-T	219105	33	33	0.0373303	1	3.21536e-05	-0.436781	0.103766	0.0506949	0.0512451	2
ENSG00000144034.14	5335	1.01623	622.171	329.607	0.000139804	2-73857232-C-T	119832	57	64	0.0725624	1	5.2016e-05	0.232844	0.0568728	0.0792921	0.0794921	1
ENSG00000144034.14	5335	1.01462	622.046	329.894	0.000107645	2-73160219-G-A	-577181	17	17	0.0192744	1	3.90959e-05	0.428627	0.102966	0.0632937	0.061858	2
ENSG00000144048.10	5458	1.03299	617.359	322.795	0.000154344	2-72963233-C-T	-816924	168	189	0.213801	1	5.33065e-05	0.169519	0.0414603	0.079992	0.0828554	1
ENSG00000124356.15	5593	1.03262	596.507	322.35	1.55965e-08	2-73822214-A-G	-6702	272	360	0.40724	1	1.2368e-09	0.250906	0.0402505	9.999e-05	6.28641e-06	1
ENSG00000124356.15	5593	1.02664	625.78	324.142	3.60084e-05	2-73829414-C-T	498	18	18	0.020362	1	9.57047e-06	-0.613379	0.13665	0.0176982	0.0199078	2
ENSG00000114956.19	5778	1.0647	721.636	326.635	5.27891e-06	2-73935683-A-G	8857	45	48	0.0542986	1	1.17527e-06	0.282666	0.0572044	0.00289971	0.00257665	1
ENSG00000114956.19	5778	1.05004	765.733	330.809	5.56903e-05	2-73938926-G-A	12100	20	20	0.0226244	1	1.91751e-05	-0.398791	0.0920936	0.0331967	0.0348605	2
ENSG00000187605.15	5845	1.03873	686.059	325.399	4.01243e-08	2-73976312-A-G	-10092	13	13	0.0147392	1	4.33552e-09	-0.410292	0.0682263	9.999e-05	1.80228e-05	1
ENSG00000187605.15	5845	1.02548	709.719	328.864	5.42931e-07	2-73893054-A-G	-93350	237	294	0.332579	1	9.85176e-08	0.0880005	0.0161868	0.00049995	0.000311875	2
ENSG00000257800.1	5917	1.06497	751.894	328.251	6.22298e-10	2-74122161-A-G	1481	313	416	0.471655	1	4.56378e-11	-0.291095	0.042897	9.999e-05	1.76359e-07	1
ENSG00000257800.1	5917	1.05486	765.011	329.681	3.85438e-07	2-74134163-G-A	13483	124	134	0.151584	1	6.95118e-08	0.323227	0.0587326	0.00019998	0.000184246	2
ENSG00000217702.2	5919	1.05292	715.621	321.719	1.66943e-31	2-74123314-C-G	-7269	160	176	0.199546	1	8.47127e-36	0.973289	0.0697723	9.999e-05	3.88533e-30	1
ENSG00000114978.17	5892	1.03209	779.73	327.046	9.15596e-05	2-74175406-T-C	-3492	24	26	0.0294118	1	3.32477e-05	-0.197548	0.0470135	0.060094	0.0624012	1
ENSG00000065911.11	5892	1.0467	756.455	322.8	3.0883e-05	2-74181367-G-A	-17195	299	371	0.420507	1	8.60888e-06	0.0937144	0.0207649	0.0173983	0.0189788	1
ENSG00000188687.17	6297	1.05659	852.511	326.344	1.40114e-12	2-74361478-G-A	18064	24	24	0.0271493	1	5.34831e-14	0.958532	0.122457	9.999e-05	3.64301e-10	1
ENSG00000204843.12	6410	1.04728	870.237	326.894	3.96124e-09	2-74326536-C-T	-65452	23	23	0.0260181	1	4.22614e-10	-0.228794	0.0356422	9.999e-05	1.86302e-06	1
ENSG00000284308.1	6487	1.02963	886.522	331.454	5.33897e-07	2-74415138-A-ACGCGGAGGGGCGGGTGGCGCCGCC	-6453	72	85	0.0961538	1	1.08455e-07	0.414873	0.0765723	0.00019998	0.000372356	1
ENSG00000284308.1	6487	1.04749	807.326	324.629	0.00012206	2-75300946-C-T	879355	23	23	0.0260771	1	3.90337e-05	-0.495402	0.118996	0.0814919	0.0822457	2
ENSG00000115274.14	6584	1.03457	918.675	327.809	1.0697e-08	2-74489013-A-G	33990	185	244	0.276644	1	1.35896e-09	-0.24916	0.0400639	9.999e-05	6.49859e-06	1
ENSG00000239779.6	6607	1.05088	896.714	324.717	5.06429e-05	2-74303786-T-C	-154543	13	14	0.0158371	1	1.59832e-05	-0.303847	0.0694847	0.0333967	0.0370769	1
ENSG00000115275.11	6626	1.03181	948.902	328.938	3.90206e-08	2-74465064-C-T	-346	38	42	0.0475113	1	6.14267e-09	-0.225512	0.0378818	9.999e-05	2.63981e-05	1
ENSG00000204822.6	6626	1.03631	856.758	322.287	0.000104856	2-75238974-T-C	765652	36	36	0.040724	1	3.39145e-05	0.63825	0.152065	0.0756924	0.0774322	1
ENSG00000115282.19	6618	1.04711	913.515	329.309	2.56545e-10	2-74502354-T-C	18945	165	216	0.244344	1	1.80554e-11	0.227871	0.0328576	9.999e-05	1.11843e-07	1
ENSG00000115282.19	6618	1.04665	931.053	329.295	6.89247e-07	2-74482972-T-C	-437	16	18	0.0204545	1	1.31374e-07	-0.448691	0.0833851	0.00039996	0.000446093	2
ENSG00000179528.15	6611	1.04526	873.298	323.11	5.23826e-23	2-74498051-G-A	-3563	120	144	0.162896	1	5.54518e-26	0.897222	0.0787122	9.999e-05	5.97705e-21	1
ENSG00000272183.1	6611	1.03295	958.474	329.211	7.79633e-28	2-74498051-G-A	-3666	120	144	0.162896	1	6.3672e-31	0.986998	0.0776743	9.999e-05	1.18094e-25	1
ENSG00000257702.3	6614	1.05246	893.517	326.334	1.48463e-26	2-74498051-G-A	-4544	120	144	0.162896	1	4.81101e-30	0.763244	0.0612267	9.999e-05	8.1749e-25	1
ENSG00000257702.3	6614	1.04963	888.394	325.557	6.64889e-05	2-73838471-T-A	-664124	53	54	0.061086	1	2.00862e-05	-0.374603	0.0867233	0.0472953	0.0487395	2
ENSG00000115289.13	6602	1.07503	880.646	320.343	6.29925e-05	2-75156575-C-T	647995	251	308	0.348519	1	1.79432e-05	0.163431	0.0376028	0.040396	0.0419676	1
ENSG00000115317.11	6619	1.05576	867.592	320.288	8.1801e-05	2-74307367-G-A	-222133	16	17	0.0192308	1	2.41395e-05	-0.456558	0.106739	0.0561944	0.0576287	1
ENSG00000115325.13	6644	1.02971	1025.24	334.976	0.000111628	2-74722940-A-G	173914	216	290	0.328798	1	4.66009e-05	-0.0727957	0.017666	0.10139	0.100024	2
ENSG00000115318.11	6659	1.04317	959.496	330.633	5.47239e-09	2-74598381-C-CAATAAATA	42691	38	40	0.0453515	1	6.14209e-10	-0.493077	0.0776035	9.999e-05	3.04869e-06	1
ENSG00000115318.11	6659	1.02962	1019.85	334.636	2.26219e-06	2-74476557-T-C	-79133	10	10	0.0113122	1	6.16934e-07	-0.704555	0.138861	0.00129987	0.0019006	2
ENSG00000135622.12	6711	1.02616	1035.99	333.236	0.000110301	2-74950884-G-A	296656	34	34	0.0386364	1	4.39305e-05	0.340164	0.0822672	0.10109	0.100813	2
ENSG00000159399.9	7049	1.02631	1040.7	331.861	7.06081e-29	2-74880240-T-G	46252	132	144	0.162896	1	4.32255e-32	0.327988	0.0252344	9.999e-05	1.58508e-26	1
ENSG00000159399.9	7049	1.02456	1045.47	331.935	1.33679e-12	2-74849662-A-C	15674	267	337	0.381222	1	6.54598e-14	0.15501	0.0198849	9.999e-05	8.38136e-10	2
ENSG00000159399.9	7049	1.02289	1064.79	333.153	1.76518e-12	2-74812933-G-C	-21055	221	259	0.293651	1	9.90066e-14	0.162427	0.0210007	9.999e-05	1.17491e-09	3
ENSG00000204792.2	6966	1.03731	1001.23	328.114	8.03758e-133	2-74958729-G-T	40581	269	345	0.390271	1	9.61256e-149	1.22189	0.027751	9.999e-05	1.20677e-134	1
ENSG00000236209.1	6973	1.02553	856.087	318.901	1.61018e-67	2-74958729-G-T	33883	269	345	0.390271	1	1.21279e-77	0.925874	0.0384354	9.999e-05	3.19257e-66	1
ENSG00000230836.1	6984	1.02214	1052.03	333.301	1.55086e-30	2-74958729-G-T	18471	269	345	0.390271	1	1.5226e-33	0.726868	0.0543259	9.999e-05	4.1235e-28	1
ENSG00000115350.11	6991	1.04558	1004.92	327.126	1.39812e-06	2-74988115-G-T	29623	220	263	0.298186	1	3.08321e-07	-0.114225	0.0219058	0.00059994	0.00102025	1
ENSG00000115364.13	8580	1.02335	969.36	322.697	8.65847e-09	2-75676466-CT-C	29683	169	193	0.224419	1	7.92572e-10	-0.209098	0.0331267	9.999e-05	6.3247e-06	1
ENSG00000270696.1	8659	1.049	921.054	319.438	5.05456e-14	2-75649064-T-G	-11398	155	178	0.201357	1	6.29427e-16	0.517907	0.061203	9.999e-05	1.42027e-11	1
ENSG00000271452.1	8673	1.05196	955.628	321.826	8.15143e-05	2-75676466-CT-C	6477	169	193	0.224419	1	2.51465e-05	0.332431	0.0778935	0.0607939	0.0640922	1
ENSG00000163541.11	7033	1.05088	629.587	318.685	0.00014569	2-84643267-GT-G	183222	109	116	0.133028	1	4.46396e-05	0.144763	0.0350382	0.0743926	0.0758189	1
ENSG00000259056.1	6986	1.03886	632.328	316.324	3.39676e-06	2-84529326-C-A	-221443	45	47	0.0534091	1	5.41804e-07	-0.538482	0.105561	0.00139986	0.00166162	1
ENSG00000186854.10	6973	1.02194	744.136	326.82	1.2499e-19	2-84834951-T-G	-72057	175	201	0.227376	1	3.97242e-22	-0.194925	0.018887	9.999e-05	4.09985e-17	1
ENSG00000186854.10	6973	1.03473	731.055	324.018	6.17579e-07	2-84907962-T-G	954	50	50	0.0582751	1	9.1638e-08	0.191953	0.0352175	0.00029997	0.000340258	2
ENSG00000152284.4	6909	1.04655	736.584	323.947	1.302e-05	2-85318826-CCT-C	185416	160	174	0.197279	1	2.97687e-06	0.289197	0.0609467	0.00609939	0.00753216	1
ENSG00000152284.4	6909	1.03668	748.629	325.783	9.24714e-05	2-86123261-T-TA	989851	89	93	0.106407	1	2.94011e-05	-0.333168	0.0787547	0.0608939	0.0596521	2
ENSG00000246575.2	7226	1.02243	749.259	326.749	1.58996e-15	2-85315563-G-C	522	268	347	0.392534	1	2.01298e-17	-0.940662	0.105342	9.999e-05	6.37296e-13	1
ENSG00000246575.2	7226	1.02521	754.627	326.735	2.11806e-07	2-85330468-A-T	15427	270	347	0.393424	1	3.21182e-08	-0.241863	0.0428127	9.999e-05	0.000126827	2
ENSG00000246575.2	7226	1.02105	754.384	327.364	1.60077e-06	2-85324656-G-A	9615	279	362	0.410431	1	3.24769e-07	0.598698	0.115062	0.00079992	0.00103824	3
ENSG00000152291.13	7248	1.03644	810.96	330.592	4.9176e-12	2-85322621-G-A	-5804	12	13	0.0147392	1	2.50689e-13	0.491686	0.0647277	9.999e-05	1.93992e-09	1
ENSG00000152291.13	7248	1.02974	856.989	334.212	4.66505e-06	2-85332040-A-G	3615	46	46	0.0520362	1	1.39919e-06	0.189755	0.0386843	0.00419958	0.00334241	2
ENSG00000152291.13	7248	1.03703	811.714	330.814	7.64809e-05	2-85328780-TAA-T	355	10	10	0.0114155	1	2.80366e-05	-0.332566	0.0784022	0.0492951	0.0534119	3
ENSG00000042445.13	7236	1.05171	753.953	326.615	5.73831e-14	2-85319069-C-T	-35324	268	346	0.39229	1	1.05978e-15	-0.439787	0.0524478	9.999e-05	1.2314e-11	1
ENSG00000042445.13	7236	1.04819	762.611	327.238	2.7885e-10	2-85337154-T-C	-17239	157	173	0.195701	1	1.71467e-11	-0.464602	0.0669131	9.999e-05	9.93019e-08	2
ENSG00000115459.17	7237	1.02857	772.097	328.194	2.76992e-09	2-85328154-G-A	-26467	274	351	0.397059	1	2.45855e-10	-0.203281	0.0312334	9.999e-05	1.45478e-06	1
ENSG00000115459.17	7237	1.01554	804.684	330.616	9.13979e-05	2-85349027-A-G	-5594	21	22	0.025	1	3.31964e-05	-0.442619	0.105342	0.0668933	0.0676215	2
ENSG00000042493.15	7344	1.03915	807.154	324.639	2.60347e-34	2-85397774-C-G	-20658	48	49	0.0564516	1	1.13521e-38	-0.555445	0.0378738	9.999e-05	1.30016e-32	1
ENSG00000042493.15	7344	1.04873	791.534	322.934	4.82485e-05	2-85398316-T-G	-20116	143	154	0.174208	1	1.43348e-05	0.138202	0.0314252	0.0289971	0.03127	2
ENSG00000042493.15	7344	1.04547	795.607	323.066	3.42385e-14	2-85402207-C-A	-16225	48	49	0.0555556	1	5.86864e-16	0.819261	0.0967036	9.999e-05	8.83443e-12	3
ENSG00000042493.15	7344	1.03745	794.321	323.74	2.72905e-12	2-85405819-C-G	-12613	65	69	0.0780543	1	9.03568e-14	-0.296283	0.0382285	9.999e-05	1.01039e-09	4
ENSG00000042493.15	7344	1.0452	788.862	322.571	6.09505e-11	2-85413550-A-T	-4882	55	56	0.0634921	1	2.79816e-12	-0.588554	0.0813932	9.999e-05	2.20096e-08	5
ENSG00000042493.15	7344	1.039	805.587	324.211	4.11862e-06	2-85382521-C-CT	-35911	324	415	0.470183	1	9.25213e-07	0.132389	0.0265215	0.00279972	0.00260668	6
ENSG00000229648.1	7339	1.03086	748.358	323.315	3.54992e-12	2-85501572-A-T	9792	129	137	0.154977	1	1.17357e-13	-0.622655	0.0807422	9.999e-05	1.42534e-09	1
ENSG00000168906.12	7345	1.05152	681.719	318.505	2.41151e-09	2-85502397-G-T	-36768	129	137	0.155682	1	1.12036e-10	-0.235378	0.0354538	9.999e-05	8.0931e-07	1
ENSG00000168906.12	7345	1.0544	668.67	317.037	5.97038e-05	2-85516917-T-C	-22248	24	25	0.0282805	1	1.37057e-05	0.330562	0.0750016	0.0283972	0.0320545	2
ENSG00000115486.11	7341	1.07383	698.766	318.36	2.32026e-23	2-85537837-G-T	-23710	334	433	0.489819	1	4.99439e-27	0.535741	0.0459064	9.999e-05	5.42596e-22	1
ENSG00000115486.11	7341	1.06413	712.058	319.831	6.40019e-10	2-85525584-A-G	-35963	116	120	0.135747	1	2.62895e-11	0.446248	0.0649094	9.999e-05	1.73667e-07	2
ENSG00000118640.10	7341	1.02845	807.174	326.09	1.22591e-05	2-84899237-T-A	-662325	52	67	0.0757919	1	3.38676e-06	0.172644	0.0365919	0.00729927	0.00852892	1
ENSG00000168899.4	7325	1.04677	799.414	328.246	5.65701e-21	2-85574863-T-TATTATTATGATTATG	-9545	96	100	0.113895	1	1.46772e-23	-0.402349	0.0375191	9.999e-05	6.84439e-19	1
ENSG00000168899.4	7325	1.04888	779.061	326.892	9.64832e-07	2-85700454-T-A	116046	290	354	0.400452	1	1.73004e-07	-0.13483	0.0253091	0.00059994	0.000517432	2
ENSG00000168883.19	7289	1.03401	792.114	327.462	1.65477e-16	2-85599771-TCTC-T	-3085	50	51	0.0576923	1	1.6859e-18	-0.646212	0.0697913	9.999e-05	4.70969e-14	1
ENSG00000168883.19	7289	1.03244	765.457	325.664	5.12457e-08	2-85425261-T-C	-177595	15	15	0.0172414	1	6.09013e-09	0.716919	0.120421	9.999e-05	2.7831e-05	2
ENSG00000168883.19	7289	1.03909	776.03	326.235	7.43678e-07	2-85596044-TG-T	-6812	301	379	0.429705	1	1.30068e-07	-0.189072	0.0351227	0.00059994	0.000423793	3
ENSG00000168878.16	7210	1.02073	738.216	322.401	4.11966e-16	2-85699067-A-C	30326	291	356	0.403628	1	3.55848e-18	-0.597409	0.0651861	9.999e-05	1.65849e-13	1
ENSG00000203363.2	7173	1.05035	736.038	323.087	4.24176e-38	2-85699067-A-C	12020	291	356	0.403628	1	1.302e-43	-0.788897	0.0497615	9.999e-05	5.591e-37	1
ENSG00000203363.2	7173	1.04326	771.934	326.229	5.6971e-11	2-85705880-C-T	18833	207	246	0.278912	1	2.62158e-12	0.394664	0.0545237	9.999e-05	2.0738e-08	2
ENSG00000115523.16	7155	1.04771	728.021	321.16	5.91437e-34	2-85705880-C-T	11589	207	246	0.278912	1	4.57489e-39	0.485473	0.0329283	9.999e-05	1.50056e-32	1
ENSG00000115523.16	7155	1.04607	736.685	321.962	4.05417e-10	2-85680571-G-A	-13720	271	332	0.375566	1	1.80593e-11	-0.203722	0.0293756	9.999e-05	1.46501e-07	2
ENSG00000168874.12	7069	1.05015	763.663	321.695	5.43239e-59	2-85697261-C-G	-54083	291	356	0.403628	1	1.38061e-67	-0.959708	0.0444019	9.999e-05	6.77193e-59	1
ENSG00000168874.12	7069	1.0402	772.294	322.92	6.74612e-19	2-85707376-C-A	-43968	205	245	0.277149	1	1.99741e-21	0.436595	0.0431265	9.999e-05	1.24429e-16	2
ENSG00000168874.12	7069	1.04735	762.018	321.814	2.88681e-06	2-85689161-C-T	-62183	274	343	0.388009	1	5.24083e-07	-0.220634	0.0431989	0.00129987	0.00161085	3
ENSG00000168874.12	7069	1.04071	772.319	322.775	6.17214e-06	2-85728572-G-T	-22772	201	231	0.261905	1	1.29652e-06	0.179498	0.0364734	0.00309969	0.00375803	4
ENSG00000115525.17	6969	1.04425	669.977	319.218	7.9766e-11	2-85852091-C-T	-53108	224	282	0.319005	1	2.23904e-12	0.364262	0.0501546	9.999e-05	2.49849e-08	1
ENSG00000115525.17	6969	1.04098	685.863	320.115	1.76109e-07	2-85849108-C-T	-56091	172	208	0.235294	1	1.79243e-08	-0.178679	0.0310364	0.00019998	8.19798e-05	2
ENSG00000068654.15	6553	1.06806	618.355	315.101	3.03142e-08	2-86140919-A-AAAC	34764	196	247	0.279446	1	2.13418e-09	-0.226713	0.0369216	9.999e-05	8.67069e-06	1
ENSG00000132300.18	6553	1.05689	647.846	317.853	6.17186e-05	2-86253983-C-T	147801	15	16	0.0180995	1	1.62479e-05	0.273037	0.0624929	0.0287971	0.0318118	1
ENSG00000132305.20	6222	1.05815	616.899	317.036	1.22901e-29	2-86194209-G-A	-1380	312	392	0.444318	1	3.88172e-34	-0.26115	0.0193009	9.999e-05	2.23734e-28	1
ENSG00000273080.1	6221	1.05318	579.37	316.908	1.24153e-11	2-86000218-G-A	-195553	288	371	0.420635	1	2.83861e-13	0.49965	0.0659174	9.999e-05	2.59244e-09	1
ENSG00000132313.14	6213	1.0573	573.895	316.405	3.1468e-10	2-86143565-T-TCTGCTGCTGG	-55790	258	323	0.366213	1	8.94505e-12	-0.28563	0.0405344	9.999e-05	7.23424e-08	1
ENSG00000132313.14	6213	1.03792	596.501	320.204	5.07764e-06	2-86151169-T-C	-48186	331	436	0.493213	1	8.77908e-07	-0.128592	0.0257098	0.0019998	0.0023875	2
ENSG00000115561.15	5245	1.02493	509.468	319.816	1.53257e-08	2-86531086-A-G	-32393	126	144	0.164009	1	1.28104e-09	0.144022	0.0231201	9.999e-05	5.76156e-06	1
ENSG00000153561.12	4878	1.03703	477.224	316.497	0.000124292	2-86741015-C-T	20842	18	18	0.0205011	1	3.49688e-05	0.254159	0.0606591	0.0490951	0.0510195	1
ENSG00000183281.14	4070	1.03191	503.006	330.148	1.03431e-63	2-86902981-G-A	-118871	209	245	0.277149	1	3.44058e-71	1.03148	0.0458777	9.999e-05	6.12081e-63	1
ENSG00000183281.14	4070	1.02833	524.957	332.185	2.69247e-07	2-87166058-T-A	144206	35	41	0.0463801	1	5.66395e-08	-0.557538	0.100586	9.999e-05	0.000108614	2
ENSG00000183281.14	4070	1.02292	522.623	332.349	2.75273e-05	2-86794326-G-A	-227526	27	28	0.031746	1	9.66713e-06	0.500644	0.111583	0.0118988	0.0128326	3
ENSG00000183281.14	4070	1.03	515.662	330.446	6.24074e-05	2-86865627-CA-C	-156225	10	10	0.0115473	1	2.26833e-05	-0.815048	0.189919	0.0261974	0.0281938	4
ENSG00000231259.4	4086	1.05088	435.159	318.511	0.000154405	2-87051986-C-T	-1083	316	395	0.447846	1	4.42243e-05	2.37527	0.574653	0.0520948	0.055351	1
ENSG00000231259.4	4086	1.0529	437.47	318.813	0.000129064	2-86597744-C-G	-455325	12	12	0.0135747	1	3.62535e-05	-0.703923	0.168365	0.0450955	0.0460426	19
ENSG00000266931.1	4081	1.03033	440.418	320.006	8.73903e-07	2-87033525-C-T	-22275	231	277	0.313793	1	1.3308e-07	-0.365864	0.0680096	0.00019998	0.000299213	1
ENSG00000204745.3	4126	1.02706	483.995	324.888	2.49211e-07	2-87725072-T-C	599682	176	192	0.218182	1	3.38671e-08	0.416461	0.0738526	9.999e-05	9.33846e-05	1
ENSG00000204745.3	4126	1.03244	489.337	324.719	6.86415e-06	2-87146464-G-T	21074	31	32	0.0363636	1	1.47449e-06	0.859464	0.175615	0.00289971	0.00274861	2
ENSG00000222041.10	4003	1.04439	628.696	331.79	4.25701e-17	2-87487418-A-G	32050	111	121	0.137813	1	6.86298e-19	-0.632225	0.0674134	9.999e-05	6.55655e-15	1
ENSG00000222041.10	4003	1.04911	645.769	332.608	1.09691e-05	2-87521396-C-T	66028	315	435	0.493088	1	3.51693e-06	0.155711	0.0330628	0.0039996	0.00541706	2
ENSG00000222041.10	4003	1.04491	633.503	331.824	1.48854e-05	2-87480887-G-A	25519	181	232	0.262557	1	4.80663e-06	0.261358	0.0563072	0.00519948	0.00746349	3
ENSG00000222041.10	4003	1.04976	639.712	332.201	4.75145e-05	2-87454971-T-C	-397	266	329	0.372664	1	1.7625e-05	0.159758	0.0367256	0.0221978	0.0246108	4
ENSG00000273445.1	4000	1.04812	579.244	327.966	8.46235e-18	2-87469160-G-T	-8874	230	296	0.334852	1	5.55495e-20	-0.513781	0.0529666	9.999e-05	9.83205e-16	1
ENSG00000273445.1	4000	1.04522	583.734	328.435	0.000191526	2-87857564-G-C	379530	53	53	0.0612009	1	7.18829e-05	0.40271	0.100298	0.0920908	0.0938183	2
ENSG00000234231.3	4051	1.03082	623.761	330.805	1.70636e-24	2-87697957-A-G	-3027	167	182	0.206349	1	3.88114e-27	-0.698457	0.059659	9.999e-05	2.37125e-22	1
ENSG00000234231.3	4051	1.04074	618.959	329.448	1.24032e-15	2-87521396-C-T	-179588	315	435	0.493088	1	2.50301e-17	-0.4073	0.0457501	9.999e-05	2.42039e-13	3
ENSG00000234231.3	4051	1.02303	647.781	333.441	3.58257e-05	2-86941561-T-C	-759423	118	137	0.156751	1	1.37402e-05	0.483128	0.10962	0.0190981	0.0208263	4
ENSG00000234231.3	4051	1.02853	627.427	331.036	3.76629e-05	2-87087931-C-T	-613053	145	175	0.198413	1	1.35136e-05	0.446373	0.101193	0.0181982	0.0207274	5
ENSG00000144115.16	4589	1.04017	593.832	325.904	1.95915e-54	2-88154199-G-A	-16096	163	188	0.213152	1	2.10876e-61	1.00937	0.0501098	9.999e-05	1.02887e-53	1
ENSG00000144115.16	4589	1.0465	579.706	323.53	6.50771e-30	2-88153919-A-G	-16376	64	68	0.0769231	1	6.91761e-34	0.962358	0.0714821	9.999e-05	2.18357e-28	2
ENSG00000144115.16	4589	1.03687	590.929	325.869	1.36098e-18	2-88168057-T-G	-2238	217	246	0.278912	1	7.55233e-21	-0.477376	0.0479373	9.999e-05	2.19709e-16	3
ENSG00000144115.16	4589	1.03961	577.138	323.879	1.14568e-05	2-88617755-C-CAA	447460	10	10	0.0114155	1	2.81623e-06	1.54331	0.324389	0.00479952	0.00530977	161
ENSG00000153574.8	4162	1.02499	440.017	324.645	1.7059e-09	2-88715791-C-T	24147	49	51	0.0579545	1	1.12896e-10	-0.477555	0.0719454	9.999e-05	5.22058e-07	1
ENSG00000153574.8	4162	1.02526	454.809	326.733	2.77246e-06	2-88807675-T-C	116031	257	319	0.36086	1	5.68552e-07	-0.176402	0.0346539	0.00159984	0.00105306	2
ENSG00000230006.7	4123	1.0159	453.134	326.116	4.88475e-30	2-88831873-G-A	66066	28	29	0.0328054	1	1.10086e-33	1.28387	0.0956998	9.999e-05	8.28493e-28	1
ENSG00000211593.2	4480	1.03037	453.291	322.114	1.01279e-16	2-88831873-G-A	-28732	28	29	0.0328054	1	6.94003e-19	0.495619	0.0528395	9.999e-05	1.78318e-14	1
ENSG00000211595.2	4480	1.02928	427.378	319.047	8.17706e-05	2-88245196-G-A	-616062	15	15	0.0170068	1	2.32644e-05	0.340688	0.0794892	0.030397	0.0307339	1
ENSG00000240671.4	4449	1.04949	415.15	316.617	0.000128403	2-88480441-AT-A	-512490	10	10	0.0115473	1	3.64319e-05	0.723943	0.173184	0.0428957	0.0439126	1
ENSG00000241755.1	4383	1.03931	396.075	314.912	3.40044e-30	2-89007582-T-C	-2933	166	189	0.215262	1	5.22875e-35	-0.487984	0.0354882	9.999e-05	1.16283e-28	1
ENSG00000253497.1	4324	1.03789	408.987	318.976	4.12539e-37	2-88947433-C-G	-99033	66	68	0.0770975	1	6.86603e-43	1.20983	0.0771372	9.999e-05	8.71795e-36	1
ENSG00000253497.1	4324	1.05078	399.278	315.87	4.73058e-12	2-89044688-G-T	-1778	135	135	0.156977	1	6.71283e-14	0.47272	0.0606703	9.999e-05	6.66078e-10	2
ENSG00000253497.1	4324	1.04227	398.794	318.101	2.18615e-08	2-89128940-A-G	82474	178	209	0.236425	1	1.49674e-09	0.310345	0.0500477	9.999e-05	5.23079e-06	3
ENSG00000240382.3	4163	1.04586	369.386	316.822	7.95864e-22	2-89110952-T-C	-6892	191	225	0.254545	1	4.27446e-25	-0.399397	0.0357981	9.999e-05	4.07131e-20	1
ENSG00000241294.1	4016	1.03679	356.915	319.252	1.08541e-08	2-89182352-A-C	5192	105	121	0.137188	1	8.33531e-10	-0.328049	0.0520431	9.999e-05	2.41075e-06	1
ENSG00000254098.1	3999	1.04322	341.282	317.156	0.000165947	2-88266616-T-G	-930213	82	93	0.105204	1	4.9709e-05	0.302608	0.0737057	0.0471953	0.0477044	1
ENSG00000244575.3	3994	1.06279	337.793	310.53	7.62599e-13	2-89224218-C-T	10290	101	118	0.134396	1	5.07581e-15	-0.374775	0.045894	9.999e-05	6.2631e-11	1
ENSG00000244575.3	3994	1.05027	349.566	312.785	7.36839e-05	2-89320932-A-G	107004	28	29	0.033105	1	1.61834e-05	0.430231	0.098458	0.0176982	0.02069	2
ENSG00000244575.3	3994	1.06036	343.852	310.476	8.58886e-05	2-88471138-A-G	-742790	286	362	0.410227	1	1.80394e-05	-0.12919	0.0297351	0.019998	0.0229016	3
ENSG00000244575.3	3994	1.04777	334.31	313.222	0.000234783	2-88968882-T-C	-245046	191	221	0.25	1	6.37968e-05	0.156148	0.0386059	0.0586941	0.0654153	4
ENSG00000244116.3	3988	1.05553	325.808	312.524	0.000384645	2-89006932-G-A	-215529	40	42	0.0475113	1	0.000116626	-0.266949	0.0685364	0.0993901	0.102274	1
ENSG00000253998.3	3922	1.04831	299.898	313.48	8.96904e-53	2-89225133-T-A	-9779	103	120	0.135747	1	3.87302e-62	0.920445	0.0453506	9.999e-05	1.06121e-52	1
ENSG00000253998.3	3922	1.04548	302.014	311.884	5.27875e-06	2-89963454-A-G	728542	19	19	0.0218894	1	6.80495e-07	0.618236	0.122324	0.00069993	0.00116514	2
ENSG00000253998.3	3922	1.04388	309.244	313.178	0.000347984	2-88896468-T-TA	-338444	12	12	0.0139211	1	9.88626e-05	0.552028	0.140245	0.0881912	0.090678	3
ENSG00000243238.1	3865	1.04555	296.375	313.128	1.2883e-07	2-89244680-G-C	-916	109	127	0.143991	1	8.5999e-09	0.243711	0.0413704	9.999e-05	2.35492e-05	1
ENSG00000243238.1	3865	1.02311	324.962	319.764	2.3581e-05	2-90052016-C-T	806420	30	31	0.0357968	1	5.09728e-06	-0.377598	0.0815823	0.00559944	0.0067535	2
ENSG00000242371.1	3608	1.04588	274.354	310.897	4.50969e-12	2-89821738-G-T	501592	17	21	0.0238636	1	4.01339e-14	-0.629748	0.0800493	9.999e-05	4.73241e-10	1
ENSG00000242371.1	3608	1.04068	291.375	313.622	3.53049e-05	2-89843260-GTATATATA-G	523114	14	14	0.0165094	1	6.81873e-06	-0.449175	0.0984064	0.00679932	0.00834612	2
ENSG00000242371.1	3608	1.03629	286.632	313.758	0.000214113	2-89851838-T-C	531692	56	60	0.0704225	1	5.67853e-05	-0.225027	0.0552492	0.0494951	0.0529323	3
ENSG00000251039.2	1934	1.03211	151.412	311.988	2.18241e-05	2-88951612-G-A	-900179	194	223	0.252262	1	4.00179e-06	-0.279814	0.0597643	0.00259974	0.00270844	1
ENSG00000251546.1	1884	1.03289	143.787	313.108	2.31188e-08	2-89821738-G-T	-40744	17	21	0.0238636	1	1.12606e-09	-0.729562	0.116733	9.999e-05	2.16459e-06	1
ENSG00000251546.1	1884	1.0478	154.877	313.945	0.000446316	2-90025334-C-T	162852	23	24	0.0277136	1	0.000132154	-0.421919	0.109224	0.0555944	0.0575388	2
ENSG00000243264.2	1595	1.00261	144.445	317.393	6.45733e-07	2-90033246-G-C	85734	19	20	0.0231481	1	7.09335e-08	0.735999	0.13383	9.999e-05	9.09363e-05	1
ENSG00000243264.2	1595	1.00631	129.949	319.444	1.49626e-05	2-90212307-T-C	264795	34	38	0.043379	1	2.97801e-06	-0.395796	0.0834134	0.00149985	0.00186253	2
ENSG00000242534.2	1568	1.02904	119.91	309.796	0.000478094	2-90112796-C-CAA	152817	12	13	0.0152225	1	0.000140539	-0.653077	0.169733	0.0480952	0.0506354	1
ENSG00000241566.1	1415	1.0335	120.048	310.993	2.81085e-07	2-89197494-C-CA	-807303	168	194	0.220957	1	2.30619e-08	0.31722	0.0555363	9.999e-05	2.35578e-05	1
ENSG00000225523.2	1351	1.01546	126.912	318.954	1.51379e-11	2-89203199-C-T	-818368	105	120	0.136364	1	4.24552e-13	0.50655	0.0673659	9.999e-05	1.39954e-09	1
ENSG00000211625.2	1311	1.01147	123.399	316.542	2.75512e-12	2-89076897-G-A	-961951	20	22	0.0248869	1	3.50483e-14	0.767227	0.0972908	9.999e-05	2.63449e-10	1
ENSG00000211625.2	1311	1.02359	121.082	316.63	0.000265954	2-90256747-G-A	217899	107	120	0.139211	1	7.7229e-05	0.197636	0.0494405	0.0269973	0.0289284	2
ENSG00000242766.1	1240	1.00816	112.524	319.907	2.96319e-52	2-90083084-G-T	449	185	185	0.213626	1	1.22284e-60	1.08669	0.0545626	9.999e-05	1.31134e-50	1
ENSG00000241244.1	1206	1.02782	108.854	311.928	0.000247609	2-89960266-T-C	-139970	38	41	0.047235	1	6.863e-05	-0.415539	0.103188	0.0211979	0.0237647	1
ENSG00000224041.3	1184	1.0393	106.933	313.805	8.2858e-12	2-90089670-T-C	-25168	132	153	0.177083	1	9.98222e-14	0.373843	0.048348	9.999e-05	3.83979e-10	1
ENSG00000224041.3	1184	1.02876	114.23	314.99	0.000261441	2-89814890-C-T	-299948	15	15	0.0172811	1	7.25059e-05	0.573189	0.142833	0.0248975	0.0262694	2
ENSG00000276566.1	1125	1.01766	115.771	318.583	1.38792e-11	2-90154653-T-G	580	131	136	0.158508	1	3.21688e-13	0.734518	0.0971634	9.999e-05	1.11534e-09	1
ENSG00000278857.1	1114	1.01735	105.405	315.604	2.37041e-05	2-90183325-C-G	23485	207	254	0.28833	1	5.00202e-06	0.242152	0.0522633	0.0019998	0.00223258	1
ENSG00000242580.1	999	1.03973	105.477	316.957	7.52859e-15	2-90228069-C-T	18196	88	88	0.100686	1	4.40246e-17	0.661691	0.0749775	9.999e-05	2.58051e-13	1
ENSG00000242580.1	999	1.04004	107.111	315.982	4.36816e-06	2-90052016-C-T	-157857	30	31	0.0357968	1	6.66986e-07	0.609294	0.120452	0.00029997	0.000338232	2
ENSG00000242580.1	999	1.05227	101.118	311.415	6.76817e-05	2-90176793-A-T	-33080	21	21	0.0240275	1	1.40247e-05	0.608463	0.13821	0.00419958	0.0051378	11
ENSG00000172005.10	1555	1.02451	162.599	318.119	2.54891e-12	2-95054885-C-A	29208	193	223	0.252834	1	5.06441e-14	0.18314	0.023373	9.999e-05	2.41497e-10	1
ENSG00000233850.1	1555	1.03797	157.978	315.432	0.00018156	2-95024513-G-C	-2196	54	57	0.0644796	1	5.26034e-05	0.382735	0.0935344	0.0226977	0.0243023	1
ENSG00000231062.1	1556	1.01655	164.402	320.154	0.000468779	2-95776508-C-T	723332	9	9	0.0104167	1	0.000176372	0.878314	0.231782	0.0691931	0.070589	1
ENSG00000144029.11	1643	1.03195	168.724	318.436	0.000680349	2-94744691-G-T	-377309	64	65	0.0735294	1	0.000259596	-0.212593	0.0576366	0.0990901	0.0997618	1
ENSG00000144026.11	1708	1.03548	176.4	316.801	1.12778e-25	2-95235517-A-G	70104	291	391	0.442308	1	1.02792e-29	0.442011	0.0356861	9.999e-05	3.06723e-24	1
ENSG00000144026.11	1708	1.0289	181.016	318.713	6.36425e-10	2-95350909-C-T	185496	22	22	0.0248869	1	2.72645e-11	-0.753071	0.109613	9.999e-05	7.17017e-08	2
ENSG00000144026.11	1708	1.02251	185.206	319.592	2.28299e-07	2-95574620-G-A	409207	14	14	0.015873	1	2.57049e-08	-0.756136	0.132862	9.999e-05	3.33812e-05	3
ENSG00000144026.11	1708	1.03452	184.414	318.531	0.000330481	2-95300817-C-T	135404	28	29	0.0328054	1	0.000108935	-0.365463	0.0934222	0.050295	0.052871	4
ENSG00000155066.15	1875	1.0439	192.453	320.736	7.16089e-05	2-94874354-A-G	-400099	15	15	0.0169683	1	1.94467e-05	0.985044	0.227641	0.0108989	0.011125	1
ENSG00000155066.15	1875	1.04418	185.967	318.45	0.000160975	2-95125518-G-A	-148935	12	12	0.0136054	1	4.63289e-05	1.0626	0.257773	0.0226977	0.0247715	2
ENSG00000155066.15	1875	1.04272	189.484	320.346	0.000167884	2-96267615-C-T	993162	21	23	0.0260181	1	5.12108e-05	0.771995	0.188382	0.0236976	0.0265193	3
ENSG00000115042.9	2053	1.04487	181.411	310.372	0.000368165	2-95706658-G-C	303937	88	95	0.107466	1	0.000104885	0.177733	0.0453203	0.0517948	0.0560853	1
ENSG00000272913.1	2252	1.03201	206.509	314.259	9.86281e-05	2-96124048-T-C	597816	246	288	0.325792	1	2.50613e-05	0.27691	0.0648719	0.0152985	0.0175533	1
ENSG00000232931.5	2437	1.04343	241.427	317.974	5.49289e-09	2-96013992-G-C	197777	214	248	0.281321	1	2.82296e-10	0.182176	0.0280907	9.999e-05	7.2304e-07	1
ENSG00000232931.5	2437	1.03644	264.577	320.595	0.000245871	2-94830121-G-A	-986094	30	32	0.0361991	1	7.81592e-05	-0.287801	0.0720495	0.0570943	0.0560944	2
ENSG00000174501.14	2653	1.04806	263.78	314.466	0.000200944	2-95323101-G-A	-668730	324	438	0.495475	1	5.7628e-05	0.141947	0.0348786	0.0407959	0.0438759	1
ENSG00000231584.8	2668	1.04512	264.124	313.811	0.000233609	2-96077343-A-AT	66792	231	276	0.312785	1	6.74494e-05	0.209133	0.0518776	0.0476952	0.0517138	1
ENSG00000186281.12	2686	1.04458	260.693	313.008	9.05481e-09	2-95815543-C-T	-223908	33	33	0.0373303	1	4.58292e-10	-1.05857	0.16526	9.999e-05	1.29946e-06	1
ENSG00000135956.8	2777	1.02477	276.308	321.03	3.09107e-08	2-96247049-G-A	-18945	203	230	0.260181	1	2.5202e-09	0.0964367	0.0157845	9.999e-05	6.32927e-06	1
ENSG00000135956.8	2777	1.02865	274.368	316.906	0.000213952	2-95815543-C-T	-450451	33	33	0.0373303	1	6.03806e-05	0.137787	0.0339557	0.050495	0.0519041	2
ENSG00000144021.2	2777	1.02623	257.374	315.336	1.04186e-12	2-96297121-A-G	30989	272	333	0.376697	1	1.38513e-14	-0.299174	0.0372846	9.999e-05	1.48741e-10	1
ENSG00000144028.14	2729	1.0503	245.802	309.527	1.0963e-44	2-96267615-C-T	-37900	21	23	0.0260181	1	8.34378e-53	-0.935072	0.0516749	9.999e-05	2.13753e-44	1
ENSG00000198885.9	2702	1.05354	245.306	310.841	8.52878e-22	2-96325754-A-G	423	209	246	0.278912	1	1.63793e-25	-0.336057	0.0298166	9.999e-05	2.04285e-20	1
ENSG00000121152.9	2683	1.04165	254.749	314.109	0.000169037	2-96715819-C-T	380032	54	54	0.061086	1	4.24438e-05	-0.377198	0.0910416	0.0335966	0.0362976	1
ENSG00000121152.9	2683	1.03604	260.539	317.17	0.000434364	2-97017592-T-C	681805	128	150	0.170068	1	0.000138572	-0.233181	0.0605534	0.0954905	0.0973111	2
ENSG00000196843.15	2574	1.01076	266.539	322.276	5.97179e-22	2-96524760-C-T	-11989	210	263	0.297511	1	4.97625e-25	-0.226258	0.0203251	9.999e-05	9.94582e-20	1
ENSG00000196843.15	2574	1.01444	269.576	322.078	1.56901e-08	2-96663137-A-G	126388	237	287	0.324661	1	1.28968e-09	-0.124222	0.0199496	9.999e-05	3.51577e-06	2
ENSG00000196843.15	2574	1.0048	275.763	322.189	2.27709e-05	2-96548864-G-C	12115	26	26	0.0294118	1	5.47159e-06	0.232522	0.0504052	0.00539946	0.00609694	3
ENSG00000114982.17	2760	1.05178	236.127	308.764	0.000459108	2-97626092-C-T	983305	27	27	0.030543	1	0.000130568	-0.279515	0.0722933	0.0851915	0.0894217	1
ENSG00000158158.11	2868	1.0663	232.534	305.537	2.9841e-08	2-96773264-A-T	12362	277	365	0.413832	1	1.17656e-09	0.256216	0.0410338	9.999e-05	3.06606e-06	1
ENSG00000168763.15	2933	1.06558	243.962	307.965	9.76145e-05	2-96822008-T-TTA	5763	58	63	0.0729167	1	2.04518e-05	-0.229102	0.0530827	0.0157984	0.017886	1
ENSG00000163126.14	2981	1.04614	251.386	311.016	0.000443403	2-96765777-TTTTC-T	-78257	64	68	0.0770975	1	0.000132611	-0.346578	0.0897299	0.0913909	0.0933279	1
ENSG00000168758.10	2995	1.03765	261.24	315.342	0.000358604	2-96216267-A-G	-654490	14	14	0.0158371	1	0.00011539	0.38046	0.0976119	0.0754925	0.0804212	1
ENSG00000135976.17	3262	1.05627	280.96	311.083	6.63685e-12	2-97586404-T-TAA	472908	293	391	0.442922	1	6.46627e-14	-0.282748	0.0362632	9.999e-05	5.8701e-10	1
ENSG00000135976.17	3262	1.04425	293.467	313.45	2.72399e-07	2-97226075-G-A	112579	36	36	0.0412844	1	2.21362e-08	0.412223	0.072086	9.999e-05	5.16501e-05	2
ENSG00000135976.17	3262	1.03765	287.478	314.552	7.41837e-05	2-97147546-A-G	34050	252	346	0.39229	1	1.67854e-05	0.172359	0.0395216	0.0170983	0.0179568	3
ENSG00000277701.4	3551	1.05755	297.177	310.25	0.000324796	2-97681408-A-C	399504	58	62	0.0701357	1	9.0233e-05	0.398296	0.100597	0.0742926	0.0783249	1
ENSG00000230606.10	3822	1.03341	355.639	319.016	8.83313e-06	2-97219026-T-C	-214501	242	290	0.328704	1	1.592e-06	0.320897	0.0657853	0.00239976	0.00255001	1
ENSG00000230606.10	3822	1.04133	336.326	316.295	8.70331e-06	2-97703723-C-A	270196	301	431	0.488636	1	1.41121e-06	-0.281645	0.057441	0.00189981	0.00225573	2
ENSG00000196912.12	3872	1.04203	379.525	325.373	7.1763e-35	2-97563431-TACAC-T	-26534	292	389	0.440775	1	1.253e-39	0.471735	0.031699	9.999e-05	1.26082e-33	1
ENSG00000196912.12	3872	1.04203	378.841	323.099	0.000114643	2-96614503-A-G	-975462	179	211	0.238688	1	3.48296e-05	-0.157273	0.0375322	0.0341966	0.0365635	2
ENSG00000115073.7	3951	1.04669	345.006	314.536	2.16194e-10	2-97646864-A-AT	-17243	43	46	0.0520362	1	6.48278e-12	0.323424	0.0455537	9.999e-05	3.3967e-08	1
ENSG00000228486.10	3950	1.01698	353.431	322.122	1.45134e-07	2-97670491-C-CA	6274	306	433	0.490805	1	1.58877e-08	0.264215	0.0457179	0.00019998	4.30581e-05	1
ENSG00000228486.10	3950	1.01074	378.802	324.201	4.01162e-06	2-97836804-A-T	172587	11	11	0.0124434	1	7.83315e-07	1.02853	0.20468	0.00149985	0.00140979	2
ENSG00000115085.13	4008	1.05676	333.55	312.155	3.4392e-06	2-97745216-C-G	31656	306	401	0.45362	1	4.61898e-07	0.0622161	0.0121198	0.00059994	0.000761427	1
ENSG00000040933.15	5171	1.0268	422.681	323.857	4.08799e-07	2-98434183-A-C	-10671	185	214	0.242081	1	5.91149e-08	0.123799	0.0223686	0.00029997	0.000135411	1
ENSG00000040933.15	5171	1.0449	400.437	318.425	2.56787e-06	2-98555780-C-T	110926	48	50	0.0565611	1	3.84191e-07	0.205601	0.0397707	0.00059994	0.00074	2
ENSG00000040933.15	5171	1.02997	411.859	321.704	0.000260043	2-99434815-A-G	989961	90	98	0.111111	1	8.76656e-05	0.115215	0.0290497	0.0912909	0.0937046	3
ENSG00000183513.8	5378	1.02965	462.879	324.689	0.000254854	2-98627398-T-C	18883	137	156	0.176471	1	9.86124e-05	0.117195	0.0297663	0.10199	0.103037	1
ENSG00000115446.11	5378	1.03483	410.509	318.926	5.1734e-05	2-98616410-T-C	7831	149	171	0.193439	1	1.23125e-05	0.166172	0.0374956	0.0154985	0.0180971	1
ENSG00000115446.11	5378	1.04129	410.274	317.867	0.000222007	2-99364759-A-G	756180	39	39	0.0441177	1	6.46706e-05	0.309342	0.0765492	0.0767923	0.0773923	2
ENSG00000231822.1	5695	1.03633	457.945	318.439	1.1256e-07	2-99109112-T-C	7094	276	364	0.412698	1	1.17234e-08	-0.335119	0.0574205	0.00019998	3.54459e-05	1
ENSG00000273045.5	5724	1.02606	452.074	317.125	4.95025e-11	2-99109016-A-AT	-32557	249	310	0.351474	1	1.43342e-12	0.363879	0.0496138	9.999e-05	1.3984e-08	1
ENSG00000144182.16	5772	1.05423	452.981	315.952	2.44176e-16	2-99147797-GTATC-G	-7168	278	365	0.413832	1	8.86058e-19	-0.325661	0.0348384	9.999e-05	2.14234e-14	1
ENSG00000158411.11	5819	1.03017	446.939	320.523	7.79489e-11	2-99186357-A-G	5299	250	312	0.352941	1	2.41518e-12	0.170351	0.0234931	9.999e-05	2.04851e-08	1
ENSG00000158411.11	5819	1.0414	467.61	320.366	0.000119335	2-99566114-A-AT	385056	93	104	0.117647	1	3.37722e-05	-0.174662	0.0416093	0.0462954	0.0472776	2
ENSG00000185414.19	5819	1.05079	435.645	312.967	3.82206e-05	2-98253532-C-T	-927547	56	60	0.0680272	1	7.97268e-06	-0.212489	0.0469043	0.0118988	0.0131143	1
ENSG00000144214.9	5818	1.05871	485.354	320.028	4.39147e-16	2-99306625-T-C	1883	120	131	0.148526	1	1.89627e-18	-0.682042	0.0737951	9.999e-05	3.7459e-14	1
ENSG00000144214.9	5818	1.07022	447.586	314.429	4.41295e-11	2-99397931-G-T	93189	195	224	0.254023	1	7.5941e-13	0.428861	0.0577328	9.999e-05	5.50935e-09	2
ENSG00000273306.1	6097	1.03997	455.169	317.61	3.91105e-05	2-99378497-C-G	-26721	298	384	0.435227	1	9.53798e-06	0.278717	0.0620733	0.0127987	0.0147593	1
ENSG00000135945.9	6496	1.0602	445.71	311.646	6.13605e-11	2-99464861-C-T	-25174	296	383	0.43424	1	1.17715e-12	0.164962	0.0223999	9.999e-05	9.33575e-09	1
ENSG00000144218.18	7326	1.05506	609.573	314.569	4.92734e-12	2-100143710-T-C	971	327	439	0.496606	1	7.8893e-14	0.127371	0.0163919	9.999e-05	9.95118e-10	1
ENSG00000115526.10	7249	1.0396	675.419	317.899	8.58595e-06	2-100472378-T-C	54722	188	226	0.255656	1	1.68136e-06	0.252417	0.0518594	0.0039996	0.00463484	1
ENSG00000204634.12	7993	1.03964	779.216	323.68	1.938e-07	2-101174066-G-A	-78735	148	173	0.195701	1	2.39477e-08	0.197028	0.0345446	9.999e-05	0.00010472	1
ENSG00000204634.12	7993	1.03998	777.258	323.216	2.28122e-05	2-100995589-G-A	-257212	170	182	0.206818	1	5.51209e-06	-0.176546	0.0382858	0.0132987	0.0146977	2
ENSG00000158435.7	7993	1.04877	821.97	323.88	8.6419e-05	2-100613010-G-A	-639857	16	16	0.0180995	1	2.85024e-05	0.501329	0.118284	0.0560944	0.0589524	1
ENSG00000281162.2	6937	1.03283	646.319	320.012	1.12764e-45	2-101984559-A-G	22503	260	319	0.361678	1	8.1401e-53	-0.44219	0.0244798	9.999e-05	2.97208e-44	1
ENSG00000281162.2	6937	1.03273	652.452	320.951	1.96563e-31	2-101962100-A-G	44	216	252	0.285714	1	3.60195e-36	0.366972	0.0261652	9.999e-05	1.54484e-29	2
ENSG00000115590.13	6911	1.02345	708.394	324.964	2.28534e-08	2-101973428-G-A	-18416	247	291	0.329932	1	2.71458e-09	0.131338	0.0215373	9.999e-05	1.23732e-05	1
ENSG00000115594.11	6814	1.04949	684.655	322.927	2.95736e-11	2-102036523-C-T	-28021	29	31	0.0353075	1	9.55895e-13	0.51033	0.0690255	9.999e-05	8.24463e-09	1
ENSG00000115594.11	6814	1.05248	669.764	321.743	0.000106157	2-101720307-A-G	-344237	276	328	0.371041	1	3.06942e-05	0.106397	0.0252109	0.0563944	0.0583298	2
ENSG00000115602.16	6700	1.03953	665.297	320.591	5.9762e-06	2-102461434-A-G	149932	187	219	0.247738	1	1.2289e-06	-0.224759	0.0455627	0.00369963	0.00313483	1
ENSG00000115604.10	6674	1.04663	678.613	322.439	1.11811e-08	2-102324878-T-C	-31051	265	328	0.371041	1	1.04387e-09	-0.173518	0.0276978	9.999e-05	4.29039e-06	1
ENSG00000115607.9	6761	1.04718	682.972	323.599	5.31791e-39	2-102428733-A-G	10044	317	439	0.497732	1	1.81993e-44	0.479163	0.0298233	9.999e-05	7.56903e-38	1
ENSG00000115607.9	6761	1.05079	675.08	323.111	1.35814e-27	2-102456671-T-TATAA	37982	184	215	0.244875	1	1.92455e-31	-0.427054	0.033283	9.999e-05	5.39249e-26	2
ENSG00000115607.9	6761	1.06188	666.704	320.324	6.69633e-05	2-102418915-T-C	226	65	68	0.0769231	1	1.77816e-05	0.213422	0.0490866	0.0324968	0.0350282	3
ENSG00000236525.1	6771	1.03011	649.357	324.688	3.5979e-18	2-102456671-T-TATAA	22714	184	215	0.244875	1	1.36026e-20	-0.453007	0.0458554	9.999e-05	8.36243e-16	1
ENSG00000236525.1	6771	1.0325	648.87	324.433	1.81269e-11	2-102432120-G-A	-1837	319	440	0.498864	1	6.1605e-13	0.301588	0.0404267	9.999e-05	6.40698e-09	2
ENSG00000234389.1	6733	1.03715	675.371	326.596	3.19268e-15	2-102436356-C-A	-2357	315	433	0.49093	1	3.96091e-17	0.711138	0.0804717	9.999e-05	7.8213e-13	1
ENSG00000234389.1	6733	1.02859	695.466	329.012	1.11418e-05	2-102440033-A-G	1320	311	418	0.473864	1	2.97741e-06	0.374409	0.0789054	0.00639936	0.00663473	2
ENSG00000135953.10	6620	1.03077	579.779	321.028	5.26219e-104	2-102733348-A-G	-3540	158	183	0.207014	1	5.88213e-119	1.17909	0.0337393	9.999e-05	2.42943e-104	1
ENSG00000135972.8	7793	1.05634	1009.13	323.811	4.6889e-15	2-105079749-A-T	41766	163	181	0.205215	1	6.64023e-17	-0.302304	0.0344633	9.999e-05	1.0623e-12	1
ENSG00000272994.1	7976	1.05036	1021.65	324.551	2.18208e-07	2-105294939-A-G	-42419	268	350	0.396825	1	3.39651e-08	-0.229866	0.0407574	0.00019998	0.000142767	1
ENSG00000115641.18	7882	1.04975	976.504	322.653	5.67436e-09	2-105380928-A-G	-57585	99	107	0.121041	1	4.88889e-10	0.520134	0.0813408	9.999e-05	2.96907e-06	1
ENSG00000071051.13	8128	1.05434	999.958	324.584	2.63338e-15	2-105751654-C-T	6757	209	242	0.273756	1	3.76039e-17	0.256776	0.0290177	9.999e-05	6.03752e-13	1
ENSG00000119147.9	8449	1.0405	941.349	321.4	3.04952e-05	2-106071000-G-C	7754	76	78	0.0882353	1	8.11115e-06	-0.453353	0.100157	0.0214979	0.0240731	1
ENSG00000115652.14	8650	1.055	978.471	321.211	6.59906e-07	2-106196363-G-C	2024	143	159	0.180272	1	1.01955e-07	0.182213	0.0335496	9.999e-05	0.000420647	1
ENSG00000135968.20	7057	1.03812	731.953	326.735	1.67058e-09	2-108608265-G-A	159704	277	352	0.399093	1	1.49889e-10	-0.361665	0.0548608	9.999e-05	7.15737e-07	2
ENSG00000135968.20	7057	1.04034	744.908	327.193	6.09143e-07	2-108885870-G-T	437309	13	13	0.0147059	1	1.17166e-07	0.2969	0.0549408	0.00049995	0.000326763	3
ENSG00000135968.20	7057	1.03657	745.226	327.352	4.11404e-06	2-108699784-AAAAC-A	251223	12	12	0.0136054	1	1.00754e-06	-0.272397	0.054765	0.00219978	0.00243829	4
ENSG00000135968.20	7057	1.03692	746.984	327.998	1.84124e-05	2-108701896-T-C	253335	47	48	0.0545455	1	5.53164e-06	0.130634	0.0283307	0.010299	0.0114736	5
ENSG00000169756.16	7108	1.03562	679.503	320.981	2.01962e-06	2-108534528-G-A	173	38	40	0.0454545	1	3.61721e-07	-0.263535	0.0508509	0.00109989	0.00106781	1
ENSG00000172985.10	6184	1.04376	657.523	324.931	1.23407e-21	2-109222161-C-CAG	92813	80	92	0.104072	1	1.76997e-24	-0.708199	0.0644958	9.999e-05	1.28616e-19	1
ENSG00000172985.10	6184	1.03963	681.413	326.894	1.05538e-10	2-109206191-C-T	76843	63	68	0.0772727	1	5.92855e-12	-0.47948	0.067419	9.999e-05	3.68339e-08	2
ENSG00000172985.10	6184	1.04168	666.205	325.635	0.000133476	2-109466990-AAGAG-A	337642	24	24	0.0271493	1	4.54744e-05	0.438769	0.106324	0.0735926	0.0754735	3
ENSG00000186522.14	4575	1.07118	553.304	322.466	6.83901e-10	2-109636891-G-A	22685	141	154	0.174603	1	3.41664e-11	-0.439524	0.0643263	9.999e-05	1.27976e-07	1
ENSG00000186522.14	4575	1.05907	577.387	325.265	0.000129363	2-109711749-G-A	97543	15	15	0.0169683	1	4.2432e-05	-0.750329	0.181099	0.0562944	0.0600982	2
ENSG00000198142.4	4575	1.04255	554.213	325.816	2.10733e-09	2-109537627-A-C	-76707	236	272	0.30839	1	1.5503e-10	-0.314294	0.0477268	9.999e-05	6.41125e-07	1
ENSG00000198142.4	4575	1.04541	552.738	325.093	0.000135736	2-109348153-G-T	-266181	44	47	0.053288	1	4.4608e-05	0.391653	0.0948038	0.0618938	0.0629513	2
ENSG00000175701.10	4324	1.03372	556.824	322.368	6.87266e-09	2-110175804-TTCTC-T	-69507	74	86	0.0975057	1	5.97435e-10	-0.399884	0.062871	9.999e-05	2.4766e-06	1
ENSG00000169679.14	3428	1.02578	588.539	327.928	4.61008e-05	2-111028586-G-A	350472	14	14	0.0158371	1	1.58381e-05	-0.62405	0.142641	0.0219978	0.0241175	1
ENSG00000153094.22	4606	1.04053	645.27	324.842	3.89558e-05	2-111150990-C-T	31612	81	86	0.0975057	1	1.19377e-05	0.309977	0.0698232	0.0185981	0.0210029	1
ENSG00000271590.1	4681	1.0296	708.649	329.323	9.95482e-06	2-111428267-T-C	215791	165	176	0.203704	1	3.00078e-06	-0.331932	0.0699665	0.00469953	0.00599366	1
ENSG00000279191.1	4878	1.01821	647.005	325.368	1.32196e-08	2-111326286-A-G	1474	90	93	0.10967	1	1.49777e-09	-0.577204	0.0930647	9.999e-05	6.86182e-06	1
ENSG00000172965.14	5092	1.04993	689.471	325.596	6.6874e-08	2-111495725-A-C	625	228	268	0.303167	1	9.42795e-09	-0.209236	0.0356097	9.999e-05	2.73995e-05	1
ENSG00000153107.11	5808	1.06015	717.696	320.205	5.17249e-06	2-111560438-A-G	-324252	68	81	0.0928899	1	1.02655e-06	0.221693	0.0446037	0.00209979	0.00257695	1
ENSG00000153208.16	5777	1.01689	819.756	331.271	2.10774e-26	2-112021872-T-G	123393	161	181	0.204751	1	2.24519e-29	-0.67806	0.0551524	9.999e-05	7.07694e-24	1
ENSG00000153208.16	5777	1.02537	814.234	329.354	1.07538e-09	2-112023248-G-A	124769	78	82	0.0929705	1	9.6457e-11	0.518901	0.0778641	9.999e-05	6.07988e-07	2
ENSG00000153208.16	5777	1.02636	839.569	331.303	6.73126e-07	2-112064303-A-G	165824	192	220	0.248869	1	1.45109e-07	-0.292669	0.0545829	0.00049995	0.000458641	3
ENSG00000153214.9	5837	1.05221	724.232	322.551	2.38277e-15	2-112056315-T-C	1092	142	163	0.184807	1	1.989e-17	-0.200081	0.0224025	9.999e-05	4.10121e-13	1
ENSG00000153214.9	5837	1.0442	741.611	324.583	9.9388e-15	2-112043602-G-A	-11621	33	34	0.0384615	1	1.27633e-16	0.416187	0.0479527	9.999e-05	2.32852e-12	2
ENSG00000153214.9	5837	1.04709	743.092	324.348	2.76422e-05	2-112022155-G-T	-33068	21	21	0.0237557	1	7.3307e-06	-0.267069	0.0587168	0.0154985	0.0165834	3
ENSG00000144161.12	6232	1.04333	703.303	317.778	4.70771e-05	2-112351756-G-GT	96620	102	111	0.128472	1	1.18709e-05	0.167244	0.0376613	0.0249975	0.0275613	1
ENSG00000188177.13	6270	1.05771	687.186	316.296	3.00436e-05	2-112275894-G-A	300	10	10	0.0113122	1	6.73768e-06	-0.44563	0.0975616	0.0167983	0.0159197	1
ENSG00000169629.11	6650	1.04507	739.038	323.78	2.63264e-33	2-112434559-G-A	71	109	119	0.134615	1	5.09926e-38	-0.87294	0.0602659	9.999e-05	8.73604e-32	1
ENSG00000169629.11	6650	1.04422	756.164	325.438	1.84571e-08	2-112431756-C-G	-2732	250	310	0.351136	1	1.79378e-09	0.270099	0.0437828	9.999e-05	8.34999e-06	2
ENSG00000114999.7	6668	1.03619	697.714	318.514	4.50296e-05	2-113071673-G-A	589519	15	15	0.0169683	1	1.15452e-05	0.626675	0.14092	0.0258974	0.0268573	1
ENSG00000125630.15	6608	1.0364	713.609	324.264	5.95182e-05	2-112545651-T-G	3736	74	80	0.0904977	1	1.70411e-05	0.399861	0.0917638	0.0360964	0.0364734	1
ENSG00000125630.15	6608	1.0323	728.155	325.744	0.000124661	2-112544150-G-A	2235	90	98	0.11086	1	4.1219e-05	0.340468	0.0820374	0.0764924	0.0791375	2
ENSG00000125611.15	6588	1.04856	678.525	318.095	3.4447e-05	2-112132154-T-G	-452086	200	235	0.26644	1	8.3728e-06	-0.140797	0.0311544	0.0160984	0.0188411	1
ENSG00000228251.1	6590	1.02694	746.884	325.171	2.6209e-05	2-113300612-T-TACAC	709816	156	180	0.207373	1	7.71892e-06	0.344868	0.0760044	0.0154985	0.0172324	1
ENSG00000231747.1	6563	1.03996	745.384	323.122	4.60058e-06	2-112548990-G-T	-73177	21	21	0.0237557	1	1.00554e-06	0.492632	0.09903	0.00209979	0.00268153	1
ENSG00000237753.1	6526	1.05132	672.95	319.74	2.94634e-54	2-112642218-T-C	-3472	134	156	0.176471	1	7.68614e-63	1.03346	0.0505306	9.999e-05	4.848e-54	1
ENSG00000237753.1	6526	1.03318	704.472	323.455	0.000150978	2-112735809-G-T	90119	15	15	0.0169683	1	4.81781e-05	-0.634792	0.154351	0.0905909	0.0922601	2
ENSG00000144136.10	6525	1.04909	629.652	316.726	1.32838e-17	2-112707196-A-AAAAC	61339	319	429	0.486333	1	2.09086e-20	0.311374	0.0316935	9.999e-05	1.66721e-15	1
ENSG00000144136.10	6525	1.05329	665.069	319.177	1.94985e-12	2-112616373-C-T	-29484	181	207	0.235227	1	2.9853e-14	0.292802	0.03702	9.999e-05	4.2573e-10	2
ENSG00000144130.11	6535	1.02775	680.116	324.011	3.52189e-09	2-112699472-A-G	-22014	320	428	0.485261	1	2.48274e-10	0.248402	0.0381758	9.999e-05	1.65259e-06	1
ENSG00000144130.11	6535	1.03744	676.652	322.754	2.26038e-05	2-112721078-C-T	-408	34	34	0.0385487	1	5.37074e-06	0.485244	0.1051	0.0112989	0.0127685	2
ENSG00000125637.15	6824	1.06379	606.275	312.96	2.7411e-39	2-113185893-A-G	28568	337	439	0.497732	1	2.91846e-46	0.802808	0.0486541	9.999e-05	8.43459e-39	1
ENSG00000189223.14	6877	1.04827	681.517	321.371	3.82761e-69	2-113223445-G-A	11923	262	316	0.357466	1	1.51053e-79	-1.12382	0.0458652	9.999e-05	1.74368e-69	1
ENSG00000189223.14	6877	1.051	683.61	320.514	3.96282e-06	2-113238217-G-A	26695	44	56	0.0633484	1	6.90911e-07	-0.507887	0.100552	0.00139986	0.00195696	2
ENSG00000189223.14	6877	1.04541	678.876	320.945	9.55206e-06	2-113361820-G-A	150298	219	263	0.297511	1	1.93314e-06	0.227199	0.0469686	0.00379962	0.00504051	3
ENSG00000125618.16	6954	1.05987	642.994	313.889	9.28489e-57	2-113223445-G-A	-55505	262	316	0.357466	1	3.04994e-66	-1.00687	0.0472324	9.999e-05	3.78295e-57	1
ENSG00000231292.6	7019	1.02269	699.322	322.303	0.000133083	2-113731988-CCA-C	325592	16	16	0.0180995	1	4.04123e-05	0.796539	0.191711	0.0812919	0.0833533	2
ENSG00000136682.14	7030	1.03546	686.8	316.656	0.000104658	2-113510441-TATC-T	72750	142	163	0.184389	1	2.88067e-05	-0.143483	0.0338736	0.0620938	0.0621761	1
ENSG00000184492.6	7134	1.03802	806.419	325.443	1.48048e-12	2-113471761-T-C	-26904	292	384	0.434389	1	5.25468e-14	0.456453	0.0582945	9.999e-05	5.37653e-10	1
ENSG00000146556.14	7107	1.04477	819.128	324.421	1.53544e-16	2-113602572-T-C	14022	223	263	0.297511	1	1.19381e-18	-0.776587	0.0834511	9.999e-05	3.2621e-14	2
ENSG00000146556.14	7107	1.03912	810.978	324.673	2.67328e-15	2-113600631-C-T	12081	90	103	0.116516	1	3.17714e-17	0.367598	0.0414461	9.999e-05	7.4533e-13	3
ENSG00000146556.14	7107	1.03752	851.373	327.367	3.15148e-05	2-113603903-C-A	15353	17	17	0.0193182	1	9.62845e-06	-0.39833	0.0887612	0.0206979	0.0227344	4
ENSG00000236397.3	7107	1.03768	756.915	321.26	3.0267e-10	2-113691575-C-T	90314	262	328	0.371882	1	1.39011e-11	0.273662	0.0392178	9.999e-05	1.26683e-07	2
ENSG00000236397.3	7107	1.0337	750.158	320.88	5.63655e-06	2-113600860-C-T	-401	205	242	0.273756	1	1.08711e-06	1.08624	0.219091	0.00359964	0.00345856	3
ENSG00000236397.3	7107	1.04786	733.145	318.291	0.000131849	2-113174236-C-T	-427025	21	23	0.0260181	1	3.75137e-05	-0.403192	0.0966206	0.0756924	0.0805973	4
ENSG00000279267.1	7099	1.03872	828.186	326.005	1.22286e-06	2-113635288-GCTT-G	27380	218	260	0.294725	1	2.26227e-07	0.430188	0.0815532	0.00049995	0.000762102	2
ENSG00000279267.1	7099	1.04388	790.583	322.756	4.98277e-05	2-113693838-C-T	85930	263	325	0.368182	1	1.36457e-05	0.301205	0.0683228	0.030097	0.0328682	3
ENSG00000240356.6	7065	1.04197	823.467	327.168	1.82175e-23	2-113692451-G-A	65361	212	258	0.291855	1	2.14006e-26	0.814152	0.0707767	9.999e-05	2.16909e-21	2
ENSG00000240356.6	7065	1.03004	856.371	329.837	1.57906e-05	2-113580202-G-T	-46888	210	244	0.276888	1	4.66704e-06	0.332756	0.0715927	0.010099	0.0116498	3
ENSG00000144134.18	7064	1.02706	804.743	327.553	2.85284e-05	2-113634418-GC-G	7189	304	404	0.457569	1	8.18775e-06	0.173682	0.0383945	0.0207979	0.0202524	1
ENSG00000144134.18	7064	1.04073	764.841	323.199	5.66813e-06	2-113612234-G-T	-14995	23	24	0.0271493	1	1.11886e-06	-0.660746	0.133442	0.00379962	0.00340501	2
ENSG00000115084.13	6941	1.03292	763.69	324.856	3.84943e-08	2-113758406-C-A	1583	113	124	0.140271	1	4.01448e-09	-0.168972	0.0280342	9.999e-05	2.05553e-05	2
ENSG00000244063.1	6985	1.05899	724.999	320.369	6.9784e-05	2-113882313-A-G	51265	157	198	0.223982	1	1.8193e-05	0.344129	0.0792481	0.0369963	0.0402827	2
ENSG00000228857.2	7022	1.04384	811.547	327.663	1.86477e-08	2-113882313-A-G	38957	157	198	0.223982	1	2.05909e-09	0.408185	0.0664258	9.999e-05	9.12723e-06	2
ENSG00000088205.12	7759	1.05491	634.048	318.953	8.94882e-06	2-117836816-C-T	22166	296	373	0.422903	1	1.61235e-06	-0.0892132	0.0182991	0.00389961	0.00415728	1
ENSG00000088205.12	7759	1.05737	631.223	318.37	1.98237e-05	2-117832335-A-G	17685	125	137	0.155329	1	3.973e-06	-0.114451	0.0244409	0.00839916	0.00942885	2
ENSG00000236255.1	7748	1.05399	575.979	310.314	1.45071e-08	2-117832267-C-T	-1670	273	349	0.395216	1	6.72671e-10	-0.353572	0.0557672	9.999e-05	4.34018e-06	1
ENSG00000125633.10	7852	1.03007	655.101	317.132	4.2522e-05	2-117998093-A-G	-16040	320	431	0.487557	1	1.03422e-05	0.0827436	0.018503	0.0249975	0.0243454	1
ENSG00000279227.1	7852	1.04664	655.037	314.51	8.71345e-05	2-117985146-CA-C	-29028	272	320	0.362903	1	2.18648e-05	0.271784	0.0631994	0.0446955	0.0475352	1
ENSG00000125629.14	7875	1.0646	662.564	312.684	1.1906e-09	2-118080705-A-G	-7747	267	340	0.384615	1	4.15837e-11	0.134475	0.0197663	9.999e-05	3.09245e-07	1
ENSG00000019169.10	7477	1.03732	837.42	322.851	4.37149e-69	2-118954506-A-G	12340	234	297	0.335973	1	2.47435e-79	-0.821363	0.0336188	9.999e-05	1.30237e-68	1
ENSG00000019169.10	7477	1.03163	865.504	325.18	1.01656e-05	2-118940998-A-G	-1168	311	407	0.461364	1	2.34532e-06	-0.148693	0.0310032	0.00629937	0.00743886	2
ENSG00000115107.19	7123	1.02494	836.803	324.614	4.21252e-36	2-119258885-G-A	35054	283	368	0.416856	1	8.25973e-41	-0.590786	0.0388997	9.999e-05	5.40794e-34	1
ENSG00000115107.19	7123	1.03682	819.188	322.575	2.95306e-14	2-119293439-A-G	69608	266	344	0.38914	1	4.30392e-16	-0.325629	0.0382469	9.999e-05	9.67919e-12	2
ENSG00000115107.19	7123	1.02811	816.945	322.742	2.90841e-08	2-119310710-A-T	86879	20	22	0.0249433	1	2.99919e-09	1.28004	0.210527	9.999e-05	1.74027e-05	4
ENSG00000115107.19	7123	1.0361	800.136	321.083	1.5422e-05	2-118442736-T-C	-781095	89	108	0.122172	1	3.58034e-06	0.321596	0.068339	0.00879912	0.0103013	5
ENSG00000186132.14	7158	1.0476	833.708	320.12	4.55366e-05	2-119387010-T-C	20182	182	220	0.249433	1	1.23012e-05	-0.183117	0.041311	0.0277972	0.0312113	1
ENSG00000155368.16	7158	1.04405	846.467	324.737	1.87769e-06	2-119350654-A-C	-16267	165	183	0.207014	1	3.36584e-07	-0.103001	0.0198236	0.00079992	0.00117288	1
ENSG00000155368.16	7158	1.04051	849.173	325.319	1.70683e-05	2-119306899-C-G	-60022	230	287	0.325	1	4.24988e-06	-0.0777157	0.0166482	0.0107989	0.0119081	2
ENSG00000115109.13	7379	1.01744	1110.6	335.271	2.23645e-05	2-120217774-G-A	204769	14	14	0.0158371	1	7.95444e-06	-0.724606	0.159955	0.020498	0.0228279	1
ENSG00000115109.13	7379	1.02504	1042.89	331.651	1.80554e-05	2-120026357-TTTTG-T	13352	186	211	0.240319	1	5.58875e-06	-0.218156	0.0473405	0.0153985	0.016705	2
ENSG00000227788.1	7421	1.05807	1048.97	331.352	6.69764e-06	2-120235650-A-G	23923	242	279	0.315909	1	1.82694e-06	-0.303734	0.0626388	0.00489951	0.00511625	1
ENSG00000227788.1	7421	1.06439	1026.5	329.032	5.76954e-05	2-120405973-G-A	194246	224	265	0.299774	1	1.89444e-05	0.277289	0.0639935	0.0448955	0.0465467	2
ENSG00000234065.2	7417	1.034	1026.11	327.095	9.10632e-05	2-120218255-C-A	4623	262	326	0.369615	1	3.30913e-05	-0.212834	0.050638	0.0814919	0.0810377	1
ENSG00000226479.3	7393	1.04361	1052.44	326.925	0.000102493	2-120279353-G-C	55945	48	50	0.0566893	1	3.75963e-05	-0.289148	0.0692953	0.0890911	0.0909419	1
ENSG00000144118.13	7385	1.03237	1098.68	329.827	4.72992e-39	2-120255593-G-A	15529	227	266	0.300905	1	2.24001e-43	-0.213829	0.013516	9.999e-05	3.69496e-37	1
ENSG00000163083.5	7273	1.03388	1199.03	339.176	1.12096e-13	2-120273173-T-TA	-72970	229	268	0.303167	1	7.40712e-15	-0.330916	0.0408021	9.999e-05	6.13147e-11	1
ENSG00000163083.5	7273	1.0334	1282	341.792	6.44429e-05	2-120321426-G-T	-24717	161	186	0.212329	1	3.05922e-05	0.18778	0.0444862	0.0692931	0.0718639	2
ENSG00000115112.7	7176	1.05165	1051.78	330.678	9.51349e-12	2-121285612-G-GT	405	282	359	0.406682	1	6.55298e-13	0.447175	0.0599936	9.999e-05	3.77768e-09	1
ENSG00000136732.14	7913	1.05378	825.235	323.988	1.15098e-11	2-126656040-G-A	107	281	338	0.382955	1	4.71887e-13	-0.149766	0.0199597	9.999e-05	3.43527e-09	1
ENSG00000235128.1	7933	1.04757	727.793	318.526	4.86592e-05	2-127508957-A-G	829335	83	90	0.10181	1	1.26248e-05	0.414994	0.0937469	0.0285971	0.0290591	1
ENSG00000136717.14	7956	1.03273	843.45	325.827	5.364e-60	2-127081898-G-A	-25457	237	287	0.325397	1	6.81296e-68	0.375185	0.0172993	9.999e-05	6.38956e-59	1
ENSG00000136717.14	7956	1.04274	829.021	323.344	2.27192e-06	2-127081619-G-A	-25736	25	26	0.0294785	1	4.24399e-07	-0.469375	0.0911417	0.00149985	0.0014125	2
ENSG00000136717.14	7956	1.03346	846.441	325.517	4.30101e-06	2-127130017-G-C	22662	326	420	0.47619	1	9.54847e-07	0.0857522	0.0172028	0.00309969	0.0029681	3
ENSG00000136717.14	7956	1.04248	829.896	323.439	2.5521e-05	2-127080661-CCA-C	-26694	19	21	0.0238095	1	6.68641e-06	-0.464854	0.10174	0.0168983	0.0174617	4
ENSG00000163161.12	8060	1.03589	850.439	326.784	4.64956e-17	2-127271216-T-C	-22960	198	237	0.2681	1	3.30445e-19	-0.341898	0.0361012	9.999e-05	1.28595e-14	1
ENSG00000163161.12	8060	1.04926	796.695	321.467	1.17765e-07	2-127361145-C-G	66969	18	19	0.0214932	1	1.20751e-08	0.611248	0.104856	0.00019998	5.81485e-05	2
ENSG00000236682.1	8031	1.05451	795.83	319.241	3.63846e-92	2-127389186-G-C	56	152	173	0.195701	1	8.15164e-107	1.46506	0.046538	9.999e-05	4.21478e-94	1
ENSG00000236682.1	8031	1.05221	822.055	320.883	3.89552e-06	2-127235342-GAAGGAAGGAAGA-G	-153788	257	313	0.354651	1	6.87475e-07	0.19654	0.0389036	0.00169983	0.00231504	2
ENSG00000236682.1	8031	1.04276	853.007	322.893	0.000138313	2-127170167-C-T	-218963	15	16	0.0180995	1	4.39578e-05	-0.514467	0.124422	0.0960904	0.0995749	3
ENSG00000115718.17	8072	1.0332	873.929	322.382	2.1068e-09	2-127432839-T-C	14412	231	277	0.314059	1	1.55684e-10	-0.323693	0.0491439	9.999e-05	1.17073e-06	1
ENSG00000163166.14	7990	1.04248	921.053	326.957	7.31029e-07	2-127488576-T-C	-38310	124	137	0.154977	1	1.26679e-07	0.195034	0.0361978	0.00029997	0.000484483	1
ENSG00000163166.14	7990	1.03791	952.08	328.597	3.75066e-06	2-127637923-C-T	111037	48	50	0.0565611	1	8.6043e-07	-0.276427	0.0552217	0.00229977	0.0028318	2
ENSG00000169994.18	7992	1.05097	947.365	326.043	1.94714e-19	2-127616605-T-A	80803	131	151	0.171982	1	7.56879e-22	-0.402623	0.0393016	9.999e-05	2.84656e-17	1
ENSG00000169994.18	7992	1.04366	958.274	326.933	2.52184e-27	2-127618095-G-T	82293	156	171	0.193439	1	1.03785e-30	-0.770438	0.060927	9.999e-05	2.20738e-25	2
ENSG00000169994.18	7992	1.04276	974.402	327.986	2.98698e-12	2-127614504-C-G	78702	95	103	0.116516	1	1.23977e-13	0.55397	0.0719266	9.999e-05	1.2328e-09	3
ENSG00000169994.18	7992	1.04966	950.484	326.002	8.97145e-05	2-127638462-CAACA-C	102660	51	54	0.0613636	1	3.00381e-05	-0.264641	0.0626268	0.0687931	0.0707053	4
ENSG00000272789.1	8227	1.03646	861.844	320.083	4.81696e-06	2-127641265-T-C	14417	294	381	0.430995	1	9.41773e-07	-0.299244	0.0599915	0.00289971	0.00333872	1
ENSG00000144230.16	8268	1.03107	914.913	326.786	3.09827e-06	2-127625082-G-A	-20782	52	53	0.0599548	1	6.68941e-07	-0.622388	0.123061	0.00179982	0.00232753	1
ENSG00000144230.16	8268	1.0251	990.972	331.614	1.1854e-05	2-128335118-G-A	689254	86	90	0.102041	1	3.59624e-06	-0.454334	0.0965735	0.0120988	0.0103329	2
ENSG00000144230.16	8268	1.02585	959.193	330.107	0.000104443	2-127638462-C-CAACA	-7402	194	232	0.2625	1	3.89395e-05	0.268792	0.0645529	0.089591	0.0887762	3
ENSG00000072163.19	8275	1.02032	936.322	326.837	4.04481e-14	2-127642349-T-C	-39437	67	71	0.0804989	1	8.69908e-16	-0.559219	0.0664559	9.999e-05	2.30563e-11	1
ENSG00000072163.19	8275	1.02119	946.724	327.625	4.80679e-14	2-127641265-T-C	-40521	294	381	0.430995	1	1.14375e-15	-0.27093	0.0323436	9.999e-05	2.72287e-11	2
ENSG00000072163.19	8275	1.02518	941.122	326.827	9.31196e-12	2-127637923-C-T	-43863	48	50	0.0565611	1	4.05625e-13	-0.575956	0.0765417	9.999e-05	5.434e-09	3
ENSG00000072163.19	8275	1.02062	937.271	326.679	9.96659e-05	2-127773630-T-C	91844	13	13	0.0147059	1	3.44642e-05	0.536003	0.127829	0.0859914	0.0841456	4
ENSG00000136709.11	8270	1.03051	930.371	325.107	1.84e-05	2-127796774-G-T	-14413	177	196	0.222222	1	5.17185e-06	0.16505	0.0356789	0.0140986	0.0147944	1
ENSG00000144231.10	8258	1.04806	881.275	321.634	4.47996e-24	2-127858427-A-G	270	317	393	0.445578	1	2.57856e-27	0.432764	0.0368069	9.999e-05	4.04184e-22	1
ENSG00000272667.1	8236	1.03039	924.125	325.106	3.17991e-05	2-127892494-G-A	5938	124	137	0.155329	1	9.57644e-06	-0.360634	0.0803333	0.0245975	0.025671	1
ENSG00000136731.12	7883	1.05696	736.759	317.375	6.89324e-05	2-127726987-C-T	-364213	29	30	0.0340909	1	1.63734e-05	0.264449	0.0605604	0.0353965	0.0407249	1
ENSG00000136731.12	7883	1.04803	736.591	317.841	8.59919e-05	2-128249719-G-A	158519	184	207	0.234163	1	2.14764e-05	-0.113463	0.0263624	0.0477952	0.0526046	2
ENSG00000136720.6	7930	1.05205	800.333	319.312	1.14113e-08	2-128318899-AGTCCGCCGCCGCCGCCCCGCCCCG-A	322	39	41	0.0465909	1	7.97904e-10	-0.473764	0.0750816	9.999e-05	4.87979e-06	1
ENSG00000136720.6	7930	1.04854	811.938	320.151	4.21157e-09	2-128557959-G-A	239382	29	30	0.0339367	1	2.66327e-10	0.683131	0.105161	9.999e-05	1.81718e-06	2
ENSG00000136720.6	7930	1.04911	820.231	320.573	4.33536e-07	2-128327167-G-A	8590	225	273	0.309908	1	5.64154e-08	0.202779	0.0365786	0.00029997	0.000235596	3
ENSG00000136720.6	7930	1.05244	802.349	319.409	1.82926e-05	2-128064172-CAA-C	-254405	135	149	0.171659	1	3.98567e-06	0.211135	0.0450906	0.0115988	0.0114087	4
ENSG00000136699.19	5954	1.0581	731.966	325.225	6.44931e-34	2-130160681-A-AC	-21945	277	339	0.383484	1	1.48175e-38	0.328918	0.0225017	9.999e-05	7.961e-33	1
ENSG00000136699.19	5954	1.05336	745.338	325.76	0.000117162	2-130361712-C-G	179086	17	18	0.0204082	1	3.84344e-05	-0.307414	0.0737755	0.0668933	0.0716416	2
ENSG00000152082.13	5954	1.03216	750.661	324.946	2.14423e-06	2-130039988-G-T	-142763	18	19	0.0216401	1	4.55914e-07	-0.408639	0.0795632	0.00109989	0.0012897	1
ENSG00000227632.2	5937	1.0272	730.989	324.44	8.90792e-33	2-130226388-G-A	24076	199	199	0.226651	1	4.73906e-37	1.04675	0.0734135	9.999e-05	1.0345e-30	1
ENSG00000227632.2	5937	1.02716	725.323	324.156	1.79416e-05	2-131172028-C-T	969716	16	17	0.0195402	1	4.72645e-06	-0.867899	0.186825	0.00929907	0.0113562	2
ENSG00000227632.2	5937	1.02652	717.589	323.552	5.25154e-06	2-130320963-A-T	118651	158	202	0.228507	1	1.14857e-06	0.29701	0.0600411	0.00289971	0.00320692	119
ENSG00000227632.2	5937	1.03248	711.452	322.624	9.78944e-05	2-130746051-G-GAT	543739	28	28	0.0324074	1	3.08958e-05	-0.623226	0.147713	0.0591941	0.0608092	120
ENSG00000136710.9	5762	1.02755	753.368	331.724	1.39569e-15	2-130339674-G-A	-2550	123	137	0.154977	1	3.01342e-17	0.395267	0.0445359	9.999e-05	4.86055e-13	1
ENSG00000136710.9	5762	1.02559	769.11	332.833	1.66864e-06	2-130342715-A-G	491	19	19	0.0214932	1	4.24853e-07	0.590643	0.1147	0.00129987	0.00106978	2
ENSG00000136710.9	5762	1.03218	752.838	330.838	0.000107316	2-130342842-G-T	618	9	10	0.0113122	1	4.09357e-05	-0.587275	0.141446	0.0712929	0.0705474	3
ENSG00000136718.9	5762	1.05096	652.473	322.019	3.37348e-12	2-130342923-G-A	573	120	135	0.152715	1	7.27911e-14	0.245413	0.0315485	9.999e-05	7.79416e-10	1
ENSG00000136718.9	5762	1.03784	694.669	325.756	1.76682e-05	2-129885005-T-G	-457345	223	253	0.286848	1	4.486e-06	-0.124172	0.0266671	0.010499	0.0101583	2
ENSG00000072135.12	5773	1.03596	646.367	323.289	3.8239e-14	2-130342842-G-T	-13165	9	10	0.0113122	1	5.19726e-16	-0.559481	0.0659333	9.999e-05	1.01109e-11	1
ENSG00000072135.12	5773	1.04525	628.284	321.009	3.06547e-10	2-130140708-C-T	-215299	12	12	0.0136986	1	1.30034e-11	0.47784	0.0683802	9.999e-05	9.38042e-08	2
ENSG00000072135.12	5773	1.0317	662.744	325.155	2.42805e-08	2-130376492-C-T	20485	31	35	0.0395928	1	2.53453e-09	0.237184	0.0388254	9.999e-05	1.11861e-05	3
ENSG00000152102.17	6447	1.06172	589.171	313.698	0.000181627	2-131336748-G-A	243288	9	9	0.010181	1	5.01717e-05	0.407866	0.0993976	0.0824918	0.0858986	1
ENSG00000273073.1	6724	1.03286	724.333	326.953	4.84348e-08	2-131467115-T-TCA	3500	82	100	0.113122	1	7.04398e-09	0.668286	0.112725	9.999e-05	2.46906e-05	1
ENSG00000173272.15	6788	1.08116	730.486	322.117	3.84058e-05	2-131505382-C-CA	12639	217	257	0.291475	1	1.02091e-05	0.221918	0.0495963	0.0174983	0.0199506	1
ENSG00000173272.15	6788	1.0666	737.334	324.264	4.87826e-41	2-131483879-T-C	-8864	105	122	0.138636	1	1.37775e-46	-0.593661	0.0357935	9.999e-05	1.11987e-40	2
ENSG00000173272.15	6788	1.07418	723.072	322.339	8.70078e-14	2-131492027-G-A	-716	180	216	0.245455	1	1.32221e-15	0.417757	0.0499932	9.999e-05	1.06584e-11	3
ENSG00000173272.15	6788	1.07097	757.35	324.708	6.78229e-05	2-131279787-C-G	-212956	11	11	0.0125285	1	2.10951e-05	-0.458468	0.106411	0.0367963	0.0392641	4
ENSG00000152117.17	6788	1.05078	696.089	323.279	6.68478e-39	2-131508767-A-G	15954	177	209	0.236961	1	2.14646e-44	-0.493684	0.0307603	9.999e-05	7.3125e-38	1
ENSG00000152117.17	6788	1.0405	694.577	323.428	6.20985e-08	2-131646285-G-A	153472	22	24	0.0272727	1	6.72562e-09	0.490134	0.0825752	9.999e-05	2.82054e-05	2
ENSG00000152117.17	6788	1.05669	699.011	322.028	8.5986e-06	2-131546245-T-G	53432	14	14	0.0158371	1	1.7831e-06	0.522867	0.107712	0.00329967	0.00437335	3
ENSG00000163040.14	6962	1.03539	723.972	323.125	1.4991e-08	2-131532826-G-A	4993	267	354	0.401361	1	1.51654e-09	0.382648	0.0617173	9.999e-05	7.13169e-06	1
ENSG00000213222.3	7699	1.03896	775.093	319.546	5.56152e-28	2-131682500-G-C	-41779	291	372	0.421769	1	5.61464e-32	-0.677941	0.0522333	9.999e-05	4.76312e-26	1
ENSG00000152127.8	7460	1.0546	817.12	315.373	1.05035e-05	2-134308905-C-T	188922	154	180	0.204082	1	1.93054e-06	0.16893	0.0349161	0.00519948	0.00643376	1
ENSG00000082258.12	6322	1.04625	522.285	314.28	6.14494e-09	2-134940431-A-G	22196	261	319	0.361678	1	3.16064e-10	0.0713449	0.01103	9.999e-05	1.75213e-06	1
ENSG00000115839.17	6003	1.04724	477.416	313.931	2.77939e-05	2-135032631-T-A	-19634	13	13	0.0148402	1	5.68101e-06	-0.535529	0.116284	0.0106989	0.0105262	1
ENSG00000144224.16	6051	1.04467	500.322	326.551	5.83413e-05	2-135843597-G-A	101978	20	22	0.0249433	1	1.78337e-05	-0.122798	0.0282487	0.0211979	0.0240854	1
ENSG00000144224.16	6051	1.05302	493.097	325.055	0.000252599	2-135364522-C-T	-377097	21	21	0.0238095	1	9.02759e-05	-0.153009	0.038651	0.0967903	0.102302	2
ENSG00000226806.1	6112	1.02287	410.703	311.555	3.30652e-35	2-135820966-T-C	775	289	406	0.459276	1	2.77771e-41	0.762605	0.0498142	9.999e-05	2.51053e-33	1
ENSG00000076003.4	6191	1.04696	410.794	310.109	1.67842e-28	2-135878754-A-G	2328	294	416	0.471526	1	1.61944e-33	0.387305	0.0289618	9.999e-05	4.44786e-27	1
ENSG00000231890.7	6473	1.03684	446.281	315.409	1.82509e-12	2-135939750-C-T	-45426	157	183	0.207955	1	2.67864e-14	-0.547434	0.069046	9.999e-05	3.70789e-10	1
ENSG00000115866.10	6475	1.07234	421.579	311.713	9.70121e-22	2-135944575-T-TA	-41302	16	16	0.0185615	1	1.22645e-25	0.945262	0.083685	9.999e-05	1.8514e-20	1
ENSG00000115866.10	6475	1.06803	423.19	312.966	9.90158e-09	2-135632270-C-A	-353607	195	238	0.269318	1	4.09161e-10	0.163392	0.0254396	9.999e-05	1.75116e-06	2
ENSG00000150540.13	7700	1.03764	741.167	325.273	5.36359e-07	2-137951387-T-C	-12633	25	26	0.0294118	1	9.69328e-08	-0.417915	0.0768102	0.00029997	0.000291209	1
ENSG00000144228.8	7834	1.03569	652.488	318.183	0.00012737	2-138543381-A-G	41580	13	13	0.0147059	1	3.7729e-05	-0.197349	0.0473047	0.0713929	0.071804	1
ENSG00000241772.2	7812	1.02877	690.607	321.782	0.000167978	2-139123534-C-T	549682	11	11	0.0124434	1	5.71149e-05	1.09806	0.269667	0.10199	0.101604	1
ENSG00000260059.1	7810	1.06392	637.099	314.884	3.43672e-05	2-138319183-C-G	-283243	195	222	0.251131	1	7.51001e-06	0.26359	0.0580138	0.0138986	0.0164857	1
ENSG00000229781.1	7290	1.00713	644.797	313.208	3.95792e-05	2-141943189-T-C	-910906	66	69	0.0784091	1	8.37141e-06	0.467702	0.103488	0.0239976	0.0244727	1
ENSG00000115919.14	7235	1.04053	750.429	324.873	1.76632e-18	2-142878213-A-G	715	53	54	0.0612245	1	6.18289e-21	0.632271	0.0633634	9.999e-05	3.24911e-16	1
ENSG00000115919.14	7235	1.04457	763.049	325.424	4.12475e-07	2-143025629-A-AT	148131	234	275	0.311364	1	6.16879e-08	0.180693	0.0326982	9.999e-05	0.00021546	2
ENSG00000075884.13	6840	1.03598	673.912	320.32	2.87175e-17	2-143129515-C-T	38153	307	404	0.457014	1	8.31876e-20	-0.291188	0.03018	9.999e-05	6.11731e-15	1
ENSG00000075884.13	6840	1.03509	679.437	320.496	0.000106933	2-143470034-T-C	378672	145	160	0.180995	1	2.98699e-05	-0.167981	0.0397426	0.060294	0.0629163	2
ENSG00000232772.1	6816	1.01651	763.452	326.18	4.54157e-08	2-143091525-G-A	-6482	126	142	0.161364	1	6.28952e-09	-0.458299	0.0770405	9.999e-05	2.90598e-05	1
ENSG00000227557.1	6811	1.02955	785.154	329.982	3.53181e-15	2-143104832-G-A	6003	130	146	0.165158	1	7.05869e-17	-0.885277	0.10106	9.999e-05	1.24705e-12	1
ENSG00000227557.1	6811	1.0097	837.721	335.089	9.56347e-08	2-142997307-A-G	-101522	59	60	0.0681818	1	1.97907e-08	-0.589011	0.10263	0.00019998	7.28063e-05	2
ENSG00000227557.1	6811	1.02041	816.335	332.703	1.99019e-06	2-143134570-A-T	35741	162	181	0.205215	1	5.14047e-07	0.474073	0.0927545	0.00119988	0.00141151	3
ENSG00000225476.1	6805	1.04355	731.757	323.399	5.70929e-13	2-143091525-G-A	-8408	126	142	0.161364	1	1.48399e-14	-0.509461	0.0635705	9.999e-05	1.60033e-10	1
ENSG00000284167.1	6807	1.04191	746.747	325.004	3.46988e-08	2-143115124-A-G	14512	131	147	0.16629	1	4.35899e-09	-0.431389	0.0717269	9.999e-05	1.63435e-05	1
ENSG00000121989.14	5720	1.04208	530.068	321.826	1.12209e-09	2-147836024-G-A	-8493	258	319	0.361364	1	5.78107e-11	0.21253	0.0314978	9.999e-05	3.19472e-07	1
ENSG00000121989.14	5720	1.02632	568.011	327.194	0.000192716	2-147199893-T-C	-644624	60	64	0.0723982	1	7.01328e-05	-0.246315	0.0612541	0.0945905	0.09666	2
ENSG00000204406.12	5777	1.06698	523.205	316.048	3.71679e-05	2-148030667-T-C	9656	215	252	0.285714	1	8.54684e-06	0.173284	0.038382	0.0135986	0.0143548	1
ENSG00000184898.6	6895	1.03919	690.236	321.921	8.4571e-07	2-151311731-G-C	49852	278	346	0.39229	1	1.19501e-07	-0.245854	0.0455343	0.00049995	0.000428515	1
ENSG00000184898.6	6895	1.04111	693.428	321.875	0.000115694	2-151228191-G-A	-33688	294	371	0.420635	1	3.40078e-05	-0.222751	0.0530863	0.0663934	0.0682124	2
ENSG00000123609.10	6938	1.04577	745.498	327.389	4.60887e-44	2-151269959-T-G	-20098	284	358	0.404977	1	7.80139e-50	0.24695	0.0142325	9.999e-05	4.73429e-43	1
ENSG00000123609.10	6938	1.03759	771.374	329.105	0.000126257	2-151747473-T-C	457416	12	12	0.0136054	1	4.57797e-05	-0.246123	0.0596669	0.0822918	0.0835731	2
ENSG00000123610.4	6989	1.04231	701.15	325.005	2.81048e-51	2-151284394-A-G	-73198	253	309	0.35034	1	1.92528e-58	0.52619	0.0271177	9.999e-05	1.85496e-50	1
ENSG00000123610.4	6989	1.03697	707.583	324.973	7.35588e-06	2-151163378-A-G	-194214	39	47	0.0531674	1	1.61055e-06	-0.284058	0.0582622	0.00319968	0.0042061	2
ENSG00000242113.3	7020	1.01788	596.544	312.988	6.92153e-05	2-151370253-G-A	-1750	28	30	0.0340136	1	1.59596e-05	0.59356	0.135727	0.0350965	0.0379116	1
ENSG00000080345.17	7042	1.05232	609.446	314.057	3.2585e-09	2-151315236-A-T	-94647	249	297	0.335973	1	1.48534e-10	-0.0971435	0.0147311	9.999e-05	9.76474e-07	1
ENSG00000162980.16	7125	1.03575	620.201	316.909	7.62996e-07	2-151934408-T-C	105916	124	143	0.161765	1	9.88238e-08	0.104834	0.019281	0.00029997	0.000354272	1
ENSG00000182389.19	6871	1.04997	569.16	313.107	4.4695e-07	2-152114426-CA-C	14951	129	148	0.168565	1	4.42328e-08	0.282242	0.050488	0.00019998	0.000164557	1
ENSG00000115145.9	6795	1.05971	583.217	312.012	9.52487e-09	2-152124766-C-T	-51226	244	303	0.34276	1	4.56413e-10	0.10936	0.0170711	9.999e-05	2.62712e-06	1
ENSG00000196504.15	7153	1.04242	680.067	315.433	4.64585e-06	2-152903935-C-A	186043	228	275	0.311086	1	7.51035e-07	0.0588943	0.0116978	0.00209979	0.00242558	1
ENSG00000177519.3	7455	1.05391	711.607	317.599	3.48986e-16	2-153482195-A-G	3387	215	242	0.274376	1	1.33063e-18	0.589961	0.0634936	9.999e-05	5.07309e-14	1
ENSG00000177519.3	7455	1.06186	678.418	314.561	8.09272e-13	2-153510835-C-T	32027	305	405	0.458145	1	8.11287e-15	-0.462107	0.0570565	9.999e-05	1.4284e-10	2
ENSG00000177519.3	7455	1.05799	684.815	315.009	8.58686e-07	2-153451523-C-G	-27285	41	41	0.0464853	1	9.58281e-08	0.713624	0.131121	0.00039996	0.000372242	3
ENSG00000177519.3	7455	1.0561	689.587	315.768	9.07207e-05	2-153430527-GGAGAGAGAGA-G	-48281	33	33	0.0375	1	2.26065e-05	0.622941	0.145128	0.0494951	0.0506032	4
ENSG00000115159.15	5904	1.03488	562.79	317.138	2.60625e-45	2-156437527-C-T	2237	251	321	0.363946	1	2.65303e-52	0.450232	0.0250479	9.999e-05	5.01758e-44	1
ENSG00000115165.9	6600	1.07261	731.455	315.594	2.14468e-05	2-157696524-A-G	207563	27	28	0.0316742	1	4.45264e-06	-0.306928	0.0658822	0.0105989	0.0111422	1
ENSG00000115170.13	7124	1.03494	789.474	324.648	1.49983e-05	2-157860785-G-A	-15077	74	82	0.0929705	1	3.58478e-06	0.278541	0.0592005	0.00889911	0.00992822	1
ENSG00000115170.13	7124	1.04018	792.792	324.571	9.12754e-05	2-158875216-A-G	999354	243	292	0.330317	1	2.79904e-05	0.164368	0.0387475	0.0570943	0.0616865	2
ENSG00000271320.1	7192	1.03076	799.428	322.731	5.59605e-05	2-158071227-C-G	153515	306	390	0.441176	1	1.68535e-05	-0.284312	0.065199	0.0365963	0.0392255	1
ENSG00000144283.21	8029	1.03422	843.136	323.58	8.26976e-49	2-158113913-C-T	-343051	288	381	0.430995	1	1.45472e-55	-0.742919	0.0396495	9.999e-05	1.95732e-47	1
ENSG00000144283.21	8029	1.03174	849.79	324.144	0.000113617	2-158509947-C-CA	52983	220	235	0.2669	1	3.7256e-05	-0.233721	0.0559866	0.0840916	0.0842293	2
ENSG00000144283.21	8029	1.03308	838.706	323.322	3.24161e-05	2-158459789-T-TCA	2825	315	419	0.474771	1	8.7442e-06	0.191202	0.042402	0.0215978	0.023463	3
ENSG00000144283.21	8029	1.02857	881.625	325.718	5.86343e-05	2-159347323-TG-T	890359	21	22	0.0248869	1	1.84327e-05	-0.580287	0.133716	0.0458954	0.0457096	4
ENSG00000196151.10	8665	1.04291	617.448	318.44	7.87217e-26	2-159289609-A-G	2810	215	259	0.293182	1	7.93107e-30	-0.601812	0.0484847	9.999e-05	5.2627e-24	1
ENSG00000196151.10	8665	1.04172	643.129	320.676	2.18065e-06	2-159363170-C-T	76371	242	317	0.358597	1	3.49624e-07	0.242511	0.0467399	0.00049995	0.00104633	2
ENSG00000196151.10	8665	1.05015	613.968	316.966	0.000185469	2-159259055-A-G	-27744	47	50	0.0565611	1	5.24185e-05	-0.378279	0.092435	0.090291	0.0942957	3
ENSG00000224152.1	8150	1.0435	691.874	318.447	2.14028e-18	2-159604967-C-T	-10329	316	418	0.473256	1	4.01057e-21	0.422444	0.0420917	9.999e-05	3.28938e-16	1
ENSG00000224152.1	8150	1.04556	662.495	316.462	3.50212e-41	2-159604708-A-G	-10588	258	339	0.383484	1	7.31922e-48	0.578621	0.0342526	9.999e-05	4.38659e-40	2
ENSG00000224152.1	8150	1.02883	708.872	320.895	2.48129e-32	2-159574335-AAAAC-A	-40961	250	305	0.345805	1	5.01701e-37	0.597873	0.0419631	9.999e-05	2.5757e-30	3
ENSG00000123636.17	8154	1.06464	615.619	314.222	1.32904e-25	2-159695422-TA-T	79862	58	67	0.0775463	1	6.15214e-30	-0.332147	0.0266974	9.999e-05	2.97045e-24	2
ENSG00000123636.17	8154	1.07143	621.644	313.877	6.52457e-07	2-159574335-AAAAC-A	-41225	250	305	0.345805	1	6.32149e-08	0.226329	0.0409886	0.00059994	0.000224858	3
ENSG00000136536.14	8052	1.03305	616.996	315.915	9.31163e-05	2-159296327-G-A	-416130	22	24	0.0271493	1	2.46268e-05	0.132245	0.0309514	0.0455954	0.0500606	1
ENSG00000241399.6	8106	1.06465	579.075	313.675	2.92677e-16	2-159798013-G-T	-242	155	170	0.192308	1	6.61691e-19	0.258402	0.0275391	9.999e-05	2.46053e-14	1
ENSG00000241399.6	8106	1.06159	578.099	313.449	3.54561e-06	2-159726551-C-T	-71704	47	56	0.0633484	1	4.70676e-07	-0.230462	0.0449322	0.00109989	0.00136102	2
ENSG00000241399.6	8106	1.05583	591.125	315.67	4.15467e-06	2-159878157-T-C	79902	153	180	0.20362	1	6.21212e-07	0.124186	0.0244803	0.00119988	0.00171125	3
ENSG00000241399.6	8106	1.06318	590.78	314.778	0.00012061	2-159468671-A-C	-329584	100	109	0.123303	1	3.05921e-05	0.126216	0.0298993	0.0547945	0.0565417	4
ENSG00000054219.10	8022	1.05381	560.68	316.292	2.70736e-20	2-159861341-C-T	-43408	243	307	0.348073	1	1.5627e-23	0.332899	0.031059	9.999e-05	1.84514e-18	1
ENSG00000054219.10	8022	1.0488	547.675	315.462	1.66123e-10	2-159910472-CA-C	5723	240	306	0.346154	1	4.20032e-12	0.224764	0.0313661	9.999e-05	4.03686e-08	2
ENSG00000054219.10	8022	1.04652	544.35	315.388	7.0006e-06	2-159881346-T-TGTA	-23403	227	282	0.319318	1	1.09166e-06	0.105717	0.0213273	0.00259974	0.00287621	3
ENSG00000153250.19	7193	1.0386	475.383	313.496	5.97544e-05	2-160457953-T-TTTGTTG	-35841	61	63	0.0714286	1	1.36615e-05	0.12166	0.027595	0.0220978	0.0239983	1
ENSG00000136560.13	6151	1.02235	535.215	328.796	6.78116e-05	2-161130958-C-CA	-5950	72	79	0.0897727	1	2.25649e-05	-0.103351	0.0240771	0.0319968	0.0327756	1
ENSG00000136560.13	6151	1.03166	539.006	327.935	0.000152854	2-161168200-A-G	31292	11	11	0.0124434	1	5.50399e-05	0.262965	0.0644458	0.0714929	0.0720438	2
ENSG00000227403.1	6083	1.03965	504.527	321.789	3.54244e-17	2-161244750-G-A	11	276	359	0.406109	1	1.28412e-19	-0.42697	0.0445103	9.999e-05	5.008e-15	1
ENSG00000227403.1	6083	1.06331	479.603	317.519	3.97456e-06	2-161257549-A-G	12810	234	285	0.322398	1	5.93398e-07	0.230319	0.0453232	0.00089991	0.00124569	2
ENSG00000230918.1	5816	1.05328	539.586	323.213	0.00015508	2-161901747-T-C	-171509	12	12	0.0135747	1	5.41949e-05	-1.24717	0.305328	0.0662934	0.06864	1
ENSG00000115271.10	5965	1.03862	549.828	323.872	6.13995e-08	2-162344168-T-C	25328	82	101	0.114253	1	6.48893e-09	-0.134735	0.0226764	9.999e-05	2.23045e-05	1
ENSG00000115271.10	5965	1.03747	563.124	325.951	0.000210108	2-163083590-G-A	764750	231	285	0.322398	1	7.49215e-05	0.0514172	0.0128385	0.0980902	0.101248	2
ENSG00000235192.1	7342	1.04355	612.576	316.751	3.59288e-11	2-165810140-G-C	15289	209	238	0.269841	1	9.59395e-13	-0.36732	0.0496668	9.999e-05	1.0021e-08	1
ENSG00000232411.1	7294	1.02169	579.697	314.132	1.94236e-05	2-165870891-A-G	31793	130	141	0.159502	1	3.76941e-06	0.369678	0.0787395	0.010199	0.0100636	1
ENSG00000123607.14	7163	1.06669	554.177	312.005	9.82711e-07	2-166021693-T-C	67850	21	22	0.0250569	1	9.00647e-08	0.427082	0.0783088	0.00029997	0.000320223	1
ENSG00000123607.14	7163	1.06572	558.349	313.042	6.90649e-05	2-166158318-T-C	204475	267	329	0.372172	1	1.43379e-05	-0.103849	0.0236175	0.0275972	0.0296495	2
ENSG00000198648.10	7786	1.05166	1006.12	326.329	1.92112e-12	2-168182743-G-C	-65398	244	292	0.331066	1	5.59134e-14	-0.194248	0.0248474	9.999e-05	6.70213e-10	1
ENSG00000198648.10	7786	1.05596	989.671	324.898	4.7994e-05	2-168299085-T-G	50944	119	128	0.145125	1	1.35943e-05	-0.149324	0.0338661	0.0352965	0.0381409	2
ENSG00000073737.16	8431	1.02642	964.598	325.122	1.28042e-31	2-169107822-T-C	43033	288	369	0.417421	1	1.42882e-35	-0.427345	0.0307609	9.999e-05	2.23645e-29	1
ENSG00000235321.1	8485	1.03197	850.696	317.964	0.000115404	2-169107822-T-C	7079	288	369	0.417421	1	3.34768e-05	-0.219313	0.0522134	0.0827917	0.0855683	1
ENSG00000138399.17	8783	1.05633	1086.91	323.326	6.56036e-25	2-169594632-T-C	20757	98	109	0.123583	1	2.40491e-28	0.376398	0.0313056	9.999e-05	4.47909e-23	1
ENSG00000138399.17	8783	1.04914	1111.84	325.181	2.70866e-08	2-169709453-T-TG	135578	12	12	0.01373	1	2.87449e-09	-0.55744	0.0915812	9.999e-05	1.76721e-05	2
ENSG00000138399.17	8783	1.0419	1150.46	327.049	4.60998e-05	2-169443801-A-G	-130074	268	334	0.378409	1	1.42406e-05	0.099764	0.0226797	0.0435956	0.0448242	3
ENSG00000138398.15	8810	1.04752	1108.24	323.64	1.61126e-08	2-169600937-T-TA	16597	237	289	0.326923	1	1.69563e-09	-0.0947229	0.0153259	9.999e-05	1.04024e-05	1
ENSG00000144362.11	8905	1.06583	1120.41	325.623	4.31155e-06	2-169715342-C-T	20888	170	188	0.21267	1	8.98673e-07	-0.284364	0.0569088	0.00279972	0.00329465	1
ENSG00000144362.11	8905	1.06377	1132.87	326.289	7.44855e-05	2-170665183-A-T	970729	181	209	0.236425	1	2.33402e-05	0.231226	0.0539666	0.0626937	0.0671082	2
ENSG00000198586.13	7854	1.04966	932.49	322.219	1.03973e-05	2-171258107-G-A	26793	49	58	0.0656109	1	2.45307e-06	0.152073	0.0317659	0.00709929	0.00749847	1
ENSG00000123600.19	7810	1.06737	823.935	317.837	1.32587e-31	2-171374053-C-T	-60056	160	188	0.213152	1	1.04348e-36	-0.427932	0.0302225	9.999e-05	1.38601e-30	1
ENSG00000123600.19	7810	1.05816	838.361	319.244	5.33902e-05	2-171655721-G-A	221612	105	115	0.13009	1	1.28983e-05	0.169037	0.0382332	0.0334967	0.0355917	2
ENSG00000233762.3	7844	1.06144	875.23	321.159	2.9341e-05	2-171566763-C-T	49047	27	30	0.0339367	1	7.70155e-06	-0.352826	0.0777496	0.0169983	0.0196956	1
ENSG00000071967.11	7841	1.05427	941.27	327.407	1.9234e-39	2-171512559-T-C	-9688	289	373	0.421946	1	1.80834e-44	-0.488862	0.0304257	9.999e-05	2.03125e-38	1
ENSG00000071967.11	7841	1.05878	922.312	326.291	4.72283e-24	2-171522147-T-G	-100	141	152	0.171946	1	3.96079e-27	0.454253	0.0388256	9.999e-05	2.69738e-22	2
ENSG00000071967.11	7841	1.05213	928.59	326.692	9.54865e-09	2-171366124-G-A	-156123	115	126	0.142534	1	9.60188e-10	0.241268	0.0384323	9.999e-05	4.72579e-06	3
ENSG00000077380.15	7680	1.0473	740.947	318.596	6.35497e-09	2-171775167-G-A	87758	210	244	0.276644	1	4.32497e-10	-0.175325	0.0273292	9.999e-05	2.58188e-06	1
ENSG00000128708.12	7592	1.04525	745.798	319.264	5.46428e-07	2-171789507-A-C	-132941	268	326	0.369615	1	7.50817e-08	-0.105844	0.0192799	9.999e-05	0.000280593	1
ENSG00000172878.13	7594	1.04713	803.626	321.571	4.14133e-07	2-172047439-CT-C	47856	235	276	0.3125	1	6.09445e-08	0.194588	0.0351901	9.999e-05	0.000223485	1
ENSG00000091409.14	8182	1.04142	900.003	319.582	3.85113e-05	2-171749029-GTC-G	-678325	56	60	0.0681818	1	9.98449e-06	0.164826	0.036793	0.0271973	0.0290981	1
ENSG00000232788.1	8230	1.01044	1104.06	335.35	3.39788e-12	2-172548418-G-A	82396	224	269	0.304545	1	2.45509e-13	-0.406564	0.0534999	9.999e-05	3.04982e-09	1
ENSG00000232788.1	8230	1.02293	1059.98	331.451	1.90809e-05	2-172454091-G-GT	-11931	83	90	0.104167	1	6.07877e-06	-0.365893	0.0797172	0.0165983	0.0181279	2
ENSG00000232788.1	8230	1.01616	1098.32	333.683	9.81391e-05	2-172920172-G-T	454150	58	60	0.0678733	1	3.99982e-05	-0.398343	0.0958135	0.0962904	0.0978518	3
ENSG00000152256.13	8151	1.04454	951.123	324.392	5.82559e-36	2-172560621-A-G	5248	172	197	0.222851	1	5.41229e-41	-0.36928	0.0242689	9.999e-05	1.98738e-34	1
ENSG00000152256.13	8151	1.04875	978.557	325.244	2.97939e-05	2-172387279-T-C	-168094	20	20	0.0226757	1	7.98858e-06	-0.334013	0.0737479	0.0213979	0.0236667	2
ENSG00000225205.5	8146	1.04184	955.857	321.127	2.84543e-11	2-172482610-TACTTTTGCTGTGAGGGGC-T	-73954	156	176	0.199095	1	1.04713e-12	-0.472909	0.0640597	9.999e-05	1.28842e-08	1
ENSG00000091436.16	8234	1.018	1318.28	337.369	1.36016e-08	2-173060323-T-C	-15112	258	318	0.359729	1	2.4755e-09	-0.20515	0.0335613	9.999e-05	1.46153e-05	1
ENSG00000091436.16	8234	1.02087	1316.81	337.043	5.30545e-05	2-173057593-G-T	-17842	31	32	0.0361991	1	2.17165e-05	-0.339635	0.0789592	0.0610939	0.0632417	2
ENSG00000144354.13	7856	1.03086	1141.87	329.721	1.24604e-05	2-173355617-A-G	797	64	65	0.0738636	1	3.90443e-06	0.309806	0.0660947	0.00929907	0.0122246	1
ENSG00000271151.1	7238	1.06135	1032.79	324.111	5.9539e-05	2-173064077-G-C	-904274	190	213	0.242045	1	1.88399e-05	-0.236923	0.0546539	0.0477952	0.048872	1
ENSG00000260868.1	7098	1.02399	1029.75	332.45	2.5272e-05	2-173450261-A-C	-575019	261	326	0.369615	1	8.34111e-06	-0.271534	0.0600809	0.0212979	0.0232907	1
ENSG00000260868.1	7098	1.02732	1011.46	331.1	0.000107666	2-173028610-T-C	-996670	113	122	0.138636	1	4.03968e-05	0.354198	0.0852467	0.0949905	0.0959126	2
ENSG00000231453.1	6783	1.03825	1002.92	331.153	6.0069e-06	2-174325994-G-A	-33	159	177	0.200226	1	1.82699e-06	0.343996	0.0709296	0.00379962	0.00485796	1
ENSG00000138433.15	6686	1.04619	850.791	325.417	7.81888e-08	2-174378523-TTTG-T	-17192	182	214	0.24263	1	9.27931e-09	-0.102927	0.0175129	9.999e-05	4.18089e-05	1
ENSG00000138433.15	6686	1.04522	844.317	325.49	1.29367e-05	2-174459595-A-C	63880	155	170	0.192308	1	3.11931e-06	0.0905854	0.0191309	0.00719928	0.00868199	2
ENSG00000144306.14	6686	1.04959	891.353	324.07	9.98545e-09	2-174390690-G-GT	-5040	188	226	0.256236	1	1.01124e-09	0.195357	0.0311567	9.999e-05	4.89259e-06	1
ENSG00000163328.13	6601	1.05468	813.695	325.986	9.11095e-16	2-174493180-C-CT	6086	243	307	0.347285	1	9.81395e-18	-0.255649	0.0283241	9.999e-05	1.57139e-13	1
ENSG00000163328.13	6601	1.03969	854.889	329.498	6.01157e-06	2-174414321-C-T	-72773	154	175	0.198864	1	1.56329e-06	-0.16963	0.0347462	0.00289971	0.00408705	2
ENSG00000163328.13	6601	1.04671	856.032	328.999	2.25994e-05	2-174526671-T-TA	39577	31	35	0.0396825	1	6.7865e-06	-0.333458	0.0730379	0.0140986	0.0156102	3
ENSG00000279884.1	6640	1.06505	692.956	317.124	3.88074e-11	2-174557164-T-C	10829	56	63	0.071267	1	8.75926e-13	-0.403552	0.0544796	9.999e-05	8.40797e-09	1
ENSG00000279884.1	6640	1.04516	759.874	323.995	2.18311e-08	2-174530733-A-AT	-15602	242	291	0.329837	1	2.10292e-09	-0.203122	0.0330724	9.999e-05	9.89447e-06	2
ENSG00000279884.1	6640	1.04549	746.353	323.009	7.9701e-05	2-175001230-G-T	454895	19	19	0.021542	1	2.35085e-05	-0.518383	0.121031	0.0457954	0.0497623	3
ENSG00000154518.9	6701	1.04297	672.7	316.639	1.42301e-18	2-175185320-T-C	1106	190	219	0.248299	1	2.46662e-21	0.230297	0.0228	9.999e-05	2.1256e-16	1
ENSG00000144320.13	7210	1.02645	827.879	322.857	3.55294e-21	2-175993021-C-T	-9818	65	71	0.0806818	1	6.45676e-24	0.460189	0.0424861	9.999e-05	9.99916e-19	1
ENSG00000018510.13	7894	1.01662	772.438	325.648	4.54692e-07	2-177349597-GTGTGTGTA-G	-43101	133	142	0.161364	1	6.96434e-08	0.140847	0.0255945	9.999e-05	0.000305507	1
ENSG00000018510.13	7894	1.03224	727.795	320.999	2.32112e-06	2-177349511-GTGTT-G	-43187	22	23	0.0260181	1	3.67278e-07	-0.310591	0.0599778	0.00089991	0.00135484	2
ENSG00000196659.9	7642	1.03383	675.115	319.422	2.88492e-05	2-177538058-G-T	-14956	83	85	0.0965909	1	7.13545e-06	-0.378241	0.0830395	0.0140986	0.0166341	1
ENSG00000197557.6	7519	1.03664	633.209	317.041	6.64553e-05	2-177659033-T-C	40067	174	207	0.234694	1	1.7257e-05	-0.350803	0.0805475	0.0335966	0.0360999	1
ENSG00000223960.6	7361	1.01592	640.815	323.013	2.25229e-05	2-178386751-C-CT	-27188	15	15	0.0170068	1	6.06127e-06	0.536882	0.11694	0.0114989	0.0133029	1
ENSG00000180228.12	7418	1.05607	625.313	315.895	0.000116252	2-178428039-A-G	-23396	252	317	0.358597	1	3.18142e-05	0.145596	0.0345639	0.0549945	0.0589999	1
ENSG00000237298.9	7502	1.08046	610.441	309.42	1.57827e-06	2-178768571-G-T	247388	210	258	0.292045	1	1.63634e-07	-0.285202	0.0534153	0.00039996	0.000531225	1
ENSG00000187231.13	7376	1.05163	762.827	317.417	9.47742e-31	2-179222640-C-T	-42150	225	261	0.295918	1	2.18192e-35	0.399222	0.0288326	9.999e-05	2.80612e-29	1
ENSG00000163510.13	7937	1.04804	844.862	320.468	5.8333e-12	2-180004430-C-T	-2683	175	199	0.225113	1	1.61602e-13	0.20403	0.0266214	9.999e-05	1.92521e-09	1
ENSG00000170035.15	7222	1.02511	693.115	326.116	2.80819e-17	2-181039650-AT-A	72402	176	200	0.226757	1	1.71202e-19	0.461866	0.0483347	9.999e-05	8.71405e-15	1
ENSG00000170035.15	7222	1.02563	700.783	326.129	3.16052e-14	2-180444017-GTGGTAAA-G	-523231	236	291	0.329932	1	5.11814e-16	0.362218	0.042681	9.999e-05	1.16823e-11	2
ENSG00000115232.13	7152	1.04451	680.935	323.79	2.5563e-36	2-181459039-G-A	1832	311	398	0.451247	1	2.27247e-41	0.226814	0.0148112	9.999e-05	5.94734e-35	1
ENSG00000115232.13	7152	1.04483	669.149	322.905	2.73621e-05	2-181535259-A-G	78052	102	107	0.121041	1	6.91277e-06	0.105658	0.0231632	0.0132987	0.0148679	2
ENSG00000115232.13	7152	1.04812	708.058	326.004	0.000146366	2-181135319-T-C	-321888	325	436	0.494318	1	5.09758e-05	-0.0597601	0.0145787	0.0834917	0.0863334	3
ENSG00000188452.13	7139	1.01459	717.124	329.11	2.82079e-34	2-181459039-G-A	-198077	311	398	0.451247	1	1.58644e-38	0.258086	0.0176648	9.999e-05	7.16663e-32	1
ENSG00000188452.13	7139	1.02265	702.619	327.626	2.39355e-05	2-181131318-A-G	-525798	327	436	0.494331	1	6.73073e-06	-0.0811897	0.0177767	0.0143986	0.0150547	2
ENSG00000077232.17	7914	1.06398	661.653	316.082	2.65763e-05	2-182713491-T-C	-2550	242	302	0.341629	1	5.80443e-06	-0.0722572	0.015706	0.0108989	0.0130805	1
ENSG00000061676.14	8222	1.04992	701.729	320.069	3.04282e-10	2-183038483-G-A	-375	237	305	0.345023	1	1.45534e-11	0.299326	0.0429332	9.999e-05	9.7041e-08	1
ENSG00000162999.12	8287	1.05714	649.71	314.196	1.25175e-07	2-183205363-C-CT	126804	41	42	0.0488372	1	1.05812e-08	0.623101	0.106425	9.999e-05	4.63027e-05	1
ENSG00000163002.12	8262	1.04668	679.634	317.954	5.62717e-05	2-183128628-T-G	11115	148	168	0.190476	1	1.46557e-05	-0.196799	0.0448009	0.030197	0.0315564	1
ENSG00000283839.1	7161	1.04697	441.451	310.653	1.76684e-07	2-184596406-G-C	-1959	37	38	0.0429864	1	1.31068e-08	-0.34672	0.0596162	0.00019998	4.90023e-05	1
ENSG00000064989.12	7127	1.05238	445.211	307.776	2.72703e-06	2-187457310-A-T	8850	253	295	0.333724	1	2.90574e-07	-0.223139	0.0426964	0.00089991	0.00083422	1
ENSG00000115368.9	6502	1.06166	494.756	312.32	6.79188e-13	2-189464516-A-G	23083	42	44	0.0498866	1	6.26064e-15	-0.328093	0.0403157	9.999e-05	8.5202e-11	1
ENSG00000138449.10	6602	1.03343	527.081	319.162	6.1387e-20	2-189576560-C-T	-7198	225	267	0.302036	1	7.2689e-23	0.222914	0.021163	9.999e-05	8.96083e-18	1
ENSG00000138449.10	6602	1.03595	535.946	319.2	0.000204595	2-190187787-G-A	604029	15	16	0.0180995	1	6.38057e-05	-0.282005	0.0697232	0.0952905	0.0943558	2
ENSG00000138449.10	6602	1.03858	515.664	316.82	5.89598e-05	2-189827914-T-TTTTG	244156	27	27	0.0306818	1	1.41523e-05	-0.274212	0.0623152	0.0238976	0.0257286	3
ENSG00000138449.10	6602	1.03538	536.262	319.892	0.000219318	2-190371653-A-G	787895	220	264	0.298643	1	7.03809e-05	-0.0860755	0.0214087	0.0981902	0.101209	4
ENSG00000138381.9	6597	1.04831	517.505	317.413	3.50267e-68	2-189661498-C-T	113	238	317	0.358597	1	2.15165e-79	-0.405888	0.0165907	9.999e-05	1.32319e-68	1
ENSG00000138381.9	6597	1.05006	529.379	316.938	3.97331e-06	2-188832768-AAGAC-A	-828617	9	9	0.010181	1	5.99826e-07	-0.420637	0.0828063	0.00119988	0.00150981	2
ENSG00000138381.9	6597	1.05567	527.286	316.485	5.55299e-05	2-190244130-A-AAT	582745	13	13	0.0148402	1	1.27159e-05	-0.298059	0.0673637	0.0207979	0.0231244	3
ENSG00000151687.14	6609	1.0255	544.216	322.791	2.04009e-05	2-189478504-T-C	-195786	22	23	0.0260181	1	4.78143e-06	0.5991	0.129049	0.00989901	0.00973598	1
ENSG00000151687.14	6609	1.03231	540.067	321.991	0.000166428	2-190033492-A-G	359202	57	72	0.081448	1	5.17796e-05	-0.343727	0.0839337	0.0741926	0.0783698	2
ENSG00000273240.1	6531	1.05461	556.64	319.435	3.08469e-07	2-189829723-C-T	65267	205	250	0.282805	1	3.92764e-08	-0.386963	0.0689451	9.999e-05	0.000104408	1
ENSG00000253559.1	6530	1.05406	569.252	321.015	9.34667e-06	2-189652952-G-A	-111903	223	283	0.320776	1	2.08009e-06	-0.336527	0.0697845	0.00289971	0.00390428	1
ENSG00000128699.13	6506	1.03825	598.76	325.107	1.42966e-09	2-189801179-G-A	17606	179	214	0.24263	1	1.00775e-10	0.1303	0.0195734	9.999e-05	4.93405e-07	1
ENSG00000128699.13	6506	1.02373	599.886	325.7	1.1981e-05	2-190724594-G-A	941021	23	25	0.0282805	1	2.96961e-06	0.265113	0.0558628	0.00519948	0.00630516	2
ENSG00000128699.13	6506	1.03592	595.215	324.91	0.000144391	2-189820056-A-G	36483	184	216	0.244344	1	4.8751e-05	0.0805806	0.0196063	0.0711929	0.0741891	3
ENSG00000064933.17	6503	1.02898	533.634	318.122	5.84457e-11	2-189675844-G-A	-108241	109	122	0.138636	1	1.88116e-12	0.19902	0.0272914	9.999e-05	1.86666e-08	1
ENSG00000187699.10	6487	1.041	588.253	325.8	4.16514e-19	2-190184728-T-C	305119	32	35	0.0395928	1	1.52979e-21	-1.16037	0.114265	9.999e-05	5.51228e-17	1
ENSG00000187699.10	6487	1.04471	572.939	324.123	5.92394e-05	2-190189446-G-T	309837	26	26	0.0294118	1	1.73256e-05	0.612783	0.140745	0.0250975	0.0281228	2
ENSG00000187699.10	6487	1.03031	600.4	327.937	0.000125819	2-190605075-G-A	725466	19	19	0.0215909	1	4.52563e-05	0.395228	0.0957467	0.0681932	0.0663725	3
ENSG00000204253.4	6384	1.03721	572	321.806	0.000102104	2-189132749-C-T	-790587	286	358	0.405682	1	3.2462e-05	0.21	0.0499096	0.0494951	0.0501986	1
ENSG00000198130.15	6292	1.03945	619.251	321.147	2.95682e-10	2-190319749-A-G	-296	311	414	0.469388	1	1.5231e-11	-0.28137	0.0403997	9.999e-05	9.7605e-08	1
ENSG00000151689.12	6243	1.03573	649.222	324.321	3.19387e-13	2-190325327-C-G	-18143	187	215	0.243764	1	6.522e-15	0.503124	0.0618894	9.999e-05	9.20352e-11	1
ENSG00000151689.12	6243	1.04055	633.797	322.394	3.11737e-06	2-190359570-AAAG-A	16100	72	80	0.0941176	1	5.65597e-07	-0.338494	0.0664796	0.00059994	0.00150655	2
ENSG00000151689.12	6243	1.03663	653	324.146	7.13467e-05	2-191049073-A-G	705603	260	322	0.364989	1	2.14222e-05	-0.163561	0.0379956	0.0378962	0.0400281	3
ENSG00000151690.14	6220	1.05769	605.7	317.687	2.95759e-11	2-190440921-C-T	32566	309	398	0.450226	1	6.68532e-13	-0.190505	0.0255764	9.999e-05	6.24107e-09	1
ENSG00000151690.14	6220	1.04909	618.692	319.269	1.62641e-05	2-190398842-G-C	-9513	22	24	0.0272727	1	3.36021e-06	-0.270579	0.0573358	0.00809919	0.00781816	2
ENSG00000151690.14	6220	1.05829	612.217	317.965	0.00019705	2-190399664-T-C	-8691	321	422	0.477376	1	5.77746e-05	0.10764	0.0264554	0.0915908	0.0977573	3
ENSG00000272979.1	6218	1.02691	640.722	322.501	0.000174327	2-189497185-G-A	-957336	295	392	0.443439	1	6.07166e-05	-0.246578	0.0607781	0.0948905	0.0984161	1
ENSG00000189362.11	6210	1.03121	643.205	319.236	6.33887e-11	2-190567689-A-G	32967	306	413	0.468109	1	2.25607e-12	0.203764	0.0280498	9.999e-05	2.36535e-08	1
ENSG00000115419.12	6359	1.04978	862.957	332.386	1.46102e-05	2-190838086-A-G	-57066	10	10	0.0113122	1	4.52087e-06	0.275162	0.0591154	0.0089991	0.00985902	1
ENSG00000115419.12	6359	1.05715	841.893	330.217	1.06005e-05	2-190395748-CTGTT-C	-499404	9	9	0.010181	1	2.93516e-06	0.2929	0.0616879	0.00629937	0.00661513	2
ENSG00000115415.18	6351	1.01465	867.444	327.395	7.92069e-05	2-191757920-C-G	736960	111	128	0.144796	1	2.85501e-05	0.130008	0.0306772	0.0626937	0.0634352	1
ENSG00000173559.12	5995	1.02821	1029.95	337.304	5.31322e-15	2-191692418-A-T	14291	158	182	0.205882	1	2.61208e-16	-0.161051	0.0187665	9.999e-05	2.60139e-12	1
ENSG00000173559.12	5995	1.01308	1140.31	343.642	1.68221e-12	2-191696099-C-T	17972	208	238	0.269231	1	2.39515e-13	0.139178	0.0183037	9.999e-05	1.46715e-09	3
ENSG00000173559.12	5995	1.01524	1135.78	343.468	4.87459e-06	2-191676788-T-C	-1339	18	21	0.0237557	1	2.0996e-06	-0.345783	0.0717396	0.0039996	0.00506761	4
ENSG00000223466.1	7900	1.04308	587.563	312.561	2.0319e-20	2-195533245-T-C	210	135	151	0.171591	1	9.2226e-24	-0.665736	0.0617085	9.999e-05	2.18646e-18	1
ENSG00000196950.13	7885	1.05459	716.503	326.105	3.32752e-15	2-195725690-C-T	149713	330	441	0.498869	1	3.93359e-17	0.136239	0.0154151	9.999e-05	5.40128e-13	1
ENSG00000196950.13	7885	1.05667	710.372	324.738	6.02228e-05	2-196453819-G-A	877842	78	82	0.0929705	1	1.75176e-05	-0.117087	0.0269095	0.0315968	0.0341471	2
ENSG00000081320.10	7221	1.05504	583.423	315.624	7.45835e-12	2-196144021-TA-T	-32482	252	307	0.347727	1	1.40508e-13	0.124297	0.0161741	9.999e-05	1.47196e-09	1
ENSG00000138411.10	6317	1.02438	520.004	320.658	2.53557e-17	2-196245491-A-C	-348201	99	109	0.123583	1	7.52777e-20	-0.373668	0.0386773	9.999e-05	5.98564e-15	1
ENSG00000138411.10	6317	1.02773	512.649	319.805	1.64083e-05	2-196270709-AT-A	-322983	223	262	0.297052	1	3.35612e-06	0.126889	0.0268875	0.00709929	0.00724965	2
ENSG00000119041.10	6116	1.02213	537.358	321.077	2.32595e-15	2-196799713-C-T	-12	48	52	0.0588235	1	2.202e-17	-0.381928	0.0428113	9.999e-05	6.75043e-13	1
ENSG00000197121.14	5980	1.05303	476.026	315.77	5.05477e-05	2-196636317-CTTT-C	-291479	183	210	0.237557	1	1.08403e-05	-0.131171	0.0294066	0.0160984	0.019057	1
ENSG00000197121.14	5980	1.04748	498.916	317.643	0.000216419	2-197618955-G-T	691159	28	31	0.0361305	1	6.24111e-05	0.278921	0.0688731	0.0871913	0.0900901	2
ENSG00000231621.1	5587	1.02572	556.554	329.38	1.50242e-64	2-197313250-A-G	115259	272	355	0.401584	1	1.12924e-72	0.774499	0.0339521	9.999e-05	2.22139e-63	1
ENSG00000231621.1	5587	1.03263	528.819	325.106	0.000107084	2-197276135-C-T	78144	141	151	0.171202	1	3.40796e-05	0.194284	0.0463075	0.0492951	0.0494087	2
ENSG00000065413.18	5500	1.05016	481.156	321.28	4.29536e-07	2-196971636-G-A	-339537	248	319	0.36086	1	5.31673e-08	0.069575	0.0125264	0.00019998	0.000132095	1
ENSG00000065413.18	5500	1.05261	494.217	324.288	0.000148969	2-197342388-CA-C	31215	212	253	0.286374	1	4.85234e-05	-0.0514984	0.0125272	0.0585941	0.0604117	2
ENSG00000225979.1	5498	1.03082	464.735	320.068	2.31186e-05	2-197286380-C-CT	-25013	268	335	0.37931	1	5.65905e-06	-0.298243	0.064748	0.00849915	0.00916959	1
ENSG00000115524.15	5336	1.03894	425.207	312.323	2.29141e-09	2-197570556-A-G	135465	184	222	0.251131	1	8.7415e-11	0.0766455	0.0114705	9.999e-05	5.58818e-07	1
ENSG00000115541.10	5331	1.07051	459.438	315.783	0.000128818	2-197038299-A-T	-461976	11	11	0.0125858	1	3.23793e-05	0.41346	0.0982638	0.0433957	0.0455863	1
ENSG00000115541.10	5331	1.07345	429.296	312.906	0.000163418	2-197628180-C-CT	127905	187	218	0.246606	1	3.94223e-05	-0.102428	0.0246172	0.049695	0.0538834	2
ENSG00000144381.16	5357	1.05014	451.361	314.013	6.35448e-05	2-197809854-G-A	293117	23	23	0.0260771	1	1.4917e-05	0.226807	0.05168	0.0218978	0.0231415	1
ENSG00000178074.5	5639	1.05981	493.168	309.732	0.000229867	2-199935770-A-G	24514	157	173	0.196145	1	5.92468e-05	0.0975629	0.0240125	0.0867913	0.0914991	1
ENSG00000162971.10	5605	1.04729	524.906	315.864	4.75632e-05	2-199007397-TTTTA-T	-941075	35	35	0.0395928	1	1.1302e-05	0.287513	0.0645828	0.019598	0.0202801	1
ENSG00000162972.10	5608	1.03923	547.294	318.588	6.8466e-06	2-200704349-GCA-G	749032	28	29	0.0338785	1	1.33024e-06	0.585751	0.119141	0.0029997	0.00295321	1
ENSG00000196141.13	5599	1.05472	518.629	313.955	7.53324e-05	2-200217734-A-G	-88147	201	247	0.280045	1	1.81515e-05	0.184928	0.0425751	0.0271973	0.03131	1
ENSG00000082153.17	5895	1.04857	515.007	314.529	2.42142e-05	2-200726253-T-C	-84341	79	83	0.0938914	1	4.93989e-06	0.121619	0.0262333	0.00809919	0.00980402	1
ENSG00000013441.15	5936	1.05445	539.948	319.663	3.04217e-06	2-201696387-G-A	831643	69	72	0.081448	1	4.74968e-07	-0.11038	0.02153	0.00109989	0.00113021	1
ENSG00000013441.15	5936	1.05825	529.606	318.191	0.000132663	2-200688730-G-T	-176014	9	9	0.0102041	1	3.58937e-05	-0.2496	0.0596674	0.0524948	0.0565997	2
ENSG00000240344.8	5962	1.0315	576.852	320.039	3.12754e-69	2-200921751-T-C	32448	212	260	0.294785	1	2.43252e-79	-0.593452	0.0242152	9.999e-05	1.51165e-68	1
ENSG00000155744.9	6112	1.03186	700.096	322.724	0.000115348	2-201073574-C-G	12150	17	17	0.0192308	1	3.82508e-05	0.190683	0.045743	0.069893	0.0705838	1
ENSG00000225695.1	6120	1.03691	695.431	321.829	4.6387e-05	2-201267949-C-T	204860	84	90	0.102506	1	1.32502e-05	-0.476309	0.107866	0.0252975	0.0275136	1
ENSG00000003402.19	6208	1.02715	707.586	321.443	7.86266e-05	2-201152685-G-A	36581	127	142	0.160633	1	2.3868e-05	-0.0780893	0.0182453	0.0486951	0.0494348	1
ENSG00000226312.7	6227	1.06533	695.423	318.264	4.40741e-06	2-201025028-C-T	-132795	133	151	0.171982	1	7.91603e-07	-0.195176	0.0388499	0.0019998	0.00203687	1
ENSG00000064012.21	6240	1.04278	781.442	327.804	1.95517e-15	2-201277115-T-C	43672	41	43	0.0487528	1	3.15433e-17	-0.359146	0.0404886	9.999e-05	4.68329e-13	2
ENSG00000064012.21	6240	1.04898	778.504	327.28	1.0269e-09	2-201249056-C-T	15613	179	227	0.256818	1	8.47163e-11	0.137529	0.0205696	9.999e-05	3.93378e-07	3
ENSG00000064012.21	6240	1.03885	816.97	330.429	6.58115e-06	2-201286716-G-C	53273	294	387	0.437783	1	1.84761e-06	-0.40404	0.0833583	0.00339966	0.00430335	4
ENSG00000155749.12	6204	1.04877	687.688	319.901	1.80935e-08	2-201306099-TA-T	-51299	282	352	0.398864	1	1.55744e-09	-0.356123	0.0574819	9.999e-05	7.02163e-06	1
ENSG00000082146.12	6197	1.06395	643.182	315.922	1.15082e-07	2-201399593-C-T	11591	243	301	0.340909	1	1.05248e-08	-0.103338	0.0176469	9.999e-05	3.91637e-05	1
ENSG00000230799.1	5802	1.01152	519.77	315.999	8.58464e-05	2-201660156-T-G	-102581	71	75	0.0848416	1	2.24729e-05	-0.431459	0.100479	0.0415958	0.0418949	1
ENSG00000003393.14	5735	1.03708	531.357	319.477	1.26185e-12	2-201781238-C-T	49	179	195	0.220588	1	2.00591e-14	-0.662526	0.08315	9.999e-05	3.01467e-10	2
ENSG00000003393.14	5735	1.02306	571.956	324.836	3.16524e-10	2-201770450-A-AT	-10739	21	23	0.0260181	1	1.77729e-11	-0.793306	0.114338	9.999e-05	1.25305e-07	3
ENSG00000155760.2	5763	1.05405	559.192	319.899	0.000206098	2-201982398-C-T	-52189	58	59	0.0668934	1	6.86002e-05	-0.53362	0.132506	0.0923908	0.09445	1
ENSG00000226261.1	5476	1.0272	511.047	322.848	6.65491e-05	2-202152339-G-A	-184388	215	244	0.276018	1	2.0583e-05	0.291794	0.0676316	0.0275972	0.0301394	1
ENSG00000273456.1	5414	1.03266	527.749	323.051	5.69318e-11	2-202173123-G-A	-202481	92	98	0.111111	1	2.68723e-12	0.707032	0.0976932	9.999e-05	1.68261e-08	1
ENSG00000204217.13	5411	1.03927	482.16	316.65	6.47746e-11	2-202366927-A-G	-10009	102	107	0.122426	1	1.8839e-12	0.263076	0.0360765	9.999e-05	1.55761e-08	1
ENSG00000138439.11	5254	1.02816	531.827	326.276	4.93337e-06	2-202626976-G-C	-8212	219	252	0.285877	1	1.07374e-06	-0.236587	0.0476983	0.00169983	0.00218973	1
ENSG00000138439.11	5254	1.01814	545.199	328.364	2.48205e-05	2-202683093-C-T	47905	196	225	0.254525	1	7.18112e-06	-0.282734	0.0621007	0.010399	0.0123354	2
ENSG00000163596.16	5105	1.05234	405.491	312.909	8.05312e-08	2-203116627-C-CAAA	244642	277	342	0.386946	1	4.87347e-09	0.22633	0.0377664	0.00019998	1.85856e-05	1
ENSG00000163596.16	5105	1.07041	390.242	308.623	3.64547e-05	2-202725299-C-CT	-146686	149	167	0.191954	1	5.79711e-06	0.212558	0.0462066	0.00769923	0.0101458	2
ENSG00000138380.17	5112	1.04317	405.697	312.207	0.00017615	2-203128601-C-CT	216374	303	397	0.45	1	4.64406e-05	-0.0727974	0.0176605	0.0580942	0.0603584	1
ENSG00000138443.15	5321	1.03276	489.634	319.5	0.000201439	2-203555296-G-GT	227077	24	27	0.031106	1	6.61337e-05	0.260183	0.0644638	0.0836916	0.0857756	1
ENSG00000178562.17	5521	1.0328	626.557	321.713	6.70643e-13	2-203736006-T-TC	29531	123	144	0.16476	1	1.52317e-14	-0.139576	0.0174244	9.999e-05	2.0405e-10	1
ENSG00000224791.1	5597	1.03552	693.366	328.852	2.60296e-26	2-203732006-A-G	-33587	126	148	0.1678	1	2.98967e-29	0.721076	0.0587638	9.999e-05	2.76564e-24	1
ENSG00000163599.14	5610	1.03714	724.616	330.16	1.41387e-05	2-203943325-A-AT	75539	218	278	0.315193	1	4.04632e-06	-0.200503	0.0428535	0.0069993	0.00845997	1
ENSG00000163599.14	5610	1.0301	736.241	332.042	0.000148921	2-204628278-G-GT	760492	199	251	0.284897	1	5.94652e-05	0.175235	0.0431445	0.0967903	0.095835	2
ENSG00000023228.13	7151	1.03547	943.243	322.71	1.10253e-05	2-206125155-C-T	-34429	313	427	0.484127	1	2.66843e-06	-0.126264	0.0264741	0.00749925	0.00866359	1
ENSG00000114942.13	7151	1.03664	903.209	318.898	8.66996e-06	2-205574288-C-T	-585316	18	18	0.020362	1	1.76513e-06	-0.233946	0.0481659	0.00529947	0.00642675	1
ENSG00000114948.12	6924	1.03006	968.421	326.515	9.64194e-05	2-206654086-C-T	210547	163	193	0.218821	1	3.4715e-05	0.225261	0.05374	0.080292	0.0818912	1
ENSG00000118246.13	6730	1.01117	894.473	328.284	0.000121371	2-206470612-T-C	-294936	175	204	0.231293	1	4.71101e-05	-0.11365	0.0275943	0.0961904	0.0998568	1
ENSG00000118263.14	6868	1.04013	801.756	320.031	2.1719e-05	2-206215015-A-C	-952252	20	22	0.0248869	1	5.26242e-06	-0.212262	0.0459225	0.0121988	0.0144163	1
ENSG00000229647.1	6939	1.06092	808.181	317.302	4.33129e-05	2-207225555-T-C	-14095	277	347	0.392534	1	1.0622e-05	0.278026	0.0622557	0.0257974	0.027287	1
ENSG00000118260.14	7080	1.05205	825.943	321.001	8.15623e-05	2-207452401-A-C	-77395	164	196	0.222222	1	2.45659e-05	0.0756615	0.0177059	0.0553945	0.0552897	1
ENSG00000144401.14	7263	1.06906	761.192	313.942	2.36807e-16	2-207553608-G-A	-72320	129	139	0.157596	1	6.63024e-19	-0.420262	0.044777	9.999e-05	2.3041e-14	1
ENSG00000224137.1	7242	1.05471	900.48	327.343	8.03393e-10	2-207662079-A-G	-296	300	373	0.421946	1	5.7319e-11	0.267295	0.0396061	9.999e-05	3.25827e-07	1
ENSG00000224137.1	7242	1.05351	896.614	327.324	4.14659e-06	2-208582477-AT-A	920102	249	314	0.355204	1	9.17801e-07	0.198519	0.0397634	0.00209979	0.00268686	2
ENSG00000163249.11	7121	1.05484	799.63	318.172	2.81913e-05	2-207708597-G-A	-2943	116	136	0.155251	1	6.66661e-06	-0.238441	0.0521749	0.0174983	0.0176689	1
ENSG00000225111.1	7224	1.03277	745.668	316.63	2.26814e-05	2-207509702-G-A	-360213	14	14	0.0158371	1	4.9243e-06	1.11729	0.240964	0.0126987	0.0144639	1
ENSG00000138413.13	7572	1.06379	749.944	321.401	9.27883e-07	2-208265568-A-G	-506	134	150	0.170068	1	1.51681e-07	-0.164229	0.0306732	0.00049995	0.000425314	1
ENSG00000115020.16	7571	1.04397	680.966	316.527	9.0795e-07	2-208124445-G-C	-141822	19	21	0.0237557	1	1.18735e-07	-0.24271	0.0449321	0.00039996	0.000438165	1
ENSG00000197713.14	6864	1.04315	523.585	319.315	7.76832e-06	2-210030535-C-G	27970	20	20	0.0226244	1	1.38737e-06	0.363248	0.0740301	0.00259974	0.00314122	1
ENSG00000197713.14	6864	1.04573	539.38	321.359	1.91139e-05	2-209754146-G-T	-248419	293	372	0.421769	1	4.2249e-06	0.10328	0.0221185	0.00779922	0.0081555	2
ENSG00000229127.1	6831	1.05412	511.004	313.987	5.18074e-05	2-209053491-T-C	-977242	37	40	0.0452489	1	1.17521e-05	-0.420116	0.0945564	0.0182982	0.0209541	1
ENSG00000144445.16	6839	1.04908	611.335	325.577	1.04146e-05	2-210502483-A-AAG	331100	178	206	0.23516	1	2.44514e-06	0.122312	0.02555	0.00459954	0.00484612	1
ENSG00000144445.16	6839	1.06647	560.568	319.189	0.000216602	2-210917019-GGTGTGTGTGTGTGTGT-G	745636	158	205	0.243468	1	6.50918e-05	0.0939117	0.0232483	0.0949905	0.0963221	2
ENSG00000138376.10	8572	1.04252	898.949	323.191	2.51216e-06	2-214833310-G-A	23599	180	207	0.234163	1	4.56388e-07	-0.200825	0.0391086	0.00079992	0.00170894	1
ENSG00000138376.10	8572	1.04615	872.968	321.179	1.2397e-08	2-214808273-A-G	-1438	26	26	0.0294118	1	9.32648e-10	-0.579998	0.092316	9.999e-05	6.25748e-06	2
ENSG00000138376.10	8572	1.04113	871.493	322.25	1.94422e-06	2-214809500-G-A	-211	249	310	0.350679	1	3.27378e-07	0.176571	0.0339452	0.00069993	0.00127903	3
ENSG00000138363.14	8260	1.05017	1032.61	323.744	4.21243e-06	2-215346150-T-TTTTA	34333	217	250	0.282955	1	9.3212e-07	0.122966	0.0246413	0.00239976	0.00323201	1
ENSG00000163449.10	8135	1.03516	1257.35	329.991	5.52821e-05	2-216096965-A-G	15099	233	291	0.329186	1	2.0598e-05	0.239652	0.0555484	0.0614939	0.0601801	1
ENSG00000115425.13	8137	1.03935	1196.05	326.871	8.28691e-05	2-216006086-G-A	-76869	43	45	0.0510204	1	2.95913e-05	0.419233	0.0991211	0.0828917	0.0846177	1
ENSG00000079246.15	8152	1.03522	1166.39	327.56	2.12852e-11	2-216109146-GTGCGCATGCTCGGCGGGAATC-G	1682	290	369	0.418391	1	1.01987e-12	-0.121777	0.0164916	9.999e-05	1.31953e-08	1
ENSG00000079246.15	8152	1.03141	1163.43	327.384	2.52487e-05	2-216120092-C-CGACA	12628	46	54	0.0612245	1	7.29794e-06	-0.157745	0.0346736	0.0244976	0.0255565	2
ENSG00000079246.15	8152	1.0269	1216.62	330.302	4.99692e-05	2-216167626-T-A	60162	93	98	0.111872	1	1.71778e-05	0.112186	0.0257554	0.0494951	0.0540523	3
ENSG00000260804.3	8054	1.05849	1178.95	326.083	7.33416e-38	2-216244876-G-A	27831	31	32	0.0361991	1	5.90095e-43	1.72276	0.10977	9.999e-05	8.57771e-37	1
ENSG00000260804.3	8054	1.05415	1216.21	328.04	9.0594e-05	2-216225053-C-T	8008	234	300	0.339773	1	3.06055e-05	0.191913	0.0454665	0.0875912	0.0902765	2
ENSG00000197756.9	8059	1.04333	1307.23	330.748	1.20049e-14	2-216521422-A-G	23233	32	32	0.0362812	1	3.96784e-16	-0.40167	0.0471098	9.999e-05	5.24021e-12	1
ENSG00000115457.9	8060	1.047	1269.66	333.363	9.43848e-12	2-216619506-T-C	-13322	190	219	0.247738	1	6.04484e-13	0.478064	0.064058	9.999e-05	4.98177e-09	1
ENSG00000115457.9	8060	1.05231	1212.49	330.783	3.80254e-05	2-216629032-A-G	-3796	292	372	0.420814	1	1.25031e-05	0.232772	0.0525646	0.0340966	0.0374672	2
ENSG00000079308.16	7163	1.06647	866.229	323.813	4.39631e-11	2-217849773-C-T	-153222	228	270	0.306122	1	1.61654e-12	0.117716	0.016097	9.999e-05	1.18782e-08	1
ENSG00000079308.16	7163	1.05848	900.39	326.434	1.40092e-06	2-217840171-T-G	-162824	106	117	0.132653	1	2.58963e-07	-0.115074	0.0219274	0.00039996	0.000831426	2
ENSG00000188282.12	7060	1.04103	898.709	327.306	1.43059e-07	2-218035058-C-T	98	163	184	0.209091	1	2.02895e-08	-0.310247	0.0541042	0.00019998	8.74378e-05	1
ENSG00000188282.12	7060	1.037	896.096	327.86	1.04177e-05	2-218038559-G-A	3599	166	202	0.228507	1	2.65152e-06	0.215783	0.0452387	0.00649935	0.00769106	2
ENSG00000229754.1	6938	1.05926	836.128	320.745	3.98892e-07	2-218071898-T-C	6169	218	268	0.303167	1	5.1691e-08	-0.646986	0.11636	9.999e-05	0.000202149	1
ENSG00000229754.1	6938	1.05129	870.495	323.773	2.11071e-09	2-218067093-TC-T	1364	20	20	0.0226244	1	1.52405e-10	-0.68126	0.103391	9.999e-05	9.12541e-07	2
ENSG00000229754.1	6938	1.0492	877.55	324.332	1.44491e-05	2-217800749-A-G	-264980	14	14	0.0159453	1	3.61034e-06	0.629198	0.133761	0.00789921	0.00994509	3
ENSG00000229754.1	6938	1.0532	854.387	322.42	3.75967e-05	2-218070262-C-T	4533	203	249	0.282313	1	1.00602e-05	0.537713	0.120084	0.0226977	0.0257089	4
ENSG00000180871.7	6788	1.04761	823.611	321.11	7.09406e-30	2-218117553-G-A	-7736	293	383	0.433258	1	5.34458e-34	0.16715	0.0123858	9.999e-05	3.22521e-28	1
ENSG00000163464.7	6751	1.02742	880.759	327.504	1.36048e-25	2-218152739-A-G	-14256	291	384	0.434389	1	1.47355e-28	0.165146	0.0136618	9.999e-05	2.96726e-23	1
ENSG00000163466.15	6710	1.05793	831.933	323.073	1.94682e-23	2-218237609-C-T	20515	303	403	0.456818	1	1.7862e-26	0.130662	0.0113305	9.999e-05	1.12663e-21	1
ENSG00000261338.2	6685	1.07948	764.618	318.584	4.50656e-22	2-218261086-C-T	5767	314	437	0.494344	1	1.91934e-25	-0.59162	0.0526122	9.999e-05	1.13345e-20	1
ENSG00000261338.2	6685	1.07147	773.48	319.628	1.38753e-07	2-218254395-AGAAG-A	-924	268	328	0.371882	1	1.38694e-08	-0.319777	0.0550916	0.00019998	5.40946e-05	2
ENSG00000261338.2	6685	1.06778	838.573	324.013	4.364e-05	2-218375525-G-A	120206	23	23	0.0260771	1	1.21953e-05	0.443371	0.0999907	0.0267973	0.0278491	3
ENSG00000179921.14	6669	1.044	878.286	329.881	3.6339e-06	2-218254395-AGAAG-A	-5101	268	328	0.371882	1	8.72132e-07	0.105072	0.0210017	0.00189981	0.00242741	1
ENSG00000179921.14	6669	1.05502	864.521	327.605	0.000142367	2-217624139-A-G	-635357	31	31	0.0350679	1	5.036e-05	-0.225464	0.0549651	0.0985901	0.100573	2
ENSG00000127838.13	6673	1.03707	867.648	328.056	3.96625e-37	2-218323178-C-T	52786	311	427	0.483032	1	1.16377e-41	-0.422581	0.0274577	9.999e-05	1.94704e-35	1
ENSG00000127838.13	6673	1.0323	897.468	329.438	3.2315e-15	2-218316760-C-T	46368	14	14	0.0158371	1	6.63025e-17	-1.01043	0.11522	9.999e-05	1.21261e-12	2
ENSG00000127838.13	6673	1.03021	914.516	330.84	2.52112e-12	2-218316627-C-G	46235	26	28	0.0316742	1	1.30633e-13	-0.639608	0.0831294	9.999e-05	1.24797e-09	3
ENSG00000127838.13	6673	1.04463	865.763	326.772	7.37904e-05	2-218358883-C-CA	88491	158	176	0.204651	1	2.4633e-05	-0.141679	0.0331622	0.0508949	0.0536468	4
ENSG00000135926.14	6654	1.04164	872.967	328.425	1.33614e-09	2-218292620-T-C	34	36	41	0.0463801	1	1.1594e-10	-0.390149	0.0588116	9.999e-05	6.48553e-07	1
ENSG00000135926.14	6654	1.04796	865.207	327.517	1.10245e-09	2-218274850-G-A	-17736	19	20	0.0226244	1	8.79554e-11	0.499207	0.0747389	9.999e-05	4.80394e-07	2
ENSG00000135926.14	6654	1.05688	850.808	326.517	2.57379e-07	2-218250385-C-T	-42201	312	439	0.496606	1	3.96263e-08	0.124044	0.0221112	9.999e-05	0.00013223	3
ENSG00000158428.3	6667	1.03767	784.295	325.147	7.62971e-10	2-218336470-T-A	-20386	77	81	0.091629	1	4.65897e-11	-0.539365	0.0795226	9.999e-05	3.43126e-07	1
ENSG00000158428.3	6667	1.04403	774.549	323.929	3.18098e-05	2-217790385-G-A	-566471	10	10	0.0113122	1	8.25125e-06	-0.952597	0.210663	0.0181982	0.0202773	2
ENSG00000225062.1	6681	1.03711	780.326	320.76	5.48765e-06	2-218349917-A-C	-17804	323	432	0.488688	1	1.12211e-06	-0.266065	0.0537304	0.00329967	0.00343422	1
ENSG00000018280.16	6676	1.03341	870.228	330.631	2.24776e-38	2-218363928-G-C	-18101	89	94	0.106335	1	5.76797e-43	-0.43782	0.0278924	9.999e-05	1.33508e-36	1
ENSG00000018280.16	6676	1.03754	854.069	329.287	5.79135e-05	2-218389104-A-AAATAAT	7075	188	214	0.243182	1	1.91673e-05	0.087759	0.0202659	0.0412959	0.0423928	2
ENSG00000144579.7	6644	1.03854	846.626	329.353	2.57725e-05	2-218688700-C-G	290444	12	13	0.0147059	1	7.73248e-06	0.170773	0.0376452	0.0162984	0.0183124	1
ENSG00000144579.7	6644	1.03435	853.118	330.064	5.67477e-05	2-218398756-TATTA-T	500	14	14	0.015873	1	1.91637e-05	0.167454	0.0386694	0.0392961	0.0419461	2
ENSG00000127831.10	6598	1.03832	843.423	329.862	2.43077e-12	2-218407571-G-T	-11521	301	394	0.446262	1	9.19417e-14	-0.283305	0.0365854	9.999e-05	9.36738e-10	1
ENSG00000135913.10	6273	1.05143	814.365	321.883	0.000153527	2-218484655-C-CA	-83706	286	356	0.403189	1	5.17064e-05	0.0891965	0.021776	0.10229	0.103097	1
ENSG00000144580.13	6274	1.05194	765.894	319.307	6.28603e-05	2-218543331-G-A	-25249	287	381	0.431507	1	1.64565e-05	-0.268884	0.0615881	0.0362964	0.0392243	1
ENSG00000144580.13	6274	1.04432	782.829	320.558	1.34916e-05	2-218558209-A-G	-10371	17	17	0.0193182	1	2.92459e-06	0.518625	0.109201	0.00829917	0.00842178	2
ENSG00000144580.13	6274	1.04395	771.771	320.502	2.56871e-05	2-218414374-A-G	-154206	306	410	0.464853	1	6.11206e-06	-0.256032	0.0557941	0.0143986	0.0162054	3
ENSG00000144580.13	6274	1.06201	763.258	318.043	0.000143086	2-217658154-CAA-C	-910426	191	228	0.258621	1	4.09417e-05	0.144434	0.0347863	0.0831917	0.0876094	4
ENSG00000115568.15	6197	1.04674	907.54	328.164	1.70401e-13	2-218662016-C-T	2361	38	39	0.0442177	1	5.93415e-15	0.516998	0.0634686	9.999e-05	5.27169e-11	1
ENSG00000135912.10	6264	1.03738	918.45	331.015	3.73039e-13	2-218722356-C-CT	11511	307	414	0.469178	1	1.44969e-14	0.228112	0.0284615	9.999e-05	1.49272e-10	1
ENSG00000135912.10	6264	1.03495	895.747	328.377	2.44333e-08	2-218721235-CAAT-C	10390	15	16	0.0181406	1	3.05352e-09	-0.748375	0.123165	9.999e-05	1.48153e-05	2
ENSG00000135912.10	6264	1.0359	913.17	329.808	7.8325e-05	2-219548733-A-G	837888	24	27	0.030543	1	2.79936e-05	0.388711	0.0916306	0.0579942	0.0617829	3
ENSG00000135929.8	6317	1.05334	826.169	325.478	1.04511e-65	2-218741329-C-T	-40427	308	416	0.471655	1	7.58382e-75	0.741763	0.0317839	9.999e-05	4.12552e-66	1
ENSG00000135929.8	6317	1.05285	860.279	326.44	2.45009e-07	2-218675267-A-G	-106489	30	34	0.0384615	1	3.57992e-08	-0.549788	0.0976758	9.999e-05	0.000131645	2
ENSG00000272555.1	6386	1.06418	779.736	318.208	2.07262e-38	2-218758781-C-T	-59909	307	417	0.471719	1	3.71448e-44	0.751555	0.0469418	9.999e-05	9.18942e-38	1
ENSG00000115596.3	6361	1.06809	802.676	319.14	0.000121349	2-218408722-AT-A	-451099	230	278	0.31549	1	3.66657e-05	0.241628	0.0578241	0.0736926	0.0767245	1
ENSG00000163501.6	6610	1.03481	874.711	332.459	5.25822e-06	2-219118396-T-TG	57929	200	230	0.260227	1	1.45137e-06	-0.352892	0.072058	0.00359964	0.00374781	1
ENSG00000163501.6	6610	1.04491	849.343	329.859	8.26413e-05	2-219888002-A-G	827535	48	51	0.0576923	1	2.904e-05	0.569087	0.134429	0.0542946	0.0589506	2
ENSG00000187736.12	6697	1.04232	854.696	328.411	8.75252e-16	2-219159792-C-CCAAA	-1073	300	380	0.430682	1	1.11797e-17	0.428206	0.0475405	9.999e-05	2.25289e-13	1
ENSG00000187736.12	6697	1.0387	883.593	329.917	9.1735e-09	2-219172252-AC-A	11387	12	12	0.0135747	1	1.05213e-09	-1.21956	0.19477	9.999e-05	5.06372e-06	2
ENSG00000213901.10	6705	1.01677	902.815	333.301	1.23771e-09	2-219182671-C-T	12576	302	399	0.451357	1	1.37362e-10	0.406693	0.0615705	9.999e-05	8.81633e-07	1
ENSG00000213901.10	6705	1.02255	914.332	333.429	5.24997e-08	2-219197951-C-T	27856	123	129	0.147597	1	8.96355e-09	0.49719	0.0845062	0.00019998	3.79892e-05	2
ENSG00000144567.10	6710	1.02627	852.931	329.49	6.55739e-30	2-219182671-C-T	6339	302	399	0.451357	1	1.47735e-33	0.251396	0.0188061	9.999e-05	1.13019e-27	1
ENSG00000144567.10	6710	1.02062	867.62	330.291	8.12726e-06	2-219186954-A-G	10622	58	64	0.0723982	1	2.18463e-06	0.195252	0.0405833	0.00629937	0.00628808	2
ENSG00000115649.15	6710	1.04239	893.697	330.19	2.43242e-07	2-219176932-C-G	-990	20	21	0.0237557	1	4.2431e-08	-0.290176	0.0518466	0.00019998	0.000149248	1
ENSG00000115649.15	6710	1.03047	932.11	333.668	2.55362e-05	2-218804982-C-A	-372940	21	22	0.0248869	1	8.76461e-06	0.265424	0.0588731	0.0186981	0.0207113	2
ENSG00000158552.12	6725	1.02846	885.339	328.84	5.67297e-05	2-218406013-GCCC-G	-789224	41	46	0.0520362	1	2.05035e-05	0.201012	0.0465805	0.0406959	0.0444241	1
ENSG00000198925.10	6792	1.03554	939.256	331.612	5.24814e-05	2-219229829-G-A	112	108	117	0.132353	1	2.03763e-05	0.110165	0.0255199	0.0415958	0.04254	1
ENSG00000163516.13	6793	1.04094	861.938	327.031	2.85317e-07	2-219229829-G-A	72	108	117	0.132353	1	4.5625e-08	0.163405	0.0292659	0.00019998	0.000171894	1
ENSG00000163516.13	6793	1.03876	883.489	328.337	7.80727e-06	2-219726796-G-A	497039	17	18	0.020362	1	2.0103e-06	-0.322782	0.0668427	0.00539946	0.005573	2
ENSG00000163516.13	6793	1.05279	840.939	324.923	4.34885e-05	2-219250304-C-T	20547	20	21	0.0238636	1	1.24934e-05	-0.302615	0.0683314	0.0260974	0.0294514	3
ENSG00000163521.15	6803	1.03242	961.459	331.855	1.01155e-42	2-219243701-C-T	-1753	140	157	0.178005	1	3.44391e-47	-0.974524	0.0581982	9.999e-05	5.21273e-41	1
ENSG00000054356.13	6878	1.03205	917.467	333.865	1.80138e-29	2-219295355-T-C	-14293	158	186	0.210407	1	1.19224e-32	0.553672	0.0421456	9.999e-05	2.43202e-27	1
ENSG00000054356.13	6878	1.03876	911.074	332.602	2.25854e-06	2-219289921-A-ACC	-19727	44	46	0.0520362	1	5.6907e-07	-0.402781	0.0791285	0.00139986	0.00159033	2
ENSG00000123992.18	7005	1.0513	917.347	330.322	2.31993e-11	2-219375492-AAATAAG-A	-24530	16	16	0.0180995	1	1.39507e-12	0.665299	0.0906864	9.999e-05	8.40698e-09	1
ENSG00000123992.18	7005	1.04625	925.884	331.922	9.62573e-12	2-219384577-C-CT	-15445	52	56	0.0634921	1	5.91642e-13	0.386316	0.0517366	9.999e-05	3.70605e-09	2
ENSG00000123992.18	7005	1.04698	952.946	333.113	7.94319e-05	2-219734693-C-T	334671	14	14	0.015873	1	3.11641e-05	0.443276	0.10512	0.0610939	0.0632103	3
ENSG00000175084.11	7038	1.04282	936.347	331.781	7.18505e-09	2-219430445-T-C	12068	264	322	0.364253	1	1.09672e-09	-0.355687	0.0568538	9.999e-05	3.96524e-06	1
ENSG00000072195.14	7065	1.03007	889.393	332.073	1.24766e-14	2-219446317-C-A	11471	284	351	0.397059	1	3.29128e-16	-0.23827	0.0278751	9.999e-05	5.13055e-12	1
ENSG00000072195.14	7065	1.02243	911.518	334.52	6.59556e-06	2-219401363-C-CT	-33483	62	72	0.0818182	1	2.00976e-06	0.271409	0.0562061	0.00479952	0.00529311	2
ENSG00000123989.13	7261	1.02521	977.31	334.229	2.61954e-07	2-219561274-C-A	17612	188	211	0.238688	1	5.55659e-08	0.185989	0.0335362	0.00019998	0.000205563	1
ENSG00000123989.13	7261	1.0232	945.559	332.05	0.000113339	2-219668327-C-T	124665	273	335	0.378959	1	4.38781e-05	0.123416	0.0298455	0.0951905	0.0954822	2
ENSG00000124006.14	7322	1.059	890.427	323.942	1.08062e-05	2-219343079-T-C	-228780	9	9	0.010181	1	2.7252e-06	1.46667	0.307812	0.00539946	0.00709312	1
ENSG00000116106.11	6864	1.02328	1109.68	332.59	1.58623e-24	2-221528915-T-C	-43443	313	402	0.455782	1	5.75027e-27	-0.330828	0.0283623	9.999e-05	5.72932e-22	1
ENSG00000261428.2	7462	1.04876	907.728	326.209	7.13546e-12	2-222571683-C-T	1964	209	244	0.276018	1	3.30347e-13	-0.446324	0.0590598	9.999e-05	2.52855e-09	1
ENSG00000116120.9	7446	1.04787	956.219	333.597	3.54315e-07	2-222572644-A-G	-83693	98	110	0.124717	1	7.55192e-08	-0.190814	0.0347723	0.00019998	0.00022628	1
ENSG00000116120.9	7446	1.0415	967.972	334.37	2.03931e-05	2-222181897-C-G	-474440	39	39	0.0442177	1	6.98214e-06	0.269401	0.0590913	0.0125987	0.0163079	2
ENSG00000123983.13	7816	1.03829	933.374	326.924	6.17536e-08	2-222940900-A-AT	79966	14	14	0.016129	1	9.23751e-09	0.701551	0.119321	9.999e-05	3.90088e-05	1
ENSG00000152056.16	8217	1.05293	855.395	323.67	2.07063e-11	2-223837588-G-C	-439	263	319	0.36086	1	8.94922e-13	0.371715	0.0501891	9.999e-05	6.72756e-09	1
ENSG00000085449.14	8217	1.0161	883.193	328.027	5.43471e-09	2-223948949-TTTTG-T	3562	297	380	0.430716	1	6.45116e-10	-0.106067	0.0167106	9.999e-05	3.91372e-06	1
ENSG00000135900.3	8216	1.0317	907.877	327.903	2.50413e-10	2-223967419-C-G	10015	286	371	0.419683	1	2.04246e-11	-0.241515	0.0349122	9.999e-05	1.38083e-07	1
ENSG00000135919.12	8108	1.02842	805.102	323.165	3.12431e-17	2-224029204-C-T	-10115	313	423	0.479545	1	1.6594e-19	-0.471926	0.0493514	9.999e-05	1.02058e-14	1
ENSG00000135919.12	8108	1.02624	837.617	325.144	5.4708e-07	2-224010157-G-A	-29162	157	176	0.199095	1	9.09831e-08	-0.303729	0.0557049	0.00059994	0.000370222	2
ENSG00000135919.12	8108	1.03206	820.702	323.706	3.53658e-05	2-224022198-G-A	-17121	97	103	0.117045	1	9.77344e-06	-0.306445	0.0683373	0.0234977	0.0251817	3
ENSG00000135919.12	8108	1.03065	809.604	323.157	7.99343e-05	2-224999616-CAA-C	960297	54	59	0.0668934	1	2.42975e-05	-0.341819	0.0799482	0.0575942	0.0568381	4
ENSG00000124019.9	8042	1.05345	851.097	323.966	2.37361e-06	2-224379066-A-G	-23019	48	50	0.0565611	1	4.91434e-07	0.514374	0.100446	0.00179982	0.0014149	1
ENSG00000228446.2	7847	1.01168	815.933	326.141	2.34112e-11	2-224502952-C-T	2852	127	142	0.160998	1	1.25183e-12	0.527451	0.0717133	9.999e-05	1.54443e-08	1
ENSG00000036257.12	7742	1.03391	818.513	327.481	2.81349e-06	2-224441992-A-G	-143405	208	234	0.264773	1	5.95493e-07	0.0803708	0.0158179	0.00129987	0.00184476	1
ENSG00000036257.12	7742	1.02885	828.589	328.275	6.9293e-05	2-225279470-C-T	694073	17	17	0.0192308	1	2.2777e-05	-0.212346	0.0494945	0.049595	0.0507278	2
ENSG00000135905.18	7153	1.04585	688.947	325.213	1.07473e-08	2-224882321-T-C	-160124	161	188	0.21267	1	9.55845e-10	0.121574	0.0193648	9.999e-05	4.22253e-06	1
ENSG00000135905.18	7153	1.04145	700.614	326.385	7.53175e-08	2-224833486-AT-A	-208959	205	239	0.270737	1	9.3534e-09	0.107998	0.0183803	0.00019998	3.44514e-05	2
ENSG00000169047.5	8714	1.04782	933.16	323.985	2.23028e-15	2-226782243-A-G	-17516	45	50	0.0565611	1	2.16874e-17	0.687363	0.0770624	9.999e-05	5.63189e-13	1
ENSG00000169047.5	8714	1.04971	933.137	323.889	1.3422e-07	2-226036949-C-G	-762810	127	142	0.160633	1	1.66135e-08	-0.285305	0.0494345	9.999e-05	7.8398e-05	2
ENSG00000169047.5	8714	1.04074	928.666	324.27	1.06637e-05	2-225985917-C-CTT	-813842	95	101	0.116898	1	2.47337e-06	0.277461	0.0579865	0.00559944	0.00802086	3
ENSG00000144468.16	8740	1.0356	1085.44	330.181	3.42348e-05	2-226843000-C-T	7419	11	12	0.0136054	1	1.21715e-05	-0.647449	0.145984	0.0285971	0.0319364	1
ENSG00000168958.19	9075	1.04049	1069.3	327.172	1.92392e-05	2-227341541-A-G	16376	103	112	0.127273	1	5.82244e-06	-0.21713	0.0472028	0.0165983	0.0170921	1
ENSG00000173744.17	9093	1.06424	979.66	320.076	2.05572e-05	2-227444495-C-T	-27693	54	56	0.0636364	1	4.94934e-06	0.194733	0.0420078	0.0126987	0.0150746	1
ENSG00000153823.18	7799	1.02903	954.018	326.513	5.32944e-23	2-229346718-T-C	75433	157	187	0.211538	1	1.01495e-25	-0.573728	0.0506494	9.999e-05	1.38245e-20	1
ENSG00000153827.13	8394	1.05168	1144.94	328.588	7.73213e-07	2-229936718-A-T	13479	211	249	0.281674	1	1.69125e-07	-0.0976942	0.0183192	0.00059994	0.00060154	1
ENSG00000163053.10	8475	1.0415	1147.81	328.742	6.01375e-05	2-230506782-TACAC-T	437783	63	68	0.0796253	1	2.18176e-05	0.339478	0.0789313	0.0555944	0.0585858	1
ENSG00000079263.18	8244	1.03392	1091.11	326.863	4.80045e-06	2-230318606-G-A	114982	301	396	0.447964	1	1.2161e-06	-0.135096	0.0273743	0.00319968	0.00430777	1
ENSG00000135899.17	8232	1.03673	1193.71	331.999	1.10972e-06	2-230169933-G-A	-55796	133	146	0.165533	1	2.916e-07	0.132199	0.0252989	0.00119988	0.00102138	1
ENSG00000185404.16	8121	1.04365	1005.76	323.491	1.59654e-12	2-230406472-C-T	79288	170	190	0.214932	1	4.44669e-14	-0.864408	0.110063	9.999e-05	6.5087e-10	1
ENSG00000185404.16	8121	1.04146	1021.6	324.658	2.88919e-13	2-230323393-G-A	-3791	103	111	0.12585	1	7.09874e-15	0.79311	0.0976837	9.999e-05	1.16706e-10	2
ENSG00000185404.16	8121	1.02974	1034.09	325.842	5.72551e-10	2-231303231-GTTGTT-G	976047	13	14	0.0158371	1	4.22168e-11	0.762601	0.112144	9.999e-05	3.8159e-07	3
ENSG00000185404.16	8121	1.03965	999.976	323.517	5.61113e-06	2-230405519-G-T	78335	153	173	0.195701	1	1.23661e-06	0.577814	0.11717	0.00439956	0.0044777	4
ENSG00000185404.16	8121	1.04397	1000.48	323.428	8.33837e-05	2-230315240-G-A	-11944	93	99	0.1125	1	2.63493e-05	-0.427352	0.100396	0.0679932	0.0703344	5
ENSG00000067066.16	7997	1.02998	1092.35	329.131	3.01167e-05	2-231019458-G-A	603516	216	248	0.2806	1	1.0221e-05	-0.0947663	0.0211789	0.0257974	0.0288318	1
ENSG00000135932.10	7841	1.0416	1024.66	327.4	4.23173e-06	2-230818772-CTT-C	105927	121	130	0.147059	1	9.41898e-07	-0.0813815	0.0163182	0.00239976	0.00338823	1
ENSG00000135932.10	7841	1.04427	1043.62	328.042	2.93608e-05	2-231500104-G-A	787259	22	22	0.025	1	8.59022e-06	0.165435	0.0366583	0.0235976	0.0253588	2
ENSG00000135916.15	7891	1.04914	1048.68	327.828	3.41912e-05	2-230878149-G-A	13510	113	122	0.138322	1	1.04145e-05	-0.188772	0.0422326	0.0282972	0.0292575	1
ENSG00000135916.15	7891	1.04511	1052.58	328.401	5.30844e-07	2-230877996-T-G	13357	178	203	0.230159	1	9.78794e-08	0.184459	0.0339197	0.00019998	0.000390684	2
ENSG00000135916.15	7891	1.04815	1053.07	328.112	6.54387e-06	2-230871441-C-T	6802	306	403	0.456916	1	1.63482e-06	0.147009	0.0301706	0.0039996	0.00529076	3
ENSG00000283164.1	7995	1.03649	984.818	320.059	1.05976e-06	2-230909662-C-A	-14905	54	58	0.0656109	1	1.66342e-07	0.671226	0.125789	0.00079992	0.000799203	1
ENSG00000238062.5	8075	1.05189	1096.29	325.629	3.75302e-05	2-230607204-A-G	-388828	34	38	0.0430839	1	1.17294e-05	0.715028	0.160917	0.029997	0.0333724	1
ENSG00000224376.1	7567	1.04921	953.353	323.011	3.57178e-05	2-231389380-A-G	404	75	82	0.0929705	1	1.02203e-05	0.339132	0.0757909	0.0263974	0.0277337	1
ENSG00000156966.6	7543	1.05262	967.777	325.332	3.44698e-08	2-231426181-CGTGGTTGGCGGTACTCTGCGAATTGTCATACATCACAGCAAGGAGGAGGTG-C	30638	157	187	0.212018	1	3.63319e-09	-0.280337	0.0463746	9.999e-05	1.89507e-05	1
ENSG00000156966.6	7543	1.06011	950.599	323.598	2.4422e-06	2-231406926-G-A	11383	80	89	0.100679	1	4.33585e-07	0.319862	0.0621679	0.00159984	0.00156819	2
ENSG00000172799.5	7542	1.04299	969.551	324.512	2.13887e-06	2-231426181-CGTGGTTGGCGGTACTCTGCGAATTGTCATACATCACAGCAAGGAGGAGGTG-C	-8245	157	187	0.212018	1	4.46676e-07	-0.370138	0.072009	0.00119988	0.00155885	1
ENSG00000233538.1	7629	1.05569	869.536	316.286	3.42269e-08	2-231423350-C-G	-28845	225	272	0.30839	1	2.6322e-09	-0.387222	0.0634417	9.999e-05	1.62527e-05	1
ENSG00000283312.1	7628	1.0491	984.501	322.667	1.68196e-14	2-231514081-C-T	18782	216	257	0.290724	1	2.50747e-16	-0.486581	0.056647	9.999e-05	4.78962e-12	1
ENSG00000181798.2	7649	1.03758	949.531	321.121	3.79493e-06	2-231514081-C-T	-258	216	257	0.290724	1	7.47105e-07	-0.348722	0.0692499	0.00169983	0.00286422	1
ENSG00000231494.1	7600	1.04078	1027.05	328.537	8.36035e-06	2-231903871-G-A	343968	263	331	0.375283	1	2.11893e-06	-0.253401	0.0525989	0.00589941	0.00691754	1
ENSG00000231494.1	7600	1.04667	1001.55	326.749	8.25538e-05	2-231617457-A-G	57554	316	415	0.469457	1	2.65716e-05	0.220609	0.051856	0.0672933	0.0691522	2
ENSG00000237641.1	7224	1.05899	1002.54	323.141	3.21357e-05	2-231886394-A-AACAC	96507	145	159	0.184455	1	9.10459e-06	-0.345946	0.0768672	0.0236976	0.0252119	1
ENSG00000144535.19	7170	1.01855	923.219	325.134	9.03172e-05	2-231949321-G-A	-11924	108	125	0.141723	1	3.10382e-05	0.20409	0.0483828	0.0749925	0.0757677	1
ENSG00000221944.6	7469	1.02409	1032.46	329.065	5.62231e-08	2-232545388-G-C	-4663	141	153	0.173469	1	9.29255e-09	0.226969	0.0386105	9.999e-05	4.54197e-05	1
ENSG00000182600.9	7693	1.03403	939.85	323.269	1.62127e-05	2-233015911-GGTGTGTGTGT-G	146897	207	253	0.28653	1	4.21275e-06	0.249354	0.0533858	0.0115988	0.0129218	1
ENSG00000168918.13	8029	1.02579	1191.35	334.412	3.14287e-25	2-233173931-A-C	113964	223	264	0.298864	1	9.62674e-28	-0.25171	0.021212	9.999e-05	1.03738e-22	1
ENSG00000168918.13	8029	1.03296	1191.44	333.338	7.00081e-09	2-233086022-G-A	26055	171	192	0.217195	1	1.05076e-09	0.127871	0.0204181	9.999e-05	5.59274e-06	2
ENSG00000168918.13	8029	1.03294	1186.39	333.144	6.12377e-10	2-233165135-C-G	105168	241	303	0.34276	1	6.98566e-11	-0.128361	0.019108	9.999e-05	4.49647e-07	3
ENSG00000168918.13	8029	1.02133	1222.08	335.503	5.21815e-05	2-233169158-G-A	109191	15	15	0.0169683	1	2.14887e-05	0.292098	0.0678641	0.0557944	0.0577081	4
ENSG00000085978.21	8271	1.02952	1184.37	327.867	4.5857e-06	2-233253769-A-G	43718	216	262	0.29638	1	1.19967e-06	-0.161356	0.0326766	0.0039996	0.00458445	1
ENSG00000077044.10	8559	1.03523	1355.09	331.52	2.00336e-05	2-233445599-G-A	91092	166	200	0.226244	1	7.01079e-06	-0.122459	0.0268618	0.0194981	0.0232233	1
ENSG00000085982.13	8680	1.03233	1307.45	332.701	6.77504e-33	2-233555852-T-C	-10930	96	103	0.116516	1	1.3834e-36	-0.927029	0.0656123	9.999e-05	1.00445e-30	1
ENSG00000085982.13	8680	1.03552	1277.07	331.339	8.9673e-05	2-233240091-G-A	-326691	182	227	0.25737	1	3.31482e-05	0.189788	0.0451652	0.0963904	0.0985628	2
ENSG00000231682.1	9956	1.04709	1696.78	335.734	4.06152e-05	2-234443544-T-G	-11051	228	266	0.301136	1	1.55864e-05	0.360247	0.0822858	0.0540946	0.0574716	1
ENSG00000231682.1	9956	1.05157	1652.64	334.224	2.76686e-05	2-234453311-T-C	-1284	179	208	0.235294	1	9.74558e-06	0.383041	0.0854126	0.0335966	0.0372482	2
ENSG00000188042.7	10007	1.03077	1700.33	333.283	1.2594e-12	2-234426286-G-A	-70767	330	442	0.5	1	7.42945e-14	-0.140438	0.0180569	9.999e-05	1.14333e-09	1
ENSG00000188042.7	10007	1.02817	1679.81	332.737	1.38319e-10	2-234497716-C-G	663	198	219	0.248299	1	1.30519e-11	-0.152105	0.0217666	9.999e-05	1.4928e-07	2
ENSG00000188042.7	10007	1.03255	1659.99	331.885	2.52817e-07	2-234293778-AAAG-A	-203275	242	281	0.318182	1	5.20897e-08	-0.110262	0.0198358	0.00019998	0.00032121	3
ENSG00000188042.7	10007	1.02431	1801.4	336.564	2.97028e-05	2-233964792-G-T	-532261	31	33	0.037415	1	1.19478e-05	0.22027	0.0496222	0.0481952	0.0480016	4
ENSG00000144476.5	8365	1.04896	1146.2	328.51	5.146e-07	2-236537039-C-T	-30748	22	23	0.0260181	1	9.12834e-08	-0.627051	0.115029	0.00049995	0.000401028	1
ENSG00000144476.5	8365	1.05158	1105.99	326.396	6.02657e-05	2-236564679-A-C	-3108	34	39	0.0441177	1	1.84165e-05	-0.410981	0.0947047	0.0516948	0.0547753	2
ENSG00000198612.10	9040	1.05535	1202.71	323.271	5.18071e-05	2-237062393-C-A	-23425	190	230	0.260181	1	1.56982e-05	0.117875	0.0269307	0.049995	0.0505168	1
ENSG00000163359.15	9220	1.03934	1263.67	330.153	1.18678e-10	2-237428159-T-C	13784	171	227	0.25737	1	8.05209e-12	-0.454506	0.0643486	9.999e-05	7.94566e-08	1
ENSG00000163359.15	9220	1.03973	1271.84	330.709	1.60546e-06	2-237436763-G-C	22388	71	84	0.0950226	1	3.60408e-07	0.433172	0.0835883	0.00169983	0.00156749	2
ENSG00000124831.18	9341	1.0485	1211.01	327.753	3.0855e-20	2-237686145-T-C	58569	209	241	0.272624	1	9.30697e-23	0.162595	0.0154867	9.999e-05	5.84124e-18	1
ENSG00000124831.18	9341	1.03242	1290.37	332.276	1.49583e-08	2-237771415-G-A	143839	176	200	0.227273	1	2.08021e-09	-0.111362	0.0181277	0.00019998	1.3387e-05	2
ENSG00000177483.11	9272	1.05549	1112.59	321.896	2.71413e-16	2-237779250-G-A	-19495	156	172	0.19457	1	2.08117e-18	0.511889	0.0554259	9.999e-05	5.95117e-14	1
ENSG00000132329.10	9237	1.0424	1193.77	328.367	1.53922e-07	2-237892655-C-T	33762	269	341	0.386621	1	2.3224e-08	0.279832	0.0490136	0.00039996	0.000125244	1
ENSG00000132329.10	9237	1.0482	1162.13	326.65	6.14551e-07	2-237905305-A-G	46412	338	439	0.497732	1	1.02641e-07	0.284217	0.0523548	0.00059994	0.000492986	2
ENSG00000184182.18	9220	1.04329	1258.37	330.903	1.67473e-30	2-237979017-A-G	12190	232	276	0.312925	1	4.36315e-34	0.458587	0.0339646	9.999e-05	1.44775e-28	1
ENSG00000184182.18	9220	1.03884	1284.06	332.014	3.43611e-05	2-237906850-G-A	-59977	339	437	0.495423	1	1.159e-05	0.142758	0.032113	0.0343966	0.0375799	2
ENSG00000168427.8	9349	1.02812	1390.34	330.356	9.69708e-31	2-238141392-C-T	2670	251	302	0.341629	1	4.69065e-34	-0.780849	0.0577993	9.999e-05	2.33781e-28	1
ENSG00000178752.15	9325	1.03263	1382.09	329.677	1.82901e-08	2-238167294-A-G	8286	265	332	0.375566	1	2.74775e-09	-0.365962	0.060033	9.999e-05	1.76436e-05	1
ENSG00000132323.8	9402	1.03083	1374.2	327.533	5.53856e-05	2-238212011-T-C	8282	253	323	0.365385	1	1.92151e-05	0.128995	0.0297882	0.0669933	0.066759	1
ENSG00000186235.10	9453	1.01852	1458.07	334.246	8.02823e-06	2-238247001-T-C	15388	106	112	0.126697	1	2.55325e-06	0.462687	0.0968341	0.00989901	0.0106321	1
ENSG00000186235.10	9453	1.02178	1428.1	333.067	2.0113e-16	2-238234291-A-G	2678	205	248	0.280682	1	4.04193e-18	0.612372	0.0669712	9.999e-05	1.51702e-13	2
ENSG00000186235.10	9453	1.02401	1389.99	331.431	2.32151e-06	2-238231266-G-A	-347	80	81	0.091629	1	5.80444e-07	0.631018	0.124059	0.00359964	0.00277829	3
ENSG00000144485.10	9445	1.0306	1497.28	337.186	4.8352e-15	2-238242400-G-C	1738	200	242	0.274376	1	1.93515e-16	0.354045	0.0410681	9.999e-05	3.25893e-12	1
ENSG00000144485.10	9445	1.05204	1426.34	332.647	5.67061e-06	2-238167294-A-G	-73368	265	332	0.375566	1	1.58952e-06	-0.176696	0.036221	0.00489951	0.00612705	2
ENSG00000132326.11	9471	1.05137	1463.4	329.967	2.09605e-05	2-238229040-T-C	-61062	307	404	0.457014	1	7.01423e-06	-0.213218	0.0467709	0.0211979	0.0246853	1
ENSG00000065802.11	9399	1.0322	1305.5	328.061	1.19387e-20	2-238426679-A-G	-63	321	430	0.486425	1	3.32365e-23	0.346348	0.0325985	9.999e-05	4.42087e-18	1
ENSG00000065802.11	9399	1.04409	1271.9	325.842	9.14527e-05	2-238731667-C-CA	304925	72	75	0.087007	1	2.90818e-05	-0.229485	0.054213	0.0955904	0.0978477	2
ENSG00000068024.16	9811	1.04149	1653.75	334.173	1.54746e-07	2-239277673-C-T	-123338	150	164	0.18552	1	3.0903e-08	-0.194141	0.0343236	0.00029997	0.000178298	1
ENSG00000068024.16	9811	1.03806	1706.63	336.12	5.42558e-05	2-240133546-G-A	732535	25	25	0.0282805	1	2.16865e-05	0.358421	0.0833203	0.0772923	0.0793882	2
ENSG00000222020.2	9812	1.03916	1600.19	329.149	1.80101e-09	2-239403399-T-C	1963	285	368	0.416856	1	2.0124e-10	0.369855	0.0565189	9.999e-05	1.71929e-06	1
ENSG00000130414.11	9883	1.04695	1673.8	332.25	5.77034e-14	2-240027895-G-A	2493	274	332	0.376417	1	2.20694e-15	-0.33307	0.0402055	9.999e-05	3.20457e-11	1
ENSG00000130414.11	9883	1.04596	1718.72	333.638	8.94907e-14	2-240024509-G-T	-893	266	314	0.356009	1	4.09807e-15	-0.337716	0.0412022	9.999e-05	5.33668e-11	2
ENSG00000130414.11	9883	1.04439	1658.99	332.121	2.28947e-05	2-240342193-A-G	316791	18	21	0.0237557	1	7.82498e-06	-0.38993	0.0859999	0.029997	0.0316023	3
ENSG00000130414.11	9883	1.04832	1666.66	332.168	5.36047e-05	2-240029283-T-C	3881	121	130	0.147059	1	2.0127e-05	0.191458	0.0443257	0.0725927	0.0743825	4
ENSG00000172428.10	9873	1.03873	1681.59	331.933	6.266e-05	2-240347439-C-T	210632	211	255	0.288462	1	2.50085e-05	-0.119868	0.0280784	0.0879912	0.0900403	1
ENSG00000063660.8	9806	1.06706	1401.75	324.135	3.38607e-05	2-240435011-T-C	-660	256	333	0.376697	1	9.96877e-06	-0.244632	0.054603	0.0327967	0.0366507	1
ENSG00000142327.12	9696	1.04836	1382.07	325.41	7.27054e-05	2-240537171-G-A	-28633	23	23	0.0260181	1	2.45097e-05	0.13601	0.0318244	0.079692	0.0836578	1
ENSG00000260942.1	9672	1.03459	1388.3	327.909	1.81541e-05	2-240587139-G-T	440	78	81	0.0918367	1	5.59034e-06	-0.298987	0.0648717	0.020098	0.0215826	1
ENSG00000142330.19	9672	1.03601	1332.75	325.901	1.47075e-17	2-240586750-G-A	34	118	124	0.140271	1	1.25305e-19	-0.275817	0.0287255	9.999e-05	6.19322e-15	1
ENSG00000178623.11	9667	1.01363	1537.32	337.922	1.3721e-20	2-240627012-C-T	21581	291	381	0.430995	1	1.88565e-22	0.371187	0.035642	9.999e-05	1.24255e-17	1
ENSG00000178623.11	9667	1.02776	1464.41	333.985	4.65094e-13	2-240603286-C-T	-2145	128	152	0.171946	1	2.41995e-14	-0.371233	0.0467509	9.999e-05	3.7456e-10	2
ENSG00000178623.11	9667	1.01594	1479.24	335.407	7.85073e-09	2-240621676-TCTCA-T	16245	37	38	0.0429864	1	1.27449e-09	-0.608171	0.0976374	9.999e-05	9.62343e-06	3
ENSG00000233392.5	9478	1.05515	1339.08	329.046	5.69849e-07	2-240960986-T-C	-6358	241	301	0.340909	1	1.22758e-07	0.169997	0.0315086	0.00059994	0.000501114	1
ENSG00000223991.1	9564	1.02435	1342.43	330.265	1.35527e-06	2-241005193-CTGTTTT-C	19121	28	29	0.033105	1	3.38907e-07	-0.909169	0.174991	0.00089991	0.00154255	1
ENSG00000162804.13	9606	1.02018	1263.97	330.021	2.88823e-12	2-241012000-C-T	13162	35	37	0.0418552	1	1.22065e-13	0.656866	0.0852787	9.999e-05	2.44543e-09	1
ENSG00000162804.13	9606	1.01782	1298.55	331.634	7.33535e-05	2-240269426-G-T	-729412	10	10	0.0113122	1	2.67074e-05	0.899118	0.211405	0.0869913	0.0864328	2
ENSG00000122085.16	9559	1.04991	1223.19	322.827	2.4941e-15	2-241094734-C-T	-7598	183	225	0.255102	1	2.63344e-17	-0.245866	0.0276382	9.999e-05	7.947e-13	1
ENSG00000122085.16	9559	1.04273	1237.7	324.192	1.29044e-20	2-241079579-G-C	-22753	164	184	0.208617	1	3.00912e-23	0.235401	0.0221184	9.999e-05	3.00254e-18	2
ENSG00000122085.16	9559	1.04073	1244.67	324.229	6.81821e-13	2-241094281-T-C	-8051	93	100	0.113122	1	1.8074e-14	-0.461293	0.057772	9.999e-05	3.56099e-10	3
ENSG00000122085.16	9559	1.04542	1223.29	323.066	1.18314e-05	2-241091141-T-TTA	-11191	108	118	0.133787	1	2.8381e-06	0.303064	0.0637235	0.0089991	0.0116197	4
ENSG00000122085.16	9559	1.05331	1198.84	321.648	4.54777e-05	2-242051426-T-C	949094	120	127	0.145309	1	1.25381e-05	-0.121092	0.0273459	0.0417958	0.044356	5
ENSG00000115687.13	9316	1.04083	1164.54	325.42	1.14899e-46	2-241109167-T-C	-40337	192	237	0.2681	1	4.22951e-53	-0.791058	0.0436294	9.999e-05	2.33359e-45	1
ENSG00000115687.13	9316	1.03805	1182.67	326.264	8.85479e-06	2-241091141-T-TTA	-58363	108	118	0.133787	1	2.08427e-06	0.287102	0.0595509	0.00619938	0.00861404	2
ENSG00000168385.17	8278	1.02691	1081.13	327.783	1.42828e-77	2-241316356-G-GCCCGACAAACACTTAGAGCTTGTGTGGCCATCTTGTCTTT	1256	47	48	0.0542986	1	1.45513e-87	1.19217	0.0450005	9.999e-05	1.57468e-76	1
ENSG00000168385.17	8278	1.01666	1101.51	329.855	2.53191e-28	2-241316415-C-T	1315	171	189	0.213801	1	1.18543e-31	-0.327697	0.0254321	9.999e-05	1.07979e-25	2
ENSG00000168385.17	8278	1.01863	1086.63	328.706	7.5301e-07	2-241324968-G-GT	9868	278	352	0.398633	1	1.47009e-07	-0.118054	0.0220276	0.00059994	0.000710771	3
ENSG00000115677.16	8270	1.07454	892.217	315.159	1.35766e-16	2-241287639-T-C	-29422	332	440	0.497738	1	2.6061e-19	-0.128034	0.0134754	9.999e-05	1.27634e-14	1
ENSG00000115677.16	8270	1.06598	877.648	314.959	4.47592e-09	2-241226517-C-T	-90544	125	147	0.166667	1	1.82498e-10	-0.108205	0.0164992	9.999e-05	1.67823e-06	2
ENSG00000006607.13	8094	1.0544	937.017	322.173	1.49272e-42	2-241503095-A-G	146852	157	182	0.205882	1	7.18149e-49	-0.636567	0.037182	9.999e-05	1.05091e-41	1
ENSG00000006607.13	8094	1.05019	973.311	324.322	1.89799e-07	2-241349383-A-AT	-6860	186	215	0.243213	1	2.41392e-08	-0.207996	0.0364771	9.999e-05	0.000117375	2
ENSG00000115694.14	7296	1.05864	848.953	319.081	0.000106416	2-240812439-G-A	-697291	19	22	0.0248869	1	3.14919e-05	-0.245178	0.0581708	0.0678932	0.0730168	1
ENSG00000176720.4	7114	1.06201	808.013	319.723	3.72739e-55	2-241571364-T-C	12643	276	343	0.388889	1	1.01179e-63	-0.989098	0.0478414	9.999e-05	1.87135e-55	1
ENSG00000176720.4	7114	1.0525	828.275	321.902	1.81409e-09	2-241575782-T-C	17061	132	145	0.164027	1	1.07053e-10	0.447137	0.0672686	9.999e-05	7.2624e-07	2
ENSG00000176720.4	7114	1.04292	866.233	324.352	6.16954e-05	2-241583578-A-C	24857	12	12	0.0135747	1	1.82691e-05	0.774209	0.178323	0.0429957	0.0450168	3
ENSG00000168397.16	6742	1.04357	765.548	322.488	2.13488e-10	2-241571567-G-A	-65883	144	167	0.189342	1	8.96793e-12	0.135716	0.0192609	9.999e-05	8.11748e-08	1
ENSG00000168397.16	6742	1.0449	758.924	321.859	9.50954e-06	2-241691572-G-A	54122	320	415	0.469457	1	1.92672e-06	0.0829198	0.0171402	0.00469953	0.00565039	2
ENSG00000168395.15	6457	1.05626	701.432	317.236	2.71523e-17	2-241698411-G-A	11326	288	365	0.413832	1	8.17622e-20	0.248317	0.0257143	9.999e-05	3.14179e-15	1
ENSG00000180902.17	6302	1.01461	713.175	320.959	7.76622e-05	2-241768770-A-G	34191	130	138	0.156109	1	2.38056e-05	0.143386	0.0334957	0.0513949	0.051321	1
ENSG00000180902.17	6302	1.02852	656.144	315.027	7.18328e-07	2-241747114-A-T	12535	310	422	0.478458	1	8.78648e-08	-0.149177	0.0273216	0.00039996	0.000374107	4
ENSG00000180902.17	6302	1.02234	670.511	316.911	1.96664e-25	2-241734936-C-G	357	212	256	0.289593	1	3.3781e-29	0.480089	0.0391594	9.999e-05	4.23754e-23	5
ENSG00000180902.17	6302	1.02188	673.827	317.335	9.74249e-17	2-241734689-A-G	110	255	315	0.356335	1	4.05998e-19	0.373974	0.0395695	9.999e-05	3.34708e-14	6
ENSG00000180902.17	6302	1.02482	684.42	317.844	3.99696e-05	2-241767686-A-G	33107	311	420	0.476136	1	1.01321e-05	0.196872	0.043977	0.0231977	0.0244133	7
ENSG00000235151.1	5874	1.02898	575.433	315.042	2.51331e-05	2-241892995-C-T	48615	131	145	0.164027	1	5.25065e-06	0.353835	0.0765434	0.0122988	0.0125406	1
ENSG00000188389.10	5815	1.04038	587.485	318.079	7.47996e-08	2-241943048-A-G	84140	316	425	0.481735	1	6.24103e-09	0.241642	0.0406186	9.999e-05	2.87957e-05	1
ENSG00000188389.10	5815	1.05185	560.991	313.871	1.37664e-05	2-241851697-G-A	-7211	92	103	0.117849	1	2.27575e-06	-0.301849	0.0628503	0.00389961	0.0058435	2
ENSG00000188389.10	5815	1.03867	596.19	317.886	0.000151981	2-241646306-A-G	-212602	10	10	0.0113122	1	4.26762e-05	0.799033	0.192912	0.0733927	0.0775686	3
ENSG00000188011.5	5773	1.03759	627.674	319.605	2.85759e-05	2-241872311-A-T	2711	136	160	0.180995	1	7.1011e-06	-0.218963	0.0480601	0.0134987	0.0150333	1
ENSG00000237940.3	5190	1.05258	532.496	315.942	1.43834e-25	2-241980459-C-T	9776	97	105	0.119863	1	9.62479e-30	-0.638647	0.0515434	9.999e-05	5.14402e-24	1
ENSG00000237940.3	5190	1.03992	562.4	319.067	7.488e-20	2-242145162-C-T	174479	35	35	0.0396825	1	7.90367e-23	-0.94589	0.0899053	9.999e-05	9.1855e-18	2
ENSG00000237940.3	5190	1.04204	550.361	319.196	6.83239e-10	2-241973751-A-G	3068	252	311	0.35274	1	2.88145e-11	0.243478	0.0354885	9.999e-05	1.98221e-07	3
ENSG00000280119.1	5052	1.01853	547.678	321.284	9.8176e-09	2-242145162-C-T	143953	35	35	0.0396825	1	8.40017e-10	-0.666559	0.105768	9.999e-05	4.26047e-06	1
ENSG00000226423.1	4947	1.02631	493.202	320.19	2.9083e-09	2-242145162-C-T	118986	35	35	0.0396825	1	1.47157e-10	-0.654685	0.0992938	9.999e-05	9.95398e-07	1
ENSG00000220804.8	4707	1.03988	440.196	314.073	1.80022e-05	2-241984933-A-G	-103700	38	44	0.0498866	1	3.04672e-06	-0.494475	0.104318	0.00509949	0.00639614	1
ENSG00000220804.8	4707	1.04479	452.807	315.63	1.45491e-06	2-242145162-C-T	56529	35	35	0.0396825	1	1.69077e-07	-0.557658	0.104591	0.00059994	0.000465207	2
ENSG00000072756.16	11139	1.03871	1991.1	330.722	3.30306e-16	3-3146332-A-G	19416	142	176	0.199095	1	7.30161e-18	0.223218	0.0246129	9.999e-05	2.18368e-13	1
ENSG00000175928.5	10767	1.03701	1787.92	330.376	3.15592e-16	3-3991737-CATGGATGGATGGATGGATACATGG-C	192300	171	204	0.232877	1	6.023e-18	-0.370469	0.0407401	9.999e-05	1.95528e-13	1
ENSG00000175928.5	10767	1.04741	1706.39	326.999	1.2268e-10	3-3798787-A-G	-650	118	133	0.150794	1	8.06321e-12	-0.364851	0.0516431	9.999e-05	9.88967e-08	2
ENSG00000175928.5	10767	1.03777	1747.18	328.825	6.57365e-08	3-3844200-G-A	44763	15	17	0.0192744	1	1.04389e-08	0.742594	0.126788	9.999e-05	8.02003e-05	3
ENSG00000175928.5	10767	1.04185	1749.46	328.477	1.2107e-06	3-3906908-T-C	107471	58	62	0.0701357	1	2.67516e-07	-0.356366	0.0679785	0.00139986	0.00160561	4
ENSG00000175928.5	10767	1.04237	1707.48	327.478	1.14958e-05	3-4305097-T-G	505660	330	440	0.498861	1	3.20614e-06	0.171431	0.0362456	0.0148985	0.0161512	5
ENSG00000170364.12	10061	1.05129	1621.91	327.155	4.29327e-05	3-3449697-G-T	-853607	83	89	0.100907	1	1.42908e-05	-0.337316	0.0766889	0.0571943	0.0573174	1
ENSG00000144455.13	9998	1.03406	1858	334.414	4.76121e-50	3-4361853-C-T	-105428	316	431	0.487557	1	4.78639e-55	-0.639636	0.0343467	9.999e-05	2.35354e-48	1
ENSG00000144455.13	9998	1.03707	1737.77	330.997	5.41794e-07	3-4470566-G-T	3285	262	307	0.347727	1	1.21553e-07	-0.231534	0.0429014	0.00059994	0.000715241	2
ENSG00000144455.13	9998	1.03436	1795.79	332.525	5.29101e-17	3-4356410-CCGTGGGGACAG-C	-110871	23	23	0.0260181	1	1.06243e-18	-1.5831	0.169813	9.999e-05	3.34057e-14	3
ENSG00000144455.13	9998	1.03384	1770.04	331.978	6.84928e-11	3-4354480-T-G	-112801	15	16	0.0181406	1	6.04477e-12	1.32619	0.18652	9.999e-05	6.96931e-08	4
ENSG00000144455.13	9998	1.03068	1850.22	334.259	2.93844e-05	3-4422830-G-C	-44451	247	287	0.325397	1	1.13218e-05	-0.201414	0.0452484	0.0464954	0.0477378	5
ENSG00000231249.1	9981	1.02619	1757.33	335.308	9.68469e-06	3-4665982-G-A	172819	18	18	0.0204082	1	3.15884e-06	0.952828	0.201345	0.0129987	0.0149958	1
ENSG00000231249.1	9981	1.02195	1809.93	337.165	6.0096e-05	3-5361378-A-G	868215	20	21	0.0237557	1	2.49883e-05	0.745062	0.174543	0.0955904	0.0971878	2
ENSG00000150995.18	9979	1.04816	1666.2	328.12	1.48583e-12	3-4460481-C-T	-32867	100	111	0.125566	1	6.67604e-14	-0.19028	0.0244107	9.999e-05	9.33451e-10	1
ENSG00000134107.4	10367	1.03431	1720.9	329.104	1.87473e-05	3-4973852-T-C	-5264	39	39	0.0441177	1	6.02559e-06	-0.346365	0.0754217	0.0266973	0.0277956	1
ENSG00000134108.12	10426	1.02265	1854.06	332.374	4.82818e-09	3-5126312-G-T	4092	247	300	0.340136	1	7.31457e-10	-0.107899	0.017057	9.999e-05	6.81306e-06	1
ENSG00000134109.10	10467	1.04678	1747.32	327.671	5.40536e-16	3-5181125-C-T	-7174	19	19	0.0214932	1	7.29384e-18	0.638719	0.0704467	9.999e-05	2.5336e-13	1
ENSG00000134109.10	10467	1.04718	1757.85	328.049	8.75041e-08	3-5187529-A-T	-770	24	25	0.0282805	1	1.32145e-08	-0.334131	0.0574735	0.00019998	9.95677e-05	2
ENSG00000134109.10	10467	1.04673	1758.09	328.204	1.31669e-06	3-5220391-C-T	32092	161	176	0.199095	1	2.79997e-07	-0.130103	0.0248619	0.00089991	0.00170602	3
ENSG00000134109.10	10467	1.03987	1821.04	330.065	2.93786e-05	3-5790023-C-G	601724	28	30	0.0340909	1	9.68261e-06	-0.263147	0.0586545	0.0424958	0.0455328	4
ENSG00000070950.9	8426	1.04286	1377.88	326.8	3.21577e-06	3-8915607-T-A	-48166	214	256	0.290618	1	7.74157e-07	0.180051	0.0358067	0.00259974	0.00343975	1
ENSG00000134077.15	8207	1.05396	1338.14	330.524	4.70801e-14	3-9362966-C-G	-338	115	125	0.141403	1	1.24906e-15	-0.344735	0.0412253	9.999e-05	1.73219e-11	1
ENSG00000134077.15	8207	1.05057	1344.47	331.186	7.44644e-10	3-9361831-G-T	-1473	130	140	0.158371	1	6.79321e-11	0.261218	0.0388653	9.999e-05	4.86917e-07	2
ENSG00000206573.8	8171	1.03552	1497.75	337.086	4.69688e-06	3-9384227-G-A	-14352	302	386	0.437642	1	1.51334e-06	-0.117128	0.0239595	0.00409959	0.00578822	1
ENSG00000206573.8	8171	1.03602	1475.27	335.844	7.03748e-06	3-9413840-T-A	15261	39	40	0.0453515	1	2.26139e-06	-0.265658	0.0553015	0.00729927	0.00862489	2
ENSG00000171148.13	8076	1.04333	1248.11	329.108	6.1585e-10	3-9788361-T-G	-4133	130	143	0.161765	1	4.77852e-11	0.135307	0.0199614	9.999e-05	4.09835e-07	1
ENSG00000171148.13	8076	1.041	1285.85	330.492	2.97638e-06	3-9777479-C-T	-15015	226	281	0.317873	1	7.13693e-07	0.0769407	0.0152536	0.00249975	0.00298659	2
ENSG00000241553.12	8076	1.04151	1151.24	324.195	1.63066e-05	3-8825013-C-T	-967771	29	30	0.0340136	1	3.88248e-06	-0.117057	0.0249708	0.0135986	0.0154834	1
ENSG00000241553.12	8076	1.02895	1213.76	327.975	6.51478e-05	3-9246053-T-C	-546731	311	402	0.454751	1	2.10636e-05	0.0406817	0.00944219	0.0705929	0.0697288	2
ENSG00000214021.15	8051	1.01871	1360.96	334.189	8.72645e-17	3-9832672-A-T	24586	217	270	0.306122	1	1.82035e-18	-0.217458	0.0235112	9.999e-05	6.75111e-14	1
ENSG00000214021.15	8051	1.02853	1330.84	332.021	5.33666e-06	3-9865994-C-G	57908	14	14	0.015873	1	1.50016e-06	0.417676	0.0854033	0.00479952	0.00606981	2
ENSG00000214021.15	8051	1.02587	1337.23	332.522	2.40528e-05	3-9822735-T-TTA	14649	293	372	0.421478	1	8.13762e-06	0.0995049	0.0219892	0.0248975	0.0286329	3
ENSG00000156990.14	7954	1.03674	1271.4	327.342	1.07419e-14	3-9846429-C-T	1827	75	82	0.0927602	1	2.46773e-16	-0.303689	0.0353459	9.999e-05	5.36083e-12	1
ENSG00000171135.13	7933	1.01802	1290.47	330.399	5.68132e-08	3-9903253-G-T	12699	314	420	0.475113	1	1.0069e-08	-0.165814	0.0282772	9.999e-05	6.12788e-05	1
ENSG00000163701.18	7899	1.04373	1169.89	321.709	8.02017e-14	3-9903375-C-T	756	18	19	0.0214932	1	1.34785e-15	1.55393	0.185975	9.999e-05	3.35343e-11	1
ENSG00000163702.18	7877	1.04057	1220.61	328.078	2.18995e-16	3-9918386-C-T	1312	312	418	0.473923	1	2.24299e-18	0.290806	0.0315398	9.999e-05	8.11441e-14	1
ENSG00000163702.18	7877	1.04297	1220.18	327.217	7.90507e-07	3-9929085-C-A	12011	183	237	0.2681	1	1.40009e-07	-0.211549	0.0394049	0.00019998	0.000702099	2
ENSG00000163703.17	7795	1.04594	1298.56	326.317	1.36338e-11	3-9988552-T-C	54730	243	299	0.338235	1	6.90777e-13	-0.267469	0.0359226	9.999e-05	7.64275e-09	1
ENSG00000163704.11	7796	1.04545	1261.04	325.375	2.63738e-07	3-9940050-G-T	-12344	237	302	0.341686	1	4.37612e-08	-0.26383	0.0471774	0.00019998	0.000226529	1
ENSG00000180385.8	7772	1.06722	1212.08	322.174	4.21549e-06	3-9994770-C-T	7649	76	80	0.0907029	1	8.77687e-07	-0.445712	0.0890955	0.00329967	0.00346938	1
ENSG00000206567.9	7766	1.03394	1387.52	331.33	3.74278e-06	3-10015520-C-T	4311	237	298	0.3375	1	1.08932e-06	-0.313498	0.0632308	0.00409959	0.00426938	1
ENSG00000144554.10	7773	1.04862	1228.1	326.732	8.76884e-21	3-10028050-TAA-T	1636	171	196	0.225287	1	1.91092e-23	-0.461929	0.0432038	9.999e-05	1.57734e-18	1
ENSG00000144554.10	7773	1.04584	1274.16	328.176	9.00784e-06	3-9939140-AAAATAAAT-A	-87274	56	56	0.0642202	1	2.27544e-06	-0.361294	0.0752306	0.00729927	0.00911285	2
ENSG00000254999.3	7663	1.03499	1294.12	330.64	1.75066e-10	3-10115684-C-T	92	140	154	0.174208	1	1.29036e-11	-0.510937	0.07311	9.999e-05	1.3064e-07	2
ENSG00000134086.7	7695	1.04125	1241.61	325.518	1.33008e-17	3-10160827-G-A	19819	273	345	0.390271	1	1.06522e-19	-0.224028	0.0232811	9.999e-05	4.38118e-15	1
ENSG00000157014.10	7758	1.0376	1238.41	325.969	1.17043e-09	3-10250430-G-C	2407	309	435	0.493197	1	1.01185e-10	0.171215	0.0257161	9.999e-05	8.60151e-07	1
ENSG00000231177.4	7657	1.0526	1214.02	325.425	9.6115e-21	3-10276858-A-G	-7561	242	307	0.347285	1	2.9816e-23	0.588648	0.0552931	9.999e-05	1.4666e-18	1
ENSG00000240288.7	7634	1.02427	1282.17	332.532	9.22986e-14	3-10286566-A-C	-1379	270	360	0.40724	1	3.50989e-15	-0.420222	0.051137	9.999e-05	6.72477e-11	1
ENSG00000240288.7	7634	1.03532	1286.58	331.452	1.75778e-11	3-10262940-A-G	-25005	134	155	0.175339	1	1.11669e-12	0.474174	0.0643354	9.999e-05	1.19586e-08	2
ENSG00000240288.7	7634	1.0438	1188.49	326.833	2.28304e-08	3-10291680-C-G	3735	189	225	0.254525	1	2.5963e-09	0.319298	0.0523031	9.999e-05	1.67946e-05	3
ENSG00000157017.15	7627	1.03454	1262.34	332.211	7.04745e-10	3-10305312-T-TA	13861	309	394	0.446009	1	6.44365e-11	0.274292	0.0407614	9.999e-05	5.41617e-07	1
ENSG00000197548.12	8136	1.03025	1369.73	333.884	1.80519e-09	3-11272224-G-A	-85	291	382	0.432127	1	2.16806e-10	-0.141768	0.0217121	9.999e-05	1.65137e-06	1
ENSG00000197548.12	8136	1.02365	1404.81	335.761	4.15934e-05	3-11533219-CA-C	260910	179	206	0.23356	1	1.60134e-05	0.107639	0.0246213	0.050095	0.052516	2
ENSG00000144560.14	7752	1.05259	982.403	322.139	1.72189e-05	3-11252341-T-G	-519009	288	380	0.429864	1	4.33953e-06	0.134869	0.028915	0.0114989	0.0132231	1
ENSG00000144559.10	7861	1.05165	1021.05	326.543	3.70095e-40	3-11810467-A-C	-36452	311	422	0.477376	1	2.14496e-45	0.643244	0.039484	9.999e-05	4.85475e-39	1
ENSG00000144559.10	7861	1.04351	1038.73	327.707	1.42379e-25	3-11846785-C-G	-134	309	393	0.44457	1	9.72676e-29	-0.465876	0.0384162	9.999e-05	1.62847e-23	2
ENSG00000144559.10	7861	1.0416	1054.35	328.749	4.06074e-05	3-12005575-ATT-A	158656	280	362	0.410023	1	1.29987e-05	-0.16299	0.0368788	0.0339966	0.0360871	3
ENSG00000154743.17	8306	1.05002	1072.69	323.348	5.19168e-10	3-12484507-G-A	75	62	64	0.0723982	1	3.38085e-11	0.474825	0.069452	9.999e-05	2.65097e-07	1
ENSG00000075975.15	8374	1.04739	1164.03	325.606	4.33839e-10	3-12539189-A-G	-17825	57	58	0.0657596	1	3.22737e-11	0.515171	0.0752709	9.999e-05	2.48814e-07	1
ENSG00000144712.11	8445	1.01852	1099.71	327.485	8.68488e-30	3-12796583-C-T	111	95	100	0.113122	1	1.57961e-33	0.951419	0.0711916	9.999e-05	3.12332e-27	1
ENSG00000144712.11	8445	1.02376	1064.17	325.331	9.95038e-14	3-12796685-C-T	213	38	39	0.0443182	1	1.90362e-15	0.845873	0.101863	9.999e-05	6.07244e-11	2
ENSG00000144712.11	8445	1.02236	1073.68	325.962	2.72752e-07	3-12777357-G-A	-19115	26	30	0.0339367	1	4.12128e-08	0.720076	0.128525	0.00019998	0.000241769	3
ENSG00000144713.12	8503	1.02351	1122.09	325.761	3.13504e-07	3-12834381-G-C	-7207	114	129	0.146925	1	5.4143e-08	0.0853959	0.0153809	0.00029997	0.000288802	1
ENSG00000144711.13	8149	1.0365	1169.53	329.015	5.11319e-06	3-13015673-G-A	-57444	114	126	0.142534	1	1.41359e-06	-0.100886	0.0205734	0.00419958	0.00486798	1
ENSG00000132182.11	8600	1.03411	1241.03	326.907	1.76301e-06	3-13409840-A-AT	-10469	302	396	0.44863	1	3.9625e-07	0.0973119	0.0188434	0.00109989	0.00174748	1
ENSG00000154764.5	8551	1.03707	1364.6	327.353	3.48134e-06	3-13770097-G-T	-110024	217	267	0.302036	1	8.64434e-07	-0.192788	0.0385132	0.00359964	0.00382467	1
ENSG00000170876.7	8476	1.04556	1194.61	323.148	1.87273e-06	3-14133762-T-C	8822	255	319	0.361678	1	3.63342e-07	-0.0876941	0.0169241	0.00089991	0.00165882	1
ENSG00000228242.6	8489	1.02726	1314.61	332.948	9.78527e-66	3-14148768-G-C	4131	313	399	0.452381	1	4.78206e-73	0.578452	0.0252408	9.999e-05	2.6133e-64	1
ENSG00000228242.6	8489	1.02916	1346.76	334.43	9.29943e-07	3-14145086-G-GCGC	449	134	144	0.164384	1	2.37165e-07	0.179446	0.0340789	0.00119988	0.0010171	2
ENSG00000228242.6	8489	1.03079	1372.84	334.902	1.08599e-05	3-14496831-A-C	352194	267	331	0.374434	1	3.64497e-06	-0.108896	0.0231613	0.0112989	0.0128275	3
ENSG00000154767.14	8472	1.02359	1307.8	331.459	8.30263e-06	3-14200648-T-C	27586	148	167	0.188914	1	2.64213e-06	0.137629	0.0288444	0.00829917	0.00960795	1
ENSG00000170860.3	8455	1.02841	1232.21	327.805	3.40591e-05	3-13937301-A-G	-241057	32	34	0.0384615	1	1.12526e-05	-0.209698	0.0470929	0.0363964	0.0370915	1
ENSG00000131389.16	8295	1.04237	1228.78	326.709	1.14883e-29	3-14479052-G-C	76476	143	154	0.174208	1	3.29587e-33	0.201762	0.0151765	9.999e-05	1.11316e-27	1
ENSG00000154781.15	7964	1.04245	1062.82	327.171	1.98826e-15	3-14671551-G-T	19805	271	339	0.383484	1	2.46472e-17	0.355473	0.0399357	9.999e-05	6.6273e-13	1
ENSG00000154781.15	7964	1.03356	1104.64	330.033	7.43718e-06	3-14648722-T-C	-3024	320	418	0.472851	1	1.95962e-06	0.200838	0.0415455	0.00639936	0.00686297	2
ENSG00000177463.15	7726	1.02567	982.697	331.394	4.46575e-10	3-15017823-T-C	70239	45	48	0.0542986	1	3.88448e-11	0.194318	0.0285259	9.999e-05	2.98085e-07	1
ENSG00000177463.15	7726	1.02881	967.317	330.474	4.37699e-05	3-14973397-T-TA	25813	21	23	0.0267442	1	1.45003e-05	0.186422	0.0424213	0.0374963	0.0373684	2
ENSG00000225733.5	7726	1.03393	921.585	323.221	4.63845e-05	3-15138058-C-T	189634	63	65	0.0736961	1	1.38303e-05	-0.1337	0.0303451	0.0353965	0.03704	1
ENSG00000131381.12	7852	1.03814	972.937	322.527	1.12291e-08	3-15074365-A-G	-24798	25	27	0.0306122	1	1.05447e-09	0.602444	0.0961918	9.999e-05	6.94981e-06	1
ENSG00000131375.9	8059	1.02434	1117.89	330.311	1.21255e-05	3-15276431-T-C	70279	178	208	0.236364	1	3.86428e-06	-0.0847726	0.0180769	0.0114989	0.0119983	1
ENSG00000224660.1	8014	1.0303	1098.76	331.061	4.14725e-31	3-15253857-A-G	-327	174	204	0.231293	1	1.15753e-34	0.43615	0.0319494	9.999e-05	6.6771e-29	1
ENSG00000224660.1	8014	1.03244	1096.44	330.597	1.49371e-09	3-15257280-CTAAAGCAGCTGGAAG-C	3096	48	50	0.0565611	1	1.51052e-10	-0.348289	0.0528503	9.999e-05	1.04818e-06	2
ENSG00000224660.1	8014	1.02223	1139.1	333	8.32245e-06	3-14468934-G-A	-785250	128	143	0.161765	1	2.54496e-06	0.160818	0.0336522	0.00659934	0.00842586	3
ENSG00000131370.15	7870	1.048	1062.18	326.992	1.13693e-06	3-15178613-T-A	-162755	135	148	0.167421	1	2.43158e-07	-0.234707	0.0446083	0.00039996	0.000855967	1
ENSG00000206562.11	7872	1.04956	1026.14	327.584	1.31806e-07	3-15420851-T-C	-5784	131	142	0.160633	1	2.23429e-08	-0.309269	0.0540888	9.999e-05	8.50997e-05	1
ENSG00000249786.7	7859	1.01469	1010.82	329.126	1.67807e-05	3-15388089-TTTG-T	-61905	269	339	0.384091	1	5.33003e-06	0.285328	0.0617676	0.0147985	0.0157419	1
ENSG00000206561.12	7831	1.05446	925.406	321.014	3.10598e-12	3-15500783-C-T	-20968	195	222	0.251136	1	8.2382e-14	0.440778	0.0567723	9.999e-05	9.61518e-10	1
ENSG00000169814.12	7860	1.04295	948.257	327.497	2.39691e-06	3-15657404-A-G	56063	17	17	0.0192308	1	4.9709e-07	0.845426	0.1652	0.00159984	0.00171561	1
ENSG00000169814.12	7860	1.03668	942.101	328.41	0.000122785	3-15627399-T-A	26058	271	355	0.402494	1	4.3549e-05	0.187409	0.0453012	0.0972903	0.099235	2
ENSG00000270409.1	8088	1.0139	871.371	319.335	1.14418e-05	3-16130969-A-G	398432	13	14	0.0158371	1	2.46573e-06	1.09855	0.229523	0.00809919	0.00924992	1
ENSG00000206560.11	8164	1.05315	880.169	320.407	4.23676e-19	3-15727241-T-C	-132530	135	164	0.18552	1	1.04989e-21	0.390731	0.0382792	9.999e-05	5.51293e-17	1
ENSG00000154813.9	7978	1.0435	909.249	326.445	5.33711e-15	3-16260284-G-A	-4688	149	167	0.188914	1	6.98938e-17	-0.243004	0.0277399	9.999e-05	1.53297e-12	1
ENSG00000154813.9	7978	1.04053	899.13	326.029	5.10203e-05	3-16243755-T-A	-21217	325	429	0.486395	1	1.50819e-05	-0.0902612	0.0205816	0.0348965	0.0388638	2
ENSG00000154814.13	7977	1.03892	908.519	325.973	1.33755e-05	3-16274808-C-T	9648	258	321	0.363636	1	3.29455e-06	-0.0770609	0.0163152	0.00849915	0.0100016	1
ENSG00000154814.13	7977	1.04959	892.699	324.298	1.85075e-05	3-16696999-G-A	431839	26	27	0.030543	1	4.50165e-06	0.202736	0.0435467	0.0114989	0.0130796	2
ENSG00000271964.1	7898	1.04266	860.975	321.639	1.16435e-21	3-16320622-G-T	6183	316	402	0.454751	1	1.48515e-24	0.369747	0.0335882	9.999e-05	1.67979e-19	1
ENSG00000272498.1	7857	1.03422	872.249	324.312	1.46219e-06	3-16335157-G-A	-4151	232	285	0.322398	1	2.88262e-07	-0.18208	0.0348293	0.00069993	0.000999699	1
ENSG00000272529.1	7853	1.03618	837.231	323.493	4.67038e-16	3-16320622-G-T	-24504	316	402	0.454751	1	3.4249e-18	-0.313694	0.0342246	9.999e-05	1.36919e-13	1
ENSG00000272529.1	7853	1.04829	845.274	322.75	3.61395e-05	3-16354006-T-C	8880	286	378	0.427602	1	9.45245e-06	-0.152972	0.0340571	0.0233977	0.0248811	2
ENSG00000272529.1	7853	1.03747	852.893	324.159	4.66453e-05	3-17041347-G-A	696221	29	30	0.0339367	1	1.32148e-05	0.372249	0.084298	0.0317968	0.0339945	3
ENSG00000154822.17	7692	1.03678	825.199	326.041	7.50434e-17	3-16869827-G-A	67176	176	199	0.225113	1	8.00847e-19	0.278435	0.0297442	9.999e-05	1.99155e-14	1
ENSG00000131374.14	6274	1.05042	531.647	322.381	9.77615e-10	3-17322053-A-G	-420695	52	58	0.0657596	1	5.12323e-11	-0.296112	0.0437575	9.999e-05	2.45111e-07	1
ENSG00000131374.14	6274	1.04278	546.23	324.224	7.63836e-05	3-17152765-T-G	-589983	202	234	0.264706	1	2.26212e-05	0.106701	0.024861	0.0316968	0.0349995	2
ENSG00000182568.16	6022	1.03399	675.922	327.025	6.55643e-08	3-18402679-C-T	-42909	274	352	0.399093	1	9.93118e-09	0.0755606	0.0128803	9.999e-05	3.10604e-05	1
ENSG00000144566.10	8058	1.06402	722.799	316.359	6.78727e-08	3-19947170-A-G	91	134	154	0.174208	1	4.83445e-09	0.131117	0.0218736	9.999e-05	2.52637e-05	1
ENSG00000144566.10	8058	1.05329	746.066	318.164	1.75657e-07	3-19994056-A-G	46977	152	171	0.194318	1	1.61658e-08	-0.12031	0.0208291	0.00019998	7.94955e-05	2
ENSG00000230697.1	8236	1.01688	759.123	316.83	6.14168e-05	3-19939551-A-AT	-68696	120	126	0.142857	1	1.56547e-05	0.378425	0.0864452	0.0413959	0.0429376	1
ENSG00000114166.7	8319	1.02859	834.529	321.609	2.60394e-09	3-20063934-A-G	23911	247	303	0.34276	1	1.8849e-10	0.143953	0.0219613	9.999e-05	1.47848e-06	1
ENSG00000182247.9	8402	1.05495	722.902	310.569	5.03614e-09	3-23391606-C-A	188586	308	389	0.440045	1	1.96083e-10	0.237118	0.0362109	9.999e-05	1.78565e-06	1
ENSG00000077097.15	8635	1.04621	1005.05	321.163	3.36834e-06	3-25590622-A-C	-73877	157	174	0.196833	1	6.5319e-07	-0.0896323	0.0177029	0.00249975	0.00254644	1
ENSG00000151093.7	8462	1.03559	973.898	323.515	3.97484e-05	3-25319649-A-AT	-470118	323	442	0.5	1	1.17192e-05	-0.142476	0.0320629	0.0334967	0.0332928	1
ENSG00000033867.16	8630	1.03351	815.478	324.181	8.43571e-06	3-27561495-G-A	77075	170	193	0.218821	1	2.07764e-06	0.0699921	0.0145133	0.00479952	0.00571814	1
ENSG00000213846.5	8244	1.05729	705.503	317.566	4.93503e-07	3-27634353-T-C	1377	60	63	0.071267	1	5.4468e-08	0.536858	0.0967311	0.00039996	0.000215103	1
ENSG00000213846.5	8244	1.06414	684.911	315.497	8.05032e-06	3-26650068-C-T	-982908	313	407	0.460407	1	1.29083e-06	-0.248669	0.0505216	0.00329967	0.00382851	2
ENSG00000213846.5	8244	1.06401	717.873	317.948	2.60337e-05	3-27789519-T-A	156543	23	23	0.0260181	1	5.53283e-06	-0.740225	0.160548	0.0120988	0.0139468	3
ENSG00000272282.1	8276	1.0299	775.74	322.378	2.97672e-25	3-27713235-G-C	325	209	246	0.278409	1	1.34212e-28	0.384578	0.0317861	9.999e-05	5.13888e-23	1
ENSG00000187118.12	7960	1.05309	898.825	324.962	4.9348e-05	3-28531694-C-CA	290099	270	326	0.368852	1	1.40592e-05	0.139193	0.0316234	0.0337966	0.0359053	1
ENSG00000187118.12	7960	1.05139	895.01	324.861	4.03479e-05	3-27867882-C-T	-373713	10	11	0.0124434	1	1.11447e-05	-0.633826	0.142293	0.0273973	0.0292232	2
ENSG00000163512.13	7967	1.01907	1081.18	332.475	1.17378e-14	3-28360829-C-A	11702	325	419	0.475057	1	3.20288e-16	-0.190574	0.0222854	9.999e-05	7.80013e-12	1
ENSG00000163512.13	7967	1.02708	1029.22	329.699	2.7278e-06	3-28485764-G-A	136637	296	380	0.430839	1	6.27503e-07	0.109651	0.021626	0.0019998	0.0023634	2
ENSG00000163513.17	9160	1.0328	1116.53	324.671	1.07372e-19	3-30650959-C-T	44457	132	143	0.161765	1	4.08093e-22	0.256892	0.0248812	9.999e-05	3.5518e-17	1
ENSG00000261468.1	8937	1.03207	1113.16	328.745	1.91584e-07	3-30702767-C-T	5106	278	341	0.385747	1	3.0281e-08	-0.229444	0.0405379	0.00019998	0.00016036	1
ENSG00000261468.1	8937	1.03321	1112.53	328.616	3.34281e-05	3-30848152-T-G	150491	34	41	0.0463801	1	1.01234e-05	0.450588	0.100667	0.0291971	0.0322492	2
ENSG00000163527.9	8856	1.04725	1188.05	322.127	3.99624e-12	3-31462381-A-T	-70257	98	106	0.11991	1	1.21122e-13	-0.147725	0.0191678	9.999e-05	1.88012e-09	1
ENSG00000197385.5	8968	1.02587	1264.26	330.982	6.88297e-05	3-31945693-C-T	-36078	54	57	0.0644796	1	2.7012e-05	-0.231324	0.0544166	0.0742926	0.077331	1
ENSG00000144645.13	9016	1.0381	1254.2	331.619	8.98794e-10	3-31945693-C-T	-131887	54	57	0.0644796	1	8.62731e-11	-0.308726	0.0462027	9.999e-05	6.5799e-07	1
ENSG00000144645.13	9016	1.04618	1220.2	330.2	1.57241e-05	3-31961920-T-TTA	-115660	178	208	0.235294	1	4.5646e-06	-0.111325	0.0239277	0.0137986	0.0155126	2
ENSG00000152642.10	9053	1.02762	1288.24	331.028	3.7353e-30	3-32155600-G-A	49911	245	304	0.343891	1	1.34695e-33	-0.377638	0.0282203	9.999e-05	8.92e-28	1
ENSG00000152642.10	9053	1.03193	1340.4	332.352	3.44632e-11	3-32120392-C-G	14703	76	88	0.0995475	1	2.53546e-12	-0.306969	0.0423742	9.999e-05	2.65675e-08	2
ENSG00000152642.10	9053	1.03208	1338.11	332.393	1.15224e-06	3-32088221-C-A	-17468	85	93	0.105204	1	2.76533e-07	0.219384	0.0419054	0.00139986	0.00123445	3
ENSG00000170293.8	9078	1.0161	1269.13	329.794	1.89266e-35	3-32245299-G-A	6620	150	170	0.192308	1	1.8254e-39	0.796933	0.0536411	9.999e-05	7.3888e-33	1
ENSG00000170293.8	9078	1.01228	1273.73	330.397	2.55643e-09	3-32308158-G-A	69479	97	103	0.116516	1	3.03974e-10	-0.447972	0.0691921	9.999e-05	2.77357e-06	2
ENSG00000170293.8	9078	1.01935	1280.88	330.083	1.49958e-10	3-32286078-G-A	47399	77	80	0.0907029	1	1.26109e-11	-0.544957	0.0779169	9.999e-05	1.41222e-07	3
ENSG00000170293.8	9078	1.01555	1290.08	330.816	7.82939e-05	3-32307007-G-C	68328	127	140	0.15873	1	3.02466e-05	0.252365	0.0597429	0.089591	0.0920613	4
ENSG00000153551.13	8852	1.04865	1156.16	326.166	4.84595e-38	3-32392400-C-T	729	46	49	0.0554299	1	4.87233e-43	-0.749122	0.0476529	9.999e-05	1.18281e-36	1
ENSG00000153551.13	8852	1.06249	1104.24	322.882	3.71977e-12	3-32460409-T-C	68738	80	84	0.0952381	1	9.48536e-14	-0.266471	0.0344247	9.999e-05	1.19545e-09	2
ENSG00000153551.13	8852	1.0517	1165.5	326.273	2.87906e-12	3-32392245-G-GCCCCCGCGCTGGAGCTCAGT	574	122	131	0.14819	1	9.51362e-14	0.220266	0.0284572	9.999e-05	1.19612e-09	3
ENSG00000091317.7	8742	1.05056	1084.22	323.122	9.97472e-09	3-32580454-T-A	77046	276	344	0.390023	1	9.54778e-10	0.0608645	0.00969171	9.999e-05	5.93372e-06	1
ENSG00000213849.3	8738	1.05041	1176.37	327.58	1.66503e-05	3-32472553-G-T	-35402	262	317	0.358597	1	5.02036e-06	0.301648	0.0651156	0.0150985	0.015557	1
ENSG00000144635.8	8721	1.04457	1156.29	329.132	1.8969e-78	3-32579722-G-A	8848	257	315	0.357143	1	1.9661e-88	0.482646	0.0180847	9.999e-05	1.01155e-78	1
ENSG00000144635.8	8721	1.03973	1161.68	329.629	2.14823e-12	3-32523208-G-A	-47666	14	17	0.0192308	1	8.45944e-14	0.467326	0.0602475	9.999e-05	1.11659e-09	2
ENSG00000183813.6	8152	1.07041	911.739	318.446	5.00858e-10	3-33024975-C-T	73401	142	166	0.189066	1	2.2949e-11	0.28555	0.0413895	9.999e-05	1.5833e-07	1
ENSG00000223899.1	8162	1.03705	968.444	327.026	6.05192e-06	3-33046350-C-G	12487	125	143	0.161765	1	1.58618e-06	0.417829	0.085628	0.00419958	0.00475334	1
ENSG00000170275.14	8105	1.02775	924.307	325.46	5.23476e-10	3-33110662-A-G	-3317	118	130	0.147059	1	3.49757e-11	-0.218768	0.0320301	9.999e-05	3.19358e-07	1
ENSG00000170275.14	8105	1.01943	945.229	326.964	3.33973e-08	3-33152646-T-C	38667	127	133	0.150794	1	4.21927e-09	0.20596	0.0342164	0.00019998	2.55965e-05	2
ENSG00000170275.14	8105	1.01718	950.709	327.257	6.66269e-06	3-32243288-T-C	-870691	12	14	0.0158371	1	1.67007e-06	0.395842	0.0813098	0.00539946	0.00574596	3
ENSG00000170275.14	8105	1.01802	952.368	327.65	6.04338e-05	3-33124864-T-C	10885	155	178	0.201814	1	2.01851e-05	0.11215	0.0259686	0.0518948	0.0527049	4
ENSG00000153560.11	7349	1.04937	672.847	316.179	0.000173425	3-32458691-AT-A	-982680	51	52	0.0593607	1	5.0919e-05	0.166674	0.040654	0.0962904	0.0968066	1
ENSG00000271643.1	6919	1.03005	683.826	322.107	0.000110577	3-32958277-A-ATATTTATT	-838673	71	79	0.0905963	1	3.58408e-05	-0.418338	0.099983	0.0665933	0.0664885	1
ENSG00000170248.13	6919	1.04975	722.035	327.615	2.33201e-60	3-33798622-T-C	270	253	315	0.356335	1	2.67979e-68	-0.502077	0.0230756	9.999e-05	2.46922e-60	1
ENSG00000170248.13	6919	1.03782	736.234	329.672	5.10201e-06	3-33787770-T-C	-10582	68	70	0.0795455	1	1.26674e-06	0.197044	0.0400029	0.00239976	0.00298581	2
ENSG00000281100.1	7293	1.05115	769.33	324.914	1.50512e-08	3-36830702-C-A	5544	261	318	0.360544	1	1.37923e-09	-0.271376	0.0436664	9.999e-05	6.33088e-06	1
ENSG00000281100.1	7293	1.05982	756.655	323.148	7.31651e-05	3-36666111-A-G	-159047	205	244	0.276644	1	2.0868e-05	-0.196425	0.0455671	0.0406959	0.0440825	2
ENSG00000234073.1	7287	1.04472	785.431	327.647	4.94637e-27	3-36878042-C-CCAGCTGTGGA	-2687	214	258	0.292517	1	1.79729e-30	-0.687695	0.054679	9.999e-05	3.42025e-25	1
ENSG00000234073.1	7287	1.04994	788.88	327.239	1.44345e-05	3-35995866-C-T	-884863	92	99	0.111991	1	3.75154e-06	-0.35497	0.0756027	0.0079992	0.00885752	2
ENSG00000168016.13	7304	1.05458	709.337	320.821	1.50639e-16	3-36908471-G-T	-36586	195	230	0.260181	1	6.05096e-19	-0.170705	0.0181757	9.999e-05	2.04352e-14	1
ENSG00000168016.13	7304	1.05416	735.037	322.651	0.000153421	3-36673141-A-G	-271916	26	28	0.0318182	1	4.80167e-05	-0.199036	0.0483865	0.0910909	0.0923948	2
ENSG00000236165.1	7216	1.01415	830.758	330.934	0.000127347	3-36939611-C-G	-36705	9	9	0.010181	1	5.32877e-05	1.34656	0.329331	0.0943906	0.096633	1
ENSG00000178567.7	7196	1.03405	757.136	325.741	1.45545e-07	3-37190967-G-A	197799	188	219	0.247738	1	1.99955e-08	0.107627	0.0187592	9.999e-05	7.96144e-05	1
ENSG00000178567.7	7196	1.04488	747.033	324.068	5.47998e-10	3-36856890-G-A	-136278	30	30	0.0339367	1	3.14853e-11	0.390265	0.0570022	9.999e-05	2.07452e-07	2
ENSG00000178567.7	7196	1.04502	743.394	323.691	1.28707e-05	3-36874527-C-T	-118641	13	13	0.0147059	1	3.00222e-06	-0.409342	0.0862962	0.00739926	0.00757275	3
ENSG00000076242.14	7196	1.03144	757.356	323.174	8.05398e-12	3-36987617-TC-T	-5715	193	223	0.252262	1	2.9408e-13	0.339923	0.0448765	9.999e-05	3.32021e-09	1
ENSG00000224858.5	7198	1.03666	760.253	323.469	7.76328e-05	3-37362553-A-T	345539	43	46	0.0521542	1	2.49537e-05	0.310747	0.0727818	0.0474953	0.0508245	1
ENSG00000093167.17	6575	1.02984	745.702	326.642	2.74186e-32	3-37134625-A-G	-41907	256	317	0.35941	1	1.89664e-36	-0.344274	0.0244181	9.999e-05	2.8112e-30	1
ENSG00000093167.17	6575	1.04462	753.425	324.298	1.91528e-09	3-37042083-T-C	-134449	26	30	0.0339367	1	1.33363e-10	0.425209	0.0643209	9.999e-05	7.76659e-07	2
ENSG00000093167.17	6575	1.03409	772.042	326.08	7.10855e-05	3-36939611-C-G	-236921	9	9	0.010181	1	2.25702e-05	-0.558237	0.130047	0.0456954	0.0476415	3
ENSG00000136059.14	6355	1.05789	763.487	325.496	5.88085e-06	3-38677012-G-T	688953	30	34	0.0385487	1	1.31541e-06	-0.302756	0.0615595	0.00269973	0.00319347	1
ENSG00000136059.14	6355	1.04835	774.716	327.179	9.46435e-06	3-38002413-T-C	14354	133	149	0.168552	1	2.3961e-06	0.151399	0.0315961	0.0049995	0.00563898	2
ENSG00000136059.14	6355	1.05525	750.504	324.711	3.1297e-05	3-38166512-G-T	178453	60	64	0.0723982	1	8.5414e-06	0.218204	0.0483356	0.0147985	0.0184109	3
ENSG00000187091.13	6439	1.05641	745.601	322.175	5.00736e-12	3-38003505-CTCA-C	-26257	133	149	0.168934	1	1.57279e-13	0.309726	0.0403912	9.999e-05	1.21883e-09	1
ENSG00000008226.19	6479	1.05466	754.775	325.682	4.52465e-07	3-38045533-C-T	6328	147	169	0.19161	1	6.93621e-08	-0.25762	0.0468078	0.00049995	0.000215473	1
ENSG00000008226.19	6479	1.06129	709.829	321.465	1.96388e-05	3-38038610-C-T	-595	188	223	0.252262	1	4.37449e-06	-0.190248	0.0408098	0.00819918	0.0103674	2
ENSG00000060971.17	6646	1.02453	760.672	325.653	8.15247e-15	3-38130920-C-A	-6322	38	39	0.0441177	1	1.51447e-16	-0.294463	0.0340063	9.999e-05	3.25798e-12	1
ENSG00000114739.13	7097	1.04729	803.245	321.858	8.28959e-40	3-38420888-A-G	-32963	192	224	0.253394	1	2.84411e-45	0.491412	0.0301827	9.999e-05	1.26951e-38	1
ENSG00000229589.1	7101	1.04511	783.635	321.8	7.48001e-06	3-38420888-A-G	-33932	192	224	0.253394	1	1.66119e-06	0.339561	0.0697269	0.00359964	0.00454438	1
ENSG00000157036.12	7154	1.05295	723.77	316.615	4.47928e-06	3-38497604-CTTT-C	1477	25	28	0.0318907	1	7.55033e-07	0.527331	0.104764	0.00189981	0.00233444	1
ENSG00000168026.18	7668	1.07185	729.302	317.691	1.29749e-09	3-39113888-G-A	4803	85	89	0.100679	1	6.52504e-11	0.396045	0.0588486	9.999e-05	3.38299e-07	1
ENSG00000168329.13	8003	1.03967	820.972	324.919	2.31556e-09	3-39266788-AT-A	-14947	128	138	0.158621	1	2.04068e-10	0.208405	0.0318585	9.999e-05	1.108e-06	1
ENSG00000179934.6	7911	1.03655	736.342	320.267	6.09387e-05	3-39362499-G-C	32793	188	211	0.239229	1	1.72368e-05	-0.255405	0.0586398	0.0363964	0.0385435	1
ENSG00000223668.1	7844	1.06198	680.402	315.421	0.000185094	3-38573825-C-T	-784720	111	117	0.132353	1	5.37743e-05	0.262173	0.0641547	0.09959	0.101076	1
ENSG00000144659.10	7800	1.04983	742.694	320.498	0.000114198	3-39391294-C-T	7946	128	140	0.158371	1	3.55387e-05	0.130198	0.0311024	0.0677932	0.070289	1
ENSG00000168028.13	7803	1.03927	687.793	318.565	3.76748e-29	3-39418864-G-A	12175	173	204	0.230769	1	1.36096e-33	-0.173052	0.0129293	9.999e-05	2.52005e-27	1
ENSG00000168028.13	7803	1.03496	698.751	319.102	6.26494e-05	3-39422356-C-G	15667	270	360	0.40724	1	1.62903e-05	-0.0720391	0.0164918	0.0348965	0.0378043	3
ENSG00000168028.13	7803	1.04152	682.247	317.404	7.66908e-05	3-39388404-G-C	-18285	15	15	0.0169683	1	1.95403e-05	-0.192249	0.0444382	0.0415958	0.0442696	4
ENSG00000188846.13	7081	1.04673	732.149	321.226	8.80824e-25	3-40457354-C-T	62	270	347	0.393424	1	3.71818e-28	0.239704	0.0200057	9.999e-05	6.46329e-23	1
ENSG00000177873.12	7049	1.02809	756.482	328.793	5.38812e-06	3-40490042-T-C	12929	306	413	0.468254	1	1.30376e-06	0.215958	0.0438963	0.00359964	0.00344304	1
ENSG00000177873.12	7049	1.01949	801.251	331.543	2.55351e-05	3-40202978-G-A	-274135	41	43	0.0489749	1	8.20135e-06	0.435223	0.096219	0.0188981	0.0186157	2
ENSG00000172888.11	7017	1.0326	740.986	323.698	0.00012439	3-41024730-G-A	499852	222	268	0.303167	1	4.27926e-05	-0.0829877	0.020037	0.0773923	0.0802719	1
ENSG00000182606.14	7987	1.03694	712.798	320.337	2.68043e-14	3-42012972-A-AAAG	-830	20	21	0.0238095	1	3.33839e-16	-0.79215	0.0926475	9.999e-05	7.55464e-12	1
ENSG00000114812.12	7604	1.04308	691.178	320.696	6.64812e-17	3-42490447-G-A	1148	216	258	0.292517	1	2.88039e-19	-0.371057	0.0390946	9.999e-05	1.20085e-14	1
ENSG00000114812.12	7604	1.04329	688.317	320.218	6.08989e-08	3-42529598-G-C	40299	12	12	0.0135747	1	5.79552e-09	-0.892647	0.149705	9.999e-05	2.65886e-05	2
ENSG00000114812.12	7604	1.03991	715.605	322.654	8.63876e-07	3-42526948-C-T	37649	318	428	0.485261	1	1.36774e-07	0.207525	0.0386187	0.00059994	0.00045227	3
ENSG00000114812.12	7604	1.0314	733.533	324.469	3.56739e-05	3-42356835-A-G	-132464	175	199	0.225113	1	1.01109e-05	0.179804	0.0401648	0.0213979	0.0227218	4
ENSG00000232354.8	7408	1.05116	685.412	318.629	9.10575e-08	3-42524878-T-C	-8380	270	332	0.376417	1	9.27853e-09	-0.288805	0.0491273	0.00019998	3.71894e-05	1
ENSG00000114857.17	7104	1.02104	649.96	322.22	1.0596e-06	3-42557488-C-T	-43126	261	328	0.371882	1	1.56944e-07	-0.0847634	0.0158544	0.00049995	0.00058538	1
ENSG00000114857.17	7104	1.02042	660.939	323.544	6.50664e-06	3-42657875-G-T	57261	195	225	0.254525	1	1.32747e-06	-0.0819251	0.0166651	0.00369963	0.00380596	2
ENSG00000093183.13	7106	1.03375	693.174	322.234	2.63085e-07	3-42644349-AT-A	43269	15	15	0.0170068	1	3.75253e-08	-0.578389	0.102894	9.999e-05	0.000134389	1
ENSG00000114853.13	7040	1.01689	789.815	330.987	7.02604e-21	3-42659225-A-G	5541	138	158	0.179954	1	4.86972e-23	-0.364944	0.0344738	9.999e-05	2.81617e-18	1
ENSG00000230970.3	7046	1.02923	656.251	320.903	7.69213e-07	3-42766608-G-GA	62459	220	248	0.281395	1	1.19761e-07	0.36206	0.0670475	0.00029997	0.000399189	1
ENSG00000173811.10	7004	1.02552	679.787	322.756	2.86098e-10	3-42769134-G-A	36559	147	171	0.193878	1	1.64758e-11	0.496973	0.0714849	9.999e-05	1.29676e-07	1
ENSG00000225611.1	7002	1.05015	763.79	328.233	2.10918e-06	3-42791487-A-G	20875	146	170	0.192308	1	4.59181e-07	0.603015	0.117459	0.0009999	0.00114055	2
ENSG00000225611.1	7002	1.05609	748.177	326.842	9.30104e-05	3-42802417-T-C	31805	74	80	0.0904977	1	3.12504e-05	0.270431	0.0641411	0.0552945	0.0564257	3
ENSG00000244607.5	6984	1.04735	716.557	322.957	3.32152e-19	3-42791487-A-G	18283	146	170	0.192308	1	1.14775e-21	0.57207	0.0561057	9.999e-05	4.24514e-17	1
ENSG00000160746.12	5337	1.0549	535.405	323.295	5.26208e-09	3-43592099-G-A	-99495	265	343	0.388636	1	3.76021e-10	-0.148064	0.0230019	9.999e-05	1.36351e-06	1
ENSG00000160746.12	5337	1.05818	540.67	322.37	0.000219016	3-43922107-T-TAC	230513	20	20	0.022831	1	7.16489e-05	-0.306033	0.0762046	0.0943906	0.0959906	2
ENSG00000261786.1	5444	1.03573	537.944	322.236	1.52477e-05	3-44057398-C-T	-60090	310	412	0.46712	1	3.79229e-06	0.235808	0.05024	0.00589941	0.00677461	1
ENSG00000283036.2	6193	1.0519	632.749	322.56	6.63364e-05	3-43882408-T-A	-541726	16	16	0.0185185	1	2.03345e-05	-0.956448	0.221539	0.0326967	0.0340669	1
ENSG00000225873.3	6205	1.04191	588.752	318.238	3.25069e-13	3-44421706-G-A	-7359	100	105	0.118778	1	4.75662e-15	-0.186896	0.0228555	9.999e-05	7.35668e-11	1
ENSG00000185219.16	6215	1.042	654.464	323.755	3.37818e-06	3-44893396-G-A	415726	226	270	0.305682	1	7.26443e-07	-0.136781	0.0271314	0.00109989	0.00167727	1
ENSG00000196345.12	6285	1.04542	558.045	316.034	2.77468e-11	3-44842479-G-A	287286	145	159	0.179864	1	5.40553e-13	0.467476	0.0624914	9.999e-05	6.70684e-09	2
ENSG00000196345.12	6285	1.04761	551.949	314.803	3.55576e-06	3-44425483-G-T	-129710	20	20	0.0226757	1	4.82376e-07	1.0938	0.213471	0.00119988	0.00142713	3
ENSG00000144792.9	6357	1.04507	594.472	318.162	7.61486e-08	3-44535744-T-C	-42479	239	290	0.328798	1	7.36514e-09	-0.329531	0.0556601	9.999e-05	2.82773e-05	1
ENSG00000186448.14	6376	1.06767	586.832	316.327	4.1011e-10	3-44721338-A-G	136450	146	160	0.181406	1	1.21307e-11	0.252882	0.0361342	9.999e-05	8.32765e-08	1
ENSG00000186448.14	6376	1.05991	580.948	317.107	6.06907e-08	3-44693698-C-T	108810	224	268	0.303409	1	4.42239e-09	-0.174455	0.0290267	9.999e-05	1.85793e-05	2
ENSG00000169981.10	6522	1.04082	624.642	320.896	4.77883e-09	3-44842479-G-A	193752	145	159	0.179864	1	3.05715e-10	0.445916	0.0688953	9.999e-05	1.74454e-06	1
ENSG00000169981.10	6522	1.04253	635.446	322.008	1.9281e-06	3-45345369-C-T	696642	20	22	0.0248869	1	3.20985e-07	0.766538	0.147253	0.00059994	0.000903782	2
ENSG00000169981.10	6522	1.05129	610.632	319.249	0.000110372	3-44199051-T-A	-449676	36	39	0.0441177	1	3.06397e-05	0.479571	0.113619	0.0546945	0.0554494	3
ENSG00000272077.1	6547	1.02135	612.309	319.109	6.50527e-05	3-44989105-G-C	321693	17	17	0.0192308	1	1.79339e-05	1.00455	0.231125	0.0350965	0.0361139	1
ENSG00000196653.11	6591	1.05129	627.708	320.634	7.16831e-41	3-44721338-A-G	8695	146	160	0.181406	1	3.79803e-47	0.782192	0.046819	9.999e-05	5.34542e-40	1
ENSG00000196653.11	6591	1.04482	621.952	321.3	2.85204e-09	3-44861352-G-T	148709	313	412	0.46712	1	1.63673e-10	0.235544	0.0358172	9.999e-05	9.60806e-07	2
ENSG00000186446.11	6610	1.06717	619.704	316.195	3.52065e-09	3-44721338-A-G	-8258	146	160	0.181406	1	1.87328e-10	0.360909	0.0550514	9.999e-05	8.82246e-07	1
ENSG00000163807.5	6605	1.04425	582.641	318.69	0.00012461	3-44795680-TTA-T	34018	333	440	0.498853	1	3.38556e-05	-0.153577	0.0365914	0.0574943	0.0611208	2
ENSG00000075914.12	6512	1.05357	599.396	318.625	1.18677e-10	3-45012179-C-T	36938	46	48	0.0544218	1	3.39311e-12	0.464858	0.064578	9.999e-05	2.87688e-08	1
ENSG00000075914.12	6512	1.05827	576.909	316.164	4.08455e-06	3-45004575-T-G	29334	81	83	0.0943182	1	5.79564e-07	0.256824	0.0504912	0.00119988	0.00161235	2
ENSG00000163812.13	6514	1.00296	671.277	325.773	2.87631e-09	3-45041641-A-G	65456	309	402	0.454751	1	2.75081e-10	-0.125547	0.0193399	9.999e-05	1.85473e-06	1
ENSG00000249992.1	7006	1.04247	554.882	314.682	1.08042e-06	3-45225063-T-C	-1215	182	227	0.256787	1	1.33515e-07	-0.260524	0.0484338	0.00029997	0.00042933	1
ENSG00000011376.9	7318	1.06604	594.341	317.303	1.20009e-09	3-45486931-T-C	98425	228	271	0.306561	1	4.57274e-11	-0.273415	0.0402936	9.999e-05	2.72043e-07	1
ENSG00000011376.9	7318	1.06639	586.618	316.247	0.000204286	3-44481154-A-ATTATTTAT	-907352	256	313	0.354691	1	5.62049e-05	-0.160964	0.0394973	0.0906909	0.0950796	2
ENSG00000144791.9	7734	1.05684	615.61	317.253	2.41457e-24	3-45659963-T-C	104569	139	151	0.171591	1	2.87687e-28	0.369713	0.0308095	9.999e-05	9.49333e-23	1
ENSG00000144791.9	7734	1.05992	605.461	315.524	0.000106742	3-45682398-C-G	127004	324	426	0.4819	1	2.5794e-05	-0.100368	0.0235538	0.049795	0.0516792	2
ENSG00000211456.10	8143	1.04565	660.515	316.984	3.57349e-22	3-45690552-T-C	1366	229	272	0.30839	1	9.55127e-26	0.191505	0.01691	9.999e-05	3.26603e-20	1
ENSG00000211456.10	8143	1.04479	685.69	318.361	6.38275e-11	3-45729073-G-GATTT	39887	82	85	0.0968109	1	1.61385e-12	0.174903	0.0239161	9.999e-05	2.00924e-08	2
ENSG00000173585.15	8322	1.06017	668.439	311.803	0.000148769	3-45802793-G-A	-83711	62	66	0.0746606	1	3.76764e-05	0.404613	0.0969787	0.0810919	0.0801152	1
ENSG00000172215.5	8263	1.0585	654.974	311.048	1.60098e-06	3-46059612-T-A	118679	227	257	0.291383	1	1.79248e-07	-0.291126	0.0547074	0.00039996	0.000683734	1
ENSG00000163820.14	8355	1.0686	619.783	310.713	6.98241e-12	3-45931830-A-G	-63994	160	173	0.196145	1	6.14582e-14	0.218575	0.0280089	9.999e-05	1.1202e-09	1
ENSG00000163820.14	8355	1.07249	625.151	310.206	5.21103e-11	3-46003454-C-T	7630	32	33	0.0373303	1	6.48322e-13	-0.432369	0.0580175	9.999e-05	9.03944e-09	2
ENSG00000173578.7	8337	1.04854	660.265	313.314	2.85071e-05	3-46027272-A-C	-470	285	359	0.406606	1	5.72864e-06	0.27971	0.06076	0.0141986	0.0150495	1
ENSG00000229515.1	8005	1.03971	617.59	318.883	1.52302e-14	3-46003331-CA-C	-140346	100	105	0.120968	1	1.02405e-16	-0.606152	0.069608	9.999e-05	3.37331e-12	1
ENSG00000229515.1	8005	1.03899	609.515	318.219	5.52863e-12	3-46146215-G-A	2538	262	307	0.348073	1	9.2111e-14	-0.37863	0.048892	9.999e-05	1.54852e-09	2
ENSG00000183625.14	7892	1.05498	617.271	314.396	2.89286e-05	3-46250670-A-T	87066	303	390	0.442177	1	5.87382e-06	-0.133355	0.0290039	0.0123988	0.013843	1
ENSG00000183625.14	7892	1.05624	600.996	313.263	6.4846e-31	3-46208452-GTTC-G	44848	254	302	0.341629	1	4.02506e-36	-0.394812	0.0281482	9.999e-05	1.09257e-29	2
ENSG00000183625.14	7892	1.06014	595.402	312.374	8.36235e-23	3-46233469-C-T	69865	309	389	0.441043	1	1.19439e-26	-0.373567	0.0322697	9.999e-05	3.34797e-21	3
ENSG00000183625.14	7892	1.0479	620.223	315.881	1.09938e-12	3-46042449-G-T	-121155	174	201	0.228409	1	1.4314e-14	-0.273746	0.0341397	9.999e-05	2.42956e-10	4
ENSG00000183625.14	7892	1.05489	613.292	314.374	4.82638e-05	3-46442226-T-G	278622	222	268	0.303855	1	1.066e-05	-0.128193	0.0287113	0.0218978	0.0234605	5
ENSG00000163823.3	7551	1.06365	596.246	312.354	1.36501e-55	3-46208452-GTTC-G	56	254	302	0.341629	1	3.48417e-65	0.672756	0.0319406	9.999e-05	3.82761e-56	1
ENSG00000163823.3	7551	1.06564	576.897	310.282	8.38537e-07	3-45875294-G-A	-333102	87	90	0.102273	1	8.07262e-08	-0.304904	0.0556801	9.999e-05	0.000284625	2
ENSG00000163823.3	7551	1.06992	578.628	310.499	3.0974e-14	3-45926833-G-A	-281563	163	176	0.199095	1	1.35617e-16	0.281001	0.0323949	9.999e-05	3.07986e-12	3
ENSG00000163823.3	7551	1.06634	589.762	311.425	3.2519e-08	3-46235387-T-A	26991	259	310	0.350679	1	1.86494e-09	0.177781	0.0288419	9.999e-05	9.05979e-06	4
ENSG00000163823.3	7551	1.05382	613.471	314.394	8.39523e-06	3-46213985-T-C	5589	67	71	0.0804989	1	1.43379e-06	-0.307943	0.0628358	0.00289971	0.00377809	5
ENSG00000163823.3	7551	1.06578	583.384	310.561	0.000139144	3-46301011-T-G	92615	96	101	0.114773	1	3.3602e-05	0.180647	0.0430171	0.059994	0.0641198	6
ENSG00000121807.5	7109	1.07418	490.536	310.204	0.000174425	3-46054546-C-T	-299188	314	390	0.441176	1	4.03717e-05	0.102444	0.0246541	0.0657934	0.0660177	1
ENSG00000121807.5	7109	1.06069	497.195	311.877	2.34767e-06	3-46213300-T-C	-140434	84	90	0.10181	1	2.60963e-07	-0.209818	0.0399904	0.00049995	0.000753867	2
ENSG00000121807.5	7109	1.06528	494.715	311.005	3.39825e-05	3-46313348-T-C	-40386	251	296	0.335601	1	5.96133e-06	0.118064	0.0256986	0.0111989	0.0124015	3
ENSG00000160791.13	7070	1.04078	510.979	314.728	7.5026e-10	3-46312189-T-C	-58665	235	276	0.312217	1	2.3324e-11	-0.290561	0.0421424	9.999e-05	2.06195e-07	1
ENSG00000160791.13	7070	1.04467	499.497	313.429	5.67588e-05	3-46381632-A-C	10778	243	302	0.342404	1	1.18353e-05	-0.18521	0.0417053	0.0212979	0.0233735	2
ENSG00000160791.13	7070	1.05663	494.646	311.631	0.000172772	3-45998107-T-C	-372747	291	359	0.406897	1	4.15797e-05	-0.178385	0.0430031	0.0666933	0.0694313	3
ENSG00000223552.1	7022	1.05588	497.891	314.975	2.41142e-06	3-46397734-A-T	-9325	265	330	0.373303	1	2.972e-07	0.268651	0.0514593	0.00069993	0.000804009	1
ENSG00000223552.1	7022	1.06611	466.929	310.947	1.02731e-05	3-46299844-C-A	-107215	165	183	0.207014	1	1.39545e-06	0.306351	0.0624498	0.00239976	0.00326489	2
ENSG00000121797.9	7022	1.05251	480.699	312.681	1.66379e-07	3-46217411-T-C	-189752	259	307	0.347285	1	1.13611e-08	-0.25465	0.0436009	9.999e-05	4.76213e-05	1
ENSG00000121797.9	7022	1.06579	460.599	309.263	6.47725e-05	3-46417925-G-A	10762	34	35	0.0395928	1	1.17706e-05	-0.532096	0.119788	0.0223978	0.02265	2
ENSG00000283646.1	6983	1.03543	483.303	311.508	9.14903e-05	3-46428595-A-T	5004	313	421	0.476244	1	2.11301e-05	-0.157171	0.0364802	0.0355964	0.0381268	1
ENSG00000178038.16	6425	1.05009	495.094	321.12	1.43443e-09	3-46682287-G-A	-11417	211	243	0.27551	1	7.31485e-11	-0.304137	0.0453325	9.999e-05	3.41865e-07	1
ENSG00000178038.16	6425	1.04842	502.96	322.363	9.54884e-05	3-46697649-G-A	3945	267	339	0.384354	1	2.76684e-05	0.181647	0.0427933	0.0359964	0.0396134	2
ENSG00000160796.16	5975	1.03135	405.457	317.343	3.80827e-05	3-47004356-C-T	24673	117	121	0.136878	1	8.19819e-06	-0.0820306	0.018135	0.0117988	0.0132625	1
ENSG00000160796.16	5975	1.02742	405.83	318.331	7.1961e-05	3-47210764-C-T	231081	37	43	0.0486425	1	1.77229e-05	0.142723	0.0328215	0.0235976	0.0258137	2
ENSG00000160799.11	5971	1.06414	375.833	308.697	0.000314925	3-46987936-G-A	5926	293	382	0.432127	1	7.98787e-05	-0.0758901	0.0190232	0.090491	0.0944638	1
ENSG00000160799.11	5971	1.05735	379.813	309.473	4.46549e-06	3-46947164-C-T	-34846	33	35	0.0396825	1	5.22694e-07	0.296729	0.0580919	0.00059994	0.00114611	2
ENSG00000160799.11	5971	1.06394	396.172	310.64	6.34665e-05	3-46599203-TC-T	-382807	185	204	0.230769	1	1.26809e-05	0.110503	0.0249702	0.0155984	0.019067	3
ENSG00000160799.11	5971	1.0656	386.374	308.896	0.00010954	3-46246982-T-C	-735028	313	400	0.452874	1	2.29212e-05	0.0826818	0.0192771	0.029597	0.0326929	4
ENSG00000114648.11	5142	1.03215	369.857	318.143	3.34552e-07	3-47164012-CGCGGCG-C	-123208	171	195	0.221591	1	3.41844e-08	0.186541	0.0330902	0.00029997	9.13684e-05	1
ENSG00000114648.11	5142	1.0474	356.044	313.821	0.000322004	3-46666451-C-T	-620769	19	19	0.021542	1	8.97867e-05	0.376806	0.0951511	0.0966903	0.0956362	2
ENSG00000076201.14	5009	1.04736	345.687	312.862	1.24828e-05	3-47499536-A-AAT	118525	322	431	0.488479	1	1.89194e-06	0.0718374	0.0148375	0.0019998	0.0032588	1
ENSG00000076201.14	5009	1.04914	341.28	310.276	0.000249465	3-47576465-T-TG	195454	9	9	0.010274	1	6.04229e-05	0.301996	0.0744256	0.0677932	0.0707085	2
ENSG00000114650.18	4679	1.03349	357.39	319.717	3.0015e-29	3-47368124-TTCTC-T	-109002	285	357	0.40389	1	9.16496e-34	-0.210772	0.0157054	9.999e-05	1.42721e-27	1
ENSG00000114650.18	4679	1.0451	346.892	315.503	6.73486e-10	3-47417260-C-T	-59866	19	19	0.0214932	1	2.04363e-11	0.409897	0.0592737	9.999e-05	1.15065e-07	2
ENSG00000271161.1	4651	1.06332	320.088	308.214	6.99544e-05	3-47336977-A-G	-162864	311	409	0.46267	1	1.38899e-05	-0.261246	0.0593067	0.0147985	0.0169233	1
ENSG00000047849.21	3361	1.02057	265.26	322.842	2.96049e-25	3-48076480-T-C	-12792	231	266	0.301136	1	7.43211e-29	-0.241125	0.0198377	9.999e-05	2.73291e-23	1
ENSG00000047849.21	3361	1.04219	256.264	315.212	0.000176551	3-47787781-T-G	-301491	27	27	0.0306122	1	4.60646e-05	-0.221704	0.0537665	0.0357964	0.0381004	2
ENSG00000164047.4	3279	1.04158	241.214	312.013	5.95169e-05	3-47761136-A-AAAAAG	-462211	48	56	0.0637813	1	1.29713e-05	-0.347029	0.0785028	0.00959904	0.0117329	1
ENSG00000164048.13	3278	1.06623	232.213	310.93	1.91111e-83	3-48256121-A-G	15021	279	349	0.394796	1	1.75626e-99	0.760916	0.0257831	9.999e-05	2.05357e-86	1
ENSG00000164048.13	3278	1.03613	253.194	317.149	2.66251e-35	3-48251426-G-A	10326	34	38	0.043578	1	4.06596e-41	-0.922619	0.0605134	9.999e-05	4.56692e-34	2
ENSG00000229759.1	3264	1.03634	245.662	317.34	2.73638e-30	3-48195614-T-G	-60972	277	347	0.392534	1	3.18668e-35	0.791531	0.0574066	9.999e-05	6.80995e-29	1
ENSG00000229759.1	3264	1.0362	272.688	321.864	1.25724e-07	3-48251426-G-A	-5160	34	38	0.043578	1	1.32907e-08	-0.828577	0.142566	9.999e-05	2.32633e-05	2
ENSG00000228638.1	3262	1.0442	238.558	314.359	4.53609e-10	3-48249107-C-CT	-42268	232	268	0.303695	1	1.10707e-11	-0.399552	0.0569789	9.999e-05	5.22457e-08	1
ENSG00000172113.8	3260	1.04436	259.946	318.297	3.96167e-12	3-48252034-G-C	-49651	198	231	0.261905	1	6.28938e-14	-0.44349	0.056855	9.999e-05	4.03397e-10	1
ENSG00000172113.8	3260	1.03935	267.366	318.505	8.73825e-05	3-48370774-CG-C	69089	267	328	0.371854	1	2.23168e-05	0.21545	0.0501624	0.0188981	0.0195786	2
ENSG00000229453.2	3247	1.06732	232.88	310.167	6.17402e-08	3-48370774-CG-C	42433	267	328	0.371854	1	3.03696e-09	0.350176	0.0576256	9.999e-05	6.58892e-06	1
ENSG00000229453.2	3247	1.06196	236.112	312.566	1.11138e-05	3-48235704-T-TA	-92637	206	240	0.27221	1	1.63071e-06	0.302006	0.0619766	0.00119988	0.00176453	2
ENSG00000164050.12	3282	1.048	249.37	313.018	0.000361117	3-47597979-G-T	-832072	9	9	0.010181	1	0.000109711	1.02222	0.261412	0.0709929	0.0750626	1
ENSG00000164053.19	3291	1.01616	270.933	324.973	5.5284e-05	3-48505630-T-C	58920	30	34	0.0385487	1	1.60042e-05	-0.519552	0.118838	0.0131987	0.0137954	1
ENSG00000164053.19	3291	1.01612	274.906	325.998	0.000157501	3-49283549-C-T	836839	18	19	0.0214932	1	5.41055e-05	0.686001	0.16795	0.0379962	0.0400038	2
ENSG00000213689.11	3300	1.04719	250.574	314.052	1.97071e-22	3-48442607-A-T	-23204	201	245	0.277149	1	4.44511e-26	0.231785	0.0202923	9.999e-05	5.93674e-21	1
ENSG00000213689.11	3300	1.05771	259.537	314.384	6.05266e-08	3-48386981-A-C	-78830	44	45	0.0511364	1	4.36735e-09	0.247033	0.0410792	9.999e-05	8.08886e-06	3
ENSG00000213689.11	3300	1.06201	260.547	313.608	6.48213e-12	3-48370405-C-G	-95406	21	22	0.0248869	1	9.23153e-14	0.988871	0.127657	9.999e-05	4.69627e-10	4
ENSG00000213689.11	3300	1.06374	259.231	312.994	6.24598e-08	3-48368549-T-C	-97262	20	21	0.0237557	1	4.18846e-09	-0.787241	0.130749	9.999e-05	7.79337e-06	5
ENSG00000164054.15	3285	1.03193	249.98	315.597	1.28577e-06	3-48414217-G-A	-90609	307	406	0.459276	1	1.70352e-07	-0.0651935	0.012228	0.00049995	0.000245175	1
ENSG00000114268.11	3258	1.02183	235.713	314.914	1.99251e-10	3-48543106-C-T	-18620	67	80	0.0904977	1	6.06792e-12	0.159246	0.0223967	9.999e-05	3.21951e-08	1
ENSG00000225697.12	3274	1.03769	236.557	316.101	4.74129e-06	3-48676902-G-C	41409	109	119	0.135227	1	6.88269e-07	0.200053	0.0396026	0.00059994	0.000853683	1
ENSG00000225697.12	3274	1.03251	252.69	321.019	0.000192031	3-48132163-T-C	-503330	180	210	0.237557	1	5.94667e-05	-0.134405	0.0330917	0.040096	0.0423179	2
ENSG00000008300.16	3262	1.05459	239.328	314.392	0.000158886	3-48339658-T-A	-323257	232	282	0.319005	1	4.37838e-05	0.259101	0.0626421	0.0284972	0.0304622	1
ENSG00000213672.7	3268	1.0326	227.823	312.533	1.80514e-23	3-48692683-T-C	6319	247	296	0.335601	1	2.36975e-27	-0.368565	0.0313206	9.999e-05	8.77847e-22	1
ENSG00000068745.14	3269	1.06151	230.707	314.143	2.62516e-32	3-48694528-A-G	-45825	103	123	0.139456	1	7.44235e-38	0.678056	0.046928	9.999e-05	9.4022e-32	1
ENSG00000068745.14	3269	1.04832	229.191	315.202	2.89051e-07	3-48694054-G-T	-46299	103	110	0.124434	1	2.59579e-08	-0.255669	0.0449412	9.999e-05	4.07471e-05	2
ENSG00000114302.15	3321	1.034	249.071	319.119	2.24056e-05	3-49034017-A-C	186446	60	63	0.071267	1	4.69962e-06	-0.234624	0.050498	0.00409959	0.00459702	1
ENSG00000114302.15	3321	1.04358	240.157	316.086	8.45957e-05	3-48133023-G-T	-714548	275	344	0.38914	1	1.99873e-05	-0.119784	0.0277235	0.0127987	0.0166495	2
ENSG00000177479.19	3316	1.04376	245.287	316.008	1.41868e-14	3-49048130-CT-C	126650	243	285	0.322581	1	1.00259e-16	-0.254107	0.0291556	9.999e-05	1.07619e-12	1
ENSG00000235236.1	3357	1.04785	243.382	315.099	0.000487452	3-48214087-T-A	-766259	22	22	0.0249433	1	0.000163645	-0.810012	0.212674	0.0981902	0.098822	1
ENSG00000178467.17	3373	1.06253	225.348	307.642	6.28477e-08	3-48749786-A-G	-240203	249	306	0.346154	1	3.25302e-09	-0.155461	0.0256273	9.999e-05	6.85459e-06	1
ENSG00000178252.17	3372	1.02765	252.952	313.387	1.50548e-06	3-48732848-C-T	-274307	71	76	0.0859729	1	1.65266e-07	0.155352	0.0291109	0.00049995	0.000302642	2
ENSG00000178252.17	3372	1.03449	258.868	312.171	6.88365e-05	3-48919714-A-G	-87441	239	288	0.325792	1	1.42685e-05	0.433977	0.0986677	0.0140986	0.0151419	3
ENSG00000178149.16	3382	1.03739	250.064	319.582	6.71104e-05	3-48764407-C-T	-257886	252	308	0.349206	1	1.8852e-05	-0.121728	0.0280815	0.0126987	0.0140523	1
ENSG00000178035.11	3377	1.02475	219.603	308.839	0.000399674	3-48506851-G-T	-522464	9	9	0.0102041	1	0.000111069	-0.411184	0.105235	0.0775922	0.0782557	1
ENSG00000198218.10	3435	1.04104	222.135	310.726	3.07743e-18	3-48764496-G-A	-329867	149	167	0.189773	1	2.58215e-21	0.330291	0.0327184	9.999e-05	1.60228e-16	1
ENSG00000172053.17	3422	1.03302	226.809	312.954	2.92021e-06	3-48506851-G-T	-598284	9	9	0.0102041	1	3.94546e-07	-0.489079	0.0946891	0.00079992	0.000512595	1
ENSG00000172037.13	3416	1.03756	244.778	317.253	2.62074e-06	3-48671032-C-A	-462086	15	15	0.0169683	1	3.61166e-07	1.0148	0.195841	0.00029997	0.000478706	1
ENSG00000172037.13	3416	1.04442	227.788	315.76	0.000143146	3-49120338-G-A	-12780	230	279	0.315611	1	3.66027e-05	0.224494	0.0537257	0.0252975	0.0270209	2
ENSG00000177352.9	3402	1.03787	221.934	311.724	1.79101e-15	3-49155783-C-T	-10538	256	321	0.363946	1	5.41142e-18	0.242776	0.0266522	9.999e-05	1.32624e-13	1
ENSG00000185909.14	3410	1.05457	233.232	316.948	3.60257e-07	3-49178150-G-T	6539	84	91	0.102941	1	3.51282e-08	0.357408	0.0634575	9.999e-05	4.91574e-05	1
ENSG00000185909.14	3410	1.05179	240.256	317.039	0.000396174	3-48291966-C-T	-879645	12	12	0.0136054	1	0.000124107	-0.661649	0.17058	0.0750925	0.0785031	2
ENSG00000188315.7	3397	1.02501	229.226	312.928	4.16911e-06	3-49278142-CT-C	312	152	177	0.201136	1	5.97658e-07	-0.107104	0.0210784	0.00139986	0.000794204	1
ENSG00000114316.12	3342	1.03017	224.42	316.426	1.09729e-05	3-49328108-T-TCC	-12604	20	21	0.0237557	1	1.85943e-06	-0.270829	0.0558958	0.00209979	0.00202535	1
ENSG00000114316.12	3342	1.03966	226.462	315.986	0.000457854	3-50316184-T-C	975472	63	67	0.0757919	1	0.000143154	-0.119242	0.0310322	0.0838916	0.0884226	2
ENSG00000233276.3	3305	1.02839	233.495	320.006	0.0001076	3-49594890-A-AT	236290	147	162	0.186207	1	2.96652e-05	0.103425	0.02446	0.0209979	0.0220736	1
ENSG00000233276.3	3305	1.04255	231.238	315.285	0.000340278	3-50043487-C-CAA	684887	15	16	0.0183486	1	9.94589e-05	-0.269417	0.0684747	0.0678932	0.0666251	2
ENSG00000235908.1	3283	1.04127	212.38	309.593	1.9265e-05	3-50138526-C-T	771520	117	129	0.145928	1	3.16948e-06	-0.348587	0.0736598	0.00249975	0.00319627	1
ENSG00000067560.10	3286	1.06713	201.164	302.464	0.000527203	3-49298312-C-T	-113890	57	61	0.0690045	1	0.000131169	-0.0827335	0.0214045	0.0774923	0.0839031	1
ENSG00000145022.4	3286	1.04378	203.419	306.561	0.000459984	3-49441981-A-AAAAC	29775	211	249	0.28246	1	0.000123754	-0.0955566	0.024628	0.0774923	0.0789472	1
ENSG00000145020.15	3290	1.05337	209.808	307.191	2.24305e-39	3-49351200-T-C	-71553	182	209	0.23913	1	3.33621e-47	-0.489221	0.0292471	9.999e-05	5.29535e-39	1
ENSG00000173402.11	3321	1.03365	226.02	312.737	0.000101516	3-49579584-C-CT	110881	52	55	0.0635104	1	2.47676e-05	0.297087	0.0695539	0.0194981	0.0196868	1
ENSG00000164062.12	3485	1.03341	223.69	316.422	5.63016e-09	3-49672479-C-CT	-1523	215	245	0.277389	1	2.62895e-10	0.126866	0.0195262	9.999e-05	7.88522e-07	1
ENSG00000164062.12	3485	1.04303	219.875	312.564	0.000185797	3-50032318-T-TA	358316	20	20	0.0226244	1	4.5423e-05	-0.2655	0.0643351	0.0331967	0.0342258	2
ENSG00000173531.15	3479	1.05087	203.648	309.34	5.18956e-07	3-49578410-G-GT	-111088	132	150	0.170843	1	3.69529e-08	0.292958	0.0521021	0.00019998	6.48783e-05	1
ENSG00000173531.15	3479	1.03849	215.578	313.674	0.000329718	3-50434908-C-T	745410	11	11	0.0124434	1	9.19669e-05	0.728661	0.184279	0.0557944	0.0609186	2
ENSG00000173540.12	3492	1.04181	204.231	310.893	2.45331e-07	3-49619097-CTGAA-C	-104854	132	144	0.162896	1	1.63786e-08	0.225344	0.0390298	9.999e-05	3.25233e-05	1
ENSG00000173540.12	3492	1.0376	222.63	313.479	0.000426442	3-50559393-T-C	835442	21	22	0.0248869	1	0.000123824	0.354444	0.0913656	0.0810919	0.081507	2
ENSG00000185614.4	3601	1.03138	207.662	308.413	0.000126059	3-48933235-GGTGTGTGTGTGTGTGT-G	-870019	80	95	0.111241	1	2.80668e-05	-0.273471	0.0644678	0.0212979	0.0227351	1
ENSG00000182179.12	3617	1.07099	201.7	304.267	2.89191e-42	3-49853180-C-T	39234	313	418	0.472851	1	9.22254e-51	-0.336799	0.0191309	9.999e-05	9.26571e-43	1
ENSG00000004534.14	3813	1.02074	198.212	305.754	5.57632e-17	3-50108661-T-A	168654	323	436	0.494331	1	2.82364e-20	-0.58937	0.0602138	9.999e-05	5.62601e-15	1
ENSG00000004534.14	3813	1.01034	211.07	308.978	3.54583e-08	3-50002761-T-A	62754	309	399	0.452381	1	1.53297e-09	-0.372592	0.0601261	9.999e-05	6.59553e-06	2
ENSG00000004534.14	3813	1.01836	209.389	307.988	0.000290997	3-50129651-G-GT	189644	56	63	0.0727483	1	6.97513e-05	0.205133	0.0509944	0.0548945	0.0557074	3
ENSG00000281691.1	4067	1.05113	206.603	305.958	0.000122663	3-49380674-AAATAAT-A	-719307	118	130	0.150463	1	2.52262e-05	-0.311028	0.0728911	0.0179982	0.0202743	1
ENSG00000235016.1	4146	1.03227	219.825	311.316	0.000544091	3-49242773-A-G	-913312	32	32	0.0361991	1	0.000169792	-0.426646	0.112299	0.10089	0.103736	1
ENSG00000114353.16	4178	1.05849	215.93	309.626	2.65264e-05	3-50204188-G-A	-22104	34	46	0.0520362	1	4.10867e-06	-0.0833807	0.0178336	0.00339966	0.00411555	1
ENSG00000114353.16	4178	1.06254	218.634	309.388	0.000345376	3-50256634-C-G	30342	55	56	0.0633484	1	8.6866e-05	-0.0575726	0.0145081	0.0565943	0.0601409	2
ENSG00000214706.10	4249	1.04671	195.185	302.807	0.000515936	3-50264152-A-G	-28678	314	426	0.4819	1	0.000128933	0.114197	0.0295112	0.0826917	0.0842517	1
ENSG00000243477.5	4255	1.03374	216.391	312.967	1.00477e-05	3-50165356-A-G	-133761	20	21	0.0237557	1	1.47004e-06	-0.388221	0.0793153	0.00169983	0.00174053	1
ENSG00000243477.5	4255	1.03139	212.807	312.258	0.000234159	3-50254892-G-A	-44225	228	274	0.309955	1	5.91825e-05	-0.100718	0.0247905	0.040496	0.0436362	2
ENSG00000186792.16	4257	1.04033	197.707	304.062	5.67347e-27	3-50295266-G-A	-4202	273	348	0.393665	1	2.65353e-32	-0.512431	0.0392286	9.999e-05	1.19249e-25	1
ENSG00000114378.16	4270	1.04337	205.556	306.669	0.000173822	3-49538981-T-TTTATTA	-773400	32	33	0.0377574	1	3.9025e-05	0.545892	0.131105	0.0280972	0.0298011	1
ENSG00000281358.1	4295	1.04884	196.481	302.489	1.55283e-07	3-50310164-A-C	-27409	45	60	0.0681818	1	7.15276e-09	-0.361752	0.0610481	9.999e-05	1.79739e-05	1
ENSG00000068028.17	4296	1.06557	202.624	306.194	4.68756e-29	3-50340745-T-G	-191	64	80	0.0907029	1	6.00893e-35	-0.413704	0.0301557	9.999e-05	1.81427e-28	1
ENSG00000068028.17	4296	1.05034	204.276	307.661	0.000275461	3-50290872-T-C	-50064	31	32	0.0361991	1	6.3291e-05	-0.166712	0.0412004	0.0442956	0.0462831	2
ENSG00000004838.13	4297	1.05166	203.163	305.107	1.59673e-19	3-50330436-A-C	-16416	56	71	0.0804989	1	3.17096e-23	0.958062	0.0900565	9.999e-05	4.46188e-18	1
ENSG00000114388.12	4297	1.04017	224.131	315.335	3.5003e-06	3-50615038-C-T	264344	74	78	0.0884354	1	4.67372e-07	0.208505	0.040644	0.00039996	0.000578265	1
ENSG00000114388.12	4297	1.04488	224.24	314.637	0.000243947	3-50310356-CAGG-C	-40338	33	46	0.0529954	1	6.62301e-05	-0.223353	0.0553506	0.0431957	0.0457991	2
ENSG00000114395.10	4298	1.04129	207.04	307.002	5.75431e-05	3-50340745-T-G	-10347	64	80	0.0907029	1	1.05883e-05	0.203269	0.0455087	0.00909909	0.00968763	1
ENSG00000007402.11	4249	1.02354	205.265	308.951	0.000532609	3-50450636-CT-C	-53608	94	99	0.112245	1	0.000156304	-0.174859	0.0457687	0.0947905	0.0972819	1
ENSG00000114735.9	4247	1.04733	208.085	306.846	5.24564e-12	3-50514598-T-A	-54554	30	38	0.0429864	1	3.2791e-14	-0.446734	0.0565739	9.999e-05	4.02668e-10	1
ENSG00000114735.9	4247	1.04856	210.616	306.795	4.50373e-08	3-50554928-G-T	-14224	100	105	0.119048	1	1.78899e-09	-0.219781	0.0356211	9.999e-05	5.29579e-06	2
ENSG00000114735.9	4247	1.03352	204.382	309.138	0.000190766	3-50971036-C-CAA	401884	91	99	0.114849	1	4.35516e-05	-0.140245	0.0338994	0.030297	0.0337984	3
ENSG00000114738.10	4226	1.05648	208.945	307.226	1.00904e-13	3-50605874-C-T	-5646	143	162	0.183258	1	2.91897e-16	-0.220906	0.0257905	9.999e-05	5.13147e-12	1
ENSG00000114738.10	4226	1.0705	216.123	304.836	5.34282e-07	3-50642955-G-A	31435	254	305	0.345023	1	3.1701e-08	0.109948	0.0194538	9.999e-05	5.90622e-05	2
ENSG00000114738.10	4226	1.07393	216.885	305.466	0.000310147	3-50946243-G-C	334723	92	110	0.125	1	7.02761e-05	0.11832	0.0294267	0.0446955	0.0515124	3
ENSG00000273356.1	4203	1.02846	209.476	311.645	1.61002e-08	3-50888354-T-C	218365	71	74	0.0839002	1	7.05982e-10	-0.591272	0.0934007	9.999e-05	2.32774e-06	1
ENSG00000273356.1	4203	1.04393	223.703	309.776	3.89156e-07	3-51158992-A-G	489003	91	97	0.109729	1	2.79594e-08	-0.841412	0.148262	9.999e-05	5.66408e-05	2
ENSG00000273356.1	4203	1.04801	218.02	307.976	0.000152138	3-50515435-G-A	-154554	79	85	0.0963719	1	3.21551e-05	0.635799	0.151042	0.0257974	0.0271212	3
ENSG00000145050.15	4243	1.06366	273.83	312.519	0.00016754	3-51528744-A-C	143697	103	116	0.131222	1	4.41846e-05	0.215649	0.0521646	0.0326967	0.0358097	1
ENSG00000259956.1	4237	1.02933	269.244	312.091	1.29039e-11	3-51396784-A-C	5516	124	131	0.14819	1	1.9525e-13	0.293516	0.0384388	9.999e-05	1.9377e-09	1
ENSG00000164080.13	4180	1.04898	297.001	319.705	4.92551e-06	3-51604449-C-G	62869	129	138	0.156109	1	8.31059e-07	0.202235	0.0403428	0.0009999	0.00103936	1
ENSG00000164080.13	4180	1.05464	301.01	318.958	2.46606e-05	3-50547209-C-T	-994371	48	49	0.0554299	1	5.22313e-06	0.293694	0.0635277	0.00509949	0.00552301	2
ENSG00000164081.12	4263	1.05198	270.521	310.193	3.15118e-08	3-51702628-T-C	31453	83	87	0.0984163	1	1.66914e-09	0.165439	0.0267557	0.00019998	4.5423e-06	1
ENSG00000164082.14	4278	1.03463	301.426	319.845	3.43971e-10	3-51528744-A-C	-178326	103	116	0.131222	1	1.28098e-11	-0.572133	0.081853	9.999e-05	5.85213e-08	1
ENSG00000164082.14	4278	1.02803	281.92	317.096	7.36523e-09	3-51143259-GTT-G	-563811	61	65	0.0736961	1	3.75895e-10	0.584709	0.0908346	9.999e-05	1.42167e-06	2
ENSG00000114767.6	4437	1.02445	299.051	312.725	0.00029308	3-51933423-A-G	-8518	57	63	0.071267	1	8.53566e-05	0.212156	0.0533974	0.0815918	0.07821	1
ENSG00000041880.14	4439	1.0533	297.697	310.76	1.46209e-10	3-51941305-A-C	-1040	34	38	0.0429864	1	3.04823e-12	-0.746269	0.103394	9.999e-05	1.72295e-08	1
ENSG00000090097.21	4466	1.05499	305.964	310.248	5.25842e-05	3-51919972-C-T	-48438	16	16	0.0181818	1	1.05924e-05	-0.401165	0.0898163	0.0114989	0.0124127	1
ENSG00000114779.19	4470	1.04618	301.457	313.477	1.79793e-07	3-52817686-C-T	834409	10	10	0.0113122	1	1.29934e-08	-0.500498	0.0860551	9.999e-05	3.37492e-05	1
ENSG00000114779.19	4470	1.04581	295.794	312.623	2.56664e-06	3-51973522-T-C	-9755	36	36	0.040724	1	2.88796e-07	-0.237761	0.0454927	0.00019998	0.000535325	2
ENSG00000162244.10	4494	1.04624	315.211	313.469	2.11699e-40	3-51993837-TCCTTGG-T	-2105	71	78	0.0884354	1	3.91153e-47	-0.409643	0.0244832	9.999e-05	1.24891e-39	1
ENSG00000164086.9	4566	1.04037	332.025	316.318	0.000270604	3-51721425-G-A	-335125	69	72	0.081448	1	8.54301e-05	0.17994	0.0452914	0.0729927	0.0765517	1
ENSG00000164087.7	4661	1.03481	325.429	313.051	8.99967e-05	3-52095085-T-C	-59605	34	35	0.0395928	1	2.17239e-05	0.549178	0.127659	0.0238976	0.025139	1
ENSG00000023330.14	4709	1.05791	346.571	314.001	5.43199e-09	3-52200187-A-G	2101	331	427	0.484127	1	2.15219e-10	0.142582	0.0218326	9.999e-05	8.55388e-07	1
ENSG00000023330.14	4709	1.05413	352.84	314.616	0.000351997	3-52071909-G-A	-126177	80	86	0.0972851	1	0.000101733	-0.148182	0.0377159	0.0978902	0.101729	2
ENSG00000239732.3	4804	1.05757	375.195	314.194	4.10881e-05	3-52232274-T-C	6111	127	142	0.160633	1	9.03403e-06	0.153414	0.0340745	0.00879912	0.0117283	1
ENSG00000247596.8	4873	1.0191	396.737	319.529	0.000104976	3-52281176-A-G	41919	147	172	0.19457	1	3.14041e-05	0.0662612	0.0157186	0.0368963	0.0380718	1
ENSG00000243224.1	4873	1.03333	370.181	314.735	3.49652e-07	3-52253452-G-T	14191	332	441	0.498869	1	3.60087e-08	0.327825	0.0582394	0.00039996	9.46591e-05	1
ENSG00000164088.17	4891	1.06278	376.257	312.54	2.27443e-07	3-52239405-G-A	-6388	330	434	0.49095	1	1.7838e-08	-0.109726	0.019054	9.999e-05	4.62298e-05	1
ENSG00000164088.17	4891	1.04219	389.019	315.475	0.000293429	3-52442230-G-A	196437	25	25	0.0282805	1	8.78364e-05	0.228594	0.0576416	0.0947905	0.096547	2
ENSG00000164088.17	4891	1.04391	393.188	316.094	8.53595e-05	3-53083356-TA-T	837563	20	21	0.0242494	1	2.12678e-05	-0.252382	0.058604	0.0239976	0.0278879	3
ENSG00000164088.17	4891	1.04229	384.61	315.046	0.000318628	3-52461264-T-A	215471	12	13	0.0147392	1	9.56144e-05	-0.274126	0.0694933	0.10389	0.103499	4
ENSG00000168237.17	4908	1.07309	356.01	306.884	5.24033e-16	3-52274829-C-G	-12260	332	439	0.497732	1	6.83907e-19	0.254497	0.0271271	9.999e-05	2.12001e-14	1
ENSG00000242797.3	4910	1.05622	367.98	310.511	9.68767e-05	3-52254929-T-C	-44095	333	434	0.491936	1	2.19207e-05	0.280788	0.0653021	0.0248975	0.0283142	1
ENSG00000114841.17	4913	1.05932	401.53	316.418	5.29503e-08	3-52275811-G-A	-40508	71	75	0.0852273	1	4.39717e-09	-0.309467	0.0514682	9.999e-05	1.09409e-05	1
ENSG00000239557.1	4935	1.0546	368.372	310.306	0.000148217	3-53075963-G-T	702311	12	12	0.0135747	1	3.59254e-05	-1.16477	0.278418	0.040096	0.0442332	1
ENSG00000163930.9	4990	1.04522	388.523	313.101	0.000136471	3-52268769-T-C	-141581	52	53	0.0599548	1	3.53592e-05	0.131641	0.0314381	0.0435956	0.044313	1
ENSG00000010327.10	5112	1.0545	385.679	311.986	1.16146e-16	3-52495250-T-C	-88	40	40	0.0452489	1	1.4277e-19	-0.594476	0.0620606	9.999e-05	8.18988e-15	1
ENSG00000010327.10	5112	1.04416	406.936	316.351	1.80724e-06	3-52533601-A-G	38263	332	432	0.489796	1	2.25051e-07	0.137528	0.0260682	0.00059994	0.000524405	2
ENSG00000168268.10	5127	1.05125	437.681	315.335	0.000218021	3-53002217-G-A	467163	13	14	0.016129	1	6.19408e-05	-0.470748	0.11618	0.0757924	0.0788111	1
ENSG00000168268.10	5127	1.06409	417.957	311.838	4.49696e-09	3-52535933-C-T	879	44	49	0.0555556	1	1.66811e-10	0.466723	0.0709938	9.999e-05	7.84792e-07	2
ENSG00000168268.10	5127	1.03981	428.965	315.659	1.13081e-12	3-52493984-T-C	-41070	35	35	0.0395928	1	1.33474e-14	0.77383	0.0963964	9.999e-05	2.03015e-10	3
ENSG00000168268.10	5127	1.04501	444.487	316.891	1.10327e-06	3-52533601-A-G	-1453	332	432	0.489796	1	1.3994e-07	0.36607	0.0681789	0.00039996	0.000341145	4
ENSG00000163938.16	5414	1.04874	497.161	314.507	6.17609e-06	3-52652700-T-A	-28456	309	390	0.442045	1	1.00755e-06	0.078933	0.0158686	0.0019998	0.00226356	1
ENSG00000163939.18	5434	1.03193	501.987	317.508	2.89982e-05	3-53055822-T-A	369905	31	32	0.0361991	1	6.73567e-06	0.157661	0.0345162	0.010499	0.0124517	1
ENSG00000016864.18	5456	1.064	423.901	303.583	0.000261745	3-52594040-C-A	-111595	330	437	0.494344	1	5.82612e-05	0.171907	0.0422678	0.0840916	0.0885495	1
ENSG00000114904.12	5586	1.05588	485.276	310.615	8.99078e-05	3-52741745-A-G	-29204	22	24	0.0272727	1	2.01427e-05	-0.387391	0.0896845	0.0321968	0.0349494	1
ENSG00000055957.10	5598	1.04826	547.769	318.829	0.000107128	3-52565776-C-T	-211816	42	43	0.0487528	1	3.1506e-05	-0.515324	0.122269	0.0473953	0.0486344	1
ENSG00000055955.15	5644	1.04332	553.074	318.738	1.64354e-39	3-52826920-C-T	-3819	186	215	0.243764	1	1.03397e-45	0.653014	0.0398963	9.999e-05	2.45017e-38	1
ENSG00000055955.15	5644	1.04873	561.097	317.587	2.0244e-11	3-52951275-A-G	120536	41	45	0.0510204	1	4.26309e-13	-0.588407	0.0782821	9.999e-05	4.56005e-09	2
ENSG00000055955.15	5644	1.05348	549.614	316.857	1.48571e-06	3-53063644-G-T	232905	292	375	0.424208	1	1.90106e-07	-0.183534	0.0345695	0.00069993	0.000545086	3
ENSG00000272573.5	5645	1.05513	601.411	322.165	4.26171e-14	3-52856505-AC-A	21286	151	181	0.204751	1	4.7885e-16	-0.391024	0.0460251	9.999e-05	6.52212e-12	1
ENSG00000272573.5	5645	1.05391	587.107	321.832	5.00378e-07	3-52885431-T-A	50212	273	339	0.384354	1	6.50638e-08	0.212457	0.0385168	0.00029997	0.000185039	2
ENSG00000279144.1	5650	1.01463	537.573	316.552	9.21607e-05	3-53039065-C-T	190512	27	29	0.0328798	1	2.47984e-05	0.729355	0.170768	0.0456954	0.0459625	1
ENSG00000213533.11	5692	1.0117	608.365	326.684	1.7123e-08	3-52919828-A-G	22232	270	340	0.385488	1	1.76848e-09	0.223401	0.0361986	9.999e-05	9.06299e-06	1
ENSG00000213533.11	5692	1.01477	614.963	325.686	0.000160439	3-53085412-ACCCAGGGC-A	187816	23	24	0.0271493	1	5.47987e-05	-0.426091	0.104396	0.0864914	0.0901981	2
ENSG00000163935.13	5863	1.02496	576.086	317.231	0.000175385	3-53067624-C-G	21556	81	86	0.0975057	1	5.30879e-05	0.221015	0.0540419	0.0859914	0.0897393	1
ENSG00000242142.1	5900	1.02563	661.482	325.684	1.70198e-25	3-53072031-T-C	6940	304	400	0.452489	1	1.34161e-28	-0.673772	0.0556884	9.999e-05	3.04922e-23	1
ENSG00000163933.9	6074	1.01896	670.573	323.162	8.61668e-44	3-53077688-T-C	-52774	313	418	0.472851	1	1.24778e-49	0.74738	0.0431188	9.999e-05	9.89651e-42	1
ENSG00000163932.13	6157	1.02678	678.992	321.007	1.19992e-09	3-53174901-T-C	18892	260	324	0.366516	1	7.47742e-11	0.071601	0.0106746	9.999e-05	5.53248e-07	1
ENSG00000163931.15	6463	1.04054	717.615	322.644	3.36611e-55	3-53252916-C-T	-3115	133	144	0.163265	1	2.23698e-63	-0.281221	0.0136647	9.999e-05	1.91716e-54	1
ENSG00000163931.15	6463	1.04516	711.779	321.705	1.85855e-05	3-53260078-C-T	4047	16	18	0.0204082	1	4.13988e-06	-0.158984	0.0340159	0.00989901	0.0105972	2
ENSG00000056736.9	7189	1.0503	1083.6	328.376	2.67955e-13	3-53895381-T-C	48801	239	290	0.328054	1	1.00462e-14	-0.464179	0.0575169	9.999e-05	9.41165e-11	1
ENSG00000271976.1	7178	1.04544	1001.28	323.216	6.23469e-19	3-53864528-A-G	2952	269	340	0.384615	1	2.43772e-21	0.518351	0.0513108	9.999e-05	1.24679e-16	1
ENSG00000113811.10	7217	1.02504	1077.39	326.201	3.81733e-07	3-53891822-C-T	-166	96	102	0.115385	1	6.89649e-08	-0.221034	0.0401435	0.00029997	0.00033463	1
ENSG00000265992.1	7913	1.05038	1199.52	326.649	9.35138e-38	3-54615757-C-T	-24100	131	151	0.170814	1	9.17264e-43	0.822054	0.0525349	9.999e-05	2.13789e-36	1
ENSG00000265992.1	7913	1.03453	1291.08	331.314	7.79388e-06	3-54661838-ATGTGTGTATGTGTG-A	21981	48	54	0.062212	1	2.16138e-06	-0.390014	0.0810265	0.00719928	0.00841446	2
ENSG00000180376.16	7692	1.0546	678.242	316.961	2.29936e-22	3-56559652-T-C	2491	123	146	0.165158	1	1.03724e-25	0.304929	0.0269256	9.999e-05	1.43096e-20	1
ENSG00000163947.11	7368	1.06289	570.742	315.325	3.88131e-05	3-56787374-T-C	-291441	126	147	0.16629	1	8.77563e-06	-0.0998018	0.0221348	0.0164984	0.0167632	1
ENSG00000157500.10	7182	1.06746	505.082	304.864	6.2589e-05	3-58092990-G-A	865253	69	73	0.0825792	1	1.0903e-05	-0.130735	0.0293129	0.0189981	0.0239121	1
ENSG00000174840.8	7373	1.05934	564.046	312.141	0.000136016	3-57716221-ACAAC-A	159945	167	187	0.216937	1	3.42578e-05	-0.111566	0.0265961	0.0588941	0.0617128	1
ENSG00000272146.5	7340	1.03854	595.57	317.338	4.56081e-05	3-57972721-A-G	372662	64	66	0.0746606	1	1.12864e-05	0.540512	0.121404	0.020198	0.0229275	1
ENSG00000174839.12	7355	1.05988	646.493	314.487	2.22612e-14	3-57655279-C-T	-37810	113	123	0.139456	1	1.43232e-16	0.239096	0.0275879	9.999e-05	3.14355e-12	1
ENSG00000136068.14	6659	1.03658	558.603	318.554	1.66878e-17	3-58000761-C-T	-7639	82	88	0.0995475	1	3.92725e-20	0.489367	0.0502125	9.999e-05	2.81477e-15	1
ENSG00000136068.14	6659	1.03994	563.046	319.299	1.86503e-09	3-57968055-C-A	-40345	304	402	0.455682	1	9.28816e-11	0.18449	0.027658	9.999e-05	5.95491e-07	2
ENSG00000136068.14	6659	1.04454	557.601	318.176	6.26601e-07	3-58087747-G-C	79347	55	58	0.0656109	1	7.39987e-08	-0.300133	0.0546517	0.00039996	0.000240342	3
ENSG00000244161.1	6315	1.03156	531.307	323.523	2.27301e-06	3-58147721-C-T	-22853	78	82	0.0927602	1	3.98154e-07	0.438141	0.0848739	0.00069993	0.00096308	1
ENSG00000244161.1	6315	1.0341	531.056	323.601	0.000104459	3-58178308-A-G	7734	232	269	0.304299	1	3.17607e-05	-0.232778	0.0552626	0.0466953	0.0481598	2
ENSG00000163687.13	6328	1.05549	467.896	309.468	4.90703e-12	3-58199868-T-C	-14829	260	341	0.385747	1	4.91238e-14	-0.38833	0.0495319	9.999e-05	7.43011e-10	1
ENSG00000163684.11	6364	1.03329	592.776	326.657	1.04561e-15	3-58306531-C-T	284	196	225	0.255102	1	1.23866e-17	-0.453065	0.0503701	9.999e-05	2.39667e-13	1
ENSG00000163684.11	6364	1.0315	608.231	328.041	1.99081e-06	3-58328960-GA-G	22713	244	290	0.328341	1	4.26951e-07	0.239778	0.0465725	0.00079992	0.000966116	2
ENSG00000163684.11	6364	1.01539	652.343	332.873	7.3264e-05	3-58336315-G-T	30068	26	29	0.0330296	1	2.83045e-05	0.507667	0.119745	0.0430957	0.0442367	3
ENSG00000168297.15	6358	1.02604	619.554	330.346	7.35337e-10	3-58475799-C-CT	142919	298	391	0.442308	1	6.33674e-11	0.171588	0.0254866	9.999e-05	3.08013e-07	1
ENSG00000168297.15	6358	1.02575	625.694	330.928	2.72847e-05	3-58484624-C-T	151744	257	318	0.360544	1	8.66316e-06	-0.109849	0.0243514	0.0137986	0.0150733	2
ENSG00000272182.1	6638	1.03217	623.609	321.536	0.0001103	3-57574408-A-AT	-853847	264	320	0.3625	1	3.51719e-05	-0.241181	0.0575806	0.0588941	0.0601153	1
ENSG00000168291.12	6642	1.06442	562.317	312.577	1.66735e-19	3-58417725-G-A	-16132	175	202	0.228507	1	1.0981e-22	-0.348146	0.0331993	9.999e-05	8.4537e-18	1
ENSG00000114405.10	8534	1.03452	1254.64	326.641	2.41333e-14	3-62319398-G-C	425	118	124	0.140271	1	5.69986e-16	-0.619354	0.073072	9.999e-05	1.29269e-11	1
ENSG00000239653.1	8548	1.02644	1210.2	327.815	1.47936e-27	3-64012220-G-A	8198	262	316	0.357466	1	5.6757e-31	-0.48564	0.0382098	9.999e-05	4.17082e-25	1
ENSG00000239653.1	8548	1.02674	1222.55	328.958	1.16709e-08	3-64018307-G-A	14285	260	332	0.376417	1	1.37357e-09	-0.221267	0.0355969	0.00019998	1.0466e-05	2
ENSG00000239653.1	8548	1.02933	1199.8	327.107	1.58866e-06	3-63999640-A-G	-4382	19	19	0.0214932	1	3.18592e-07	0.524871	0.1008	0.00239976	0.00156475	3
ENSG00000271843.1	8562	1.03571	1239.86	327.366	4.63917e-10	3-64012220-G-A	3528	262	316	0.357466	1	3.92749e-11	-0.315813	0.046358	9.999e-05	3.39032e-07	1
ENSG00000144741.17	8792	1.04471	1239.51	323.68	1.8398e-09	3-66292045-G-A	158435	248	321	0.363122	1	1.45238e-10	0.239313	0.0362696	9.999e-05	1.25112e-06	1
ENSG00000144749.13	8977	1.03191	1238.25	331.415	1.56114e-15	3-66394191-G-A	-107072	177	202	0.228507	1	2.99594e-17	-0.289715	0.0326445	9.999e-05	8.06191e-13	1
ENSG00000144749.13	8977	1.02055	1258.5	333.139	1.7513e-06	3-66377461-A-G	-123802	251	311	0.352608	1	4.37885e-07	-0.14771	0.0287198	0.00149985	0.00192442	2
ENSG00000172340.14	8378	1.04295	970.275	326.043	2.11409e-21	3-67407957-T-C	-246657	236	294	0.332579	1	5.16741e-24	0.278713	0.0256731	9.999e-05	3.50078e-19	1
ENSG00000172340.14	8378	1.04457	976.309	326.318	6.393e-17	3-67371700-G-C	-282914	234	293	0.331448	1	6.20458e-19	-0.235993	0.0251245	9.999e-05	1.57888e-14	2
ENSG00000172340.14	8378	1.04147	951.205	325.448	1.78349e-07	3-67590057-C-T	-64557	300	384	0.434389	1	2.70638e-08	-0.142611	0.0250991	0.00039996	0.00011622	3
ENSG00000172340.14	8378	1.04534	949.472	324.628	2.67688e-07	3-67367826-A-G	-286788	81	85	0.0965909	1	4.11729e-08	-0.230338	0.0411066	0.00049995	0.000171188	4
ENSG00000172340.14	8378	1.03659	961.029	325.705	7.19825e-05	3-67449554-C-CTT	-205060	124	134	0.151584	1	2.3828e-05	0.153586	0.0358827	0.0586941	0.0596252	5
ENSG00000241506.1	7865	1.03856	986.077	329.647	6.79697e-06	3-68241808-T-C	-393897	14	14	0.0158371	1	1.98546e-06	-0.846718	0.175223	0.00349965	0.00541574	1
ENSG00000163378.13	7976	1.0333	810.028	318.636	7.29439e-09	3-69009632-C-T	-4308	204	238	0.269841	1	5.08178e-10	-0.212092	0.033202	9.999e-05	3.90073e-06	1
ENSG00000144744.16	7933	1.03729	824.732	321.115	7.09049e-05	3-69076730-A-C	-3678	288	366	0.414966	1	2.10144e-05	0.0627019	0.0145492	0.049795	0.0502488	1
ENSG00000144746.6	7916	1.04147	807.678	319.104	3.3344e-05	3-69114785-C-T	29841	202	237	0.268707	1	8.33589e-06	0.0868548	0.0192143	0.020098	0.0224581	1
ENSG00000114541.14	7521	1.06155	731.249	316.988	1.47261e-19	3-69353851-A-T	-188732	22	23	0.0260181	1	1.10911e-22	1.22529	0.116945	9.999e-05	1.09012e-17	1
ENSG00000114541.14	7521	1.06719	724.068	316.337	4.4828e-09	3-69337777-A-G	-204806	229	275	0.311086	1	2.00196e-10	0.23629	0.0361148	9.999e-05	1.34769e-06	2
ENSG00000163412.12	6991	1.04425	1492.12	331.238	9.08604e-09	3-71707614-C-T	-46010	199	239	0.270975	1	1.37879e-09	0.194292	0.0312539	9.999e-05	8.09777e-06	1
ENSG00000163412.12	6991	1.0416	1517	332.041	9.58159e-13	3-71780091-G-A	26467	191	238	0.269231	1	5.76e-14	0.242102	0.0309726	9.999e-05	6.12249e-10	2
ENSG00000163412.12	6991	1.04088	1515.82	332.457	1.66179e-10	3-71719619-A-G	-34005	246	307	0.347285	1	1.77891e-11	0.219802	0.0316722	9.999e-05	1.32962e-07	3
ENSG00000163412.12	6991	1.03565	1586.66	334.866	6.67645e-06	3-71703683-T-A	-49941	17	18	0.020362	1	2.33968e-06	0.441362	0.0920005	0.00849915	0.00882192	4
ENSG00000163412.12	6991	1.02889	1567.96	334.747	5.51709e-06	3-71749531-G-C	-4093	10	10	0.0113122	1	1.89067e-06	-0.58483	0.120768	0.00729927	0.00741531	5
ENSG00000163412.12	6991	1.02898	1542.55	334.115	4.22753e-05	3-71795224-A-G	41600	249	309	0.349548	1	1.72661e-05	0.1312	0.0301256	0.0563944	0.057577	6
ENSG00000170837.2	6992	1.05004	1324.09	328.041	1.65006e-17	3-71780091-G-A	26041	191	238	0.269231	1	1.19488e-19	0.236445	0.0246249	9.999e-05	4.42922e-15	1
ENSG00000170837.2	6992	1.04749	1309.88	327.577	5.95821e-05	3-71956035-A-ATGTGTGTG	201985	261	321	0.363844	1	1.88241e-05	0.0977586	0.0225534	0.0631937	0.0650885	2
ENSG00000163421.8	7000	0.997793	1536.45	337.741	2.43942e-23	3-71805436-C-T	20230	176	194	0.220455	1	2.04225e-25	-0.290544	0.0258493	9.999e-05	4.14076e-20	1
ENSG00000163421.8	7000	1.01851	1396.13	331.149	9.3221e-11	3-71780091-G-A	-5115	191	238	0.269231	1	7.51323e-12	0.171675	0.0242638	9.999e-05	9.62769e-08	2
ENSG00000163421.8	7000	1.00009	1535.58	337.34	2.23098e-08	3-71806968-C-T	21762	83	84	0.0950226	1	4.6864e-09	-0.221013	0.0368316	9.999e-05	3.42232e-05	3
ENSG00000163421.8	7000	1.01004	1500.95	335.419	3.98634e-05	3-72395649-G-A	610443	14	14	0.015873	1	1.59492e-05	0.356091	0.0814288	0.0567943	0.0562113	4
ENSG00000276471.1	7283	1.03667	1354.44	328.205	5.63231e-11	3-72082743-A-T	-1898	230	286	0.324263	1	3.93006e-12	-0.452229	0.0630006	9.999e-05	4.11632e-08	1
ENSG00000241163.7	7375	1.07609	1253.96	322.475	2.58315e-26	3-72089803-G-A	-189700	244	320	0.362812	1	8.42429e-30	0.377913	0.0304402	9.999e-05	6.0891e-25	1
ENSG00000163602.10	7542	1.02645	1428.74	331.873	2.61504e-30	3-72455503-A-G	8882	256	316	0.357466	1	1.9807e-33	0.199303	0.0149283	9.999e-05	7.38707e-28	1
ENSG00000144736.13	7892	1.02244	1448.37	333.015	5.98164e-05	3-72738435-G-A	-123479	157	179	0.202489	1	2.44962e-05	0.168597	0.0394481	0.0763924	0.0777692	1
ENSG00000255423.1	7791	1.03137	1336.24	330.305	4.07692e-05	3-73038238-A-G	-23421	306	391	0.443311	1	1.48292e-05	0.144954	0.0330188	0.0455954	0.0477238	1
ENSG00000244026.6	7734	1.03253	674.34	322.732	3.09039e-27	3-75369447-C-T	-65663	46	47	0.053288	1	5.4797e-31	-1.18834	0.0934443	9.999e-05	3.48728e-25	1
ENSG00000244026.6	7734	1.02066	718.221	326.968	2.16719e-10	3-75463121-C-T	28011	50	55	0.0627854	1	1.43346e-11	0.614648	0.0881455	9.999e-05	1.11595e-07	2
ENSG00000244026.6	7734	1.03117	671.755	323.198	4.21124e-12	3-75435093-A-G	-17	273	359	0.406682	1	1.21244e-13	0.326882	0.0424237	9.999e-05	1.51127e-09	3
ENSG00000244026.6	7734	1.02528	702.808	325.548	8.84003e-05	3-76037360-C-T	602250	19	19	0.0214932	1	2.91656e-05	-0.603865	0.142669	0.0524948	0.055525	4
ENSG00000272690.5	7735	1.07602	605.794	314.346	1.64362e-10	3-75356041-T-C	-79307	41	42	0.0475113	1	3.80189e-12	-1.05909	0.147477	9.999e-05	2.82581e-08	1
ENSG00000272690.5	7735	1.06091	621.215	317.082	5.59527e-06	3-75435138-G-A	-210	31	33	0.037844	1	8.9857e-07	0.768961	0.153882	0.00179982	0.00239248	2
ENSG00000272690.5	7735	1.07057	579.64	313.021	5.8575e-05	3-75424568-GAA-G	-10780	147	175	0.200229	1	1.21222e-05	-0.337056	0.0759908	0.0243976	0.0254679	3
ENSG00000227124.8	7837	1.04211	656.496	320.445	1.23988e-12	3-75884268-A-G	98685	247	311	0.352608	1	1.9851e-14	-0.372891	0.0467958	9.999e-05	3.31083e-10	1
ENSG00000227124.8	7837	1.04474	640.389	318.063	8.64134e-05	3-76774562-A-G	988979	17	17	0.0192744	1	2.17422e-05	-0.717234	0.166755	0.0429957	0.0463566	2
ENSG00000240809.1	7953	1.04892	718.913	315.674	7.31137e-05	3-76646704-T-C	212686	161	170	0.192308	1	1.8481e-05	-0.186596	0.0430003	0.0406959	0.0433678	1
ENSG00000083937.8	7822	1.02896	469.712	315.692	3.25754e-07	3-87093868-T-G	-133403	247	304	0.343891	1	3.47827e-08	0.111202	0.0197327	9.999e-05	0.000117155	1
ENSG00000163320.10	8156	1.07247	456.114	313.21	1.15032e-23	3-88058029-T-C	-91713	100	107	0.121041	1	8.29985e-28	0.204277	0.0171979	9.999e-05	1.72262e-22	1
ENSG00000163320.10	8156	1.05902	468.646	315.781	1.25581e-06	3-88161314-A-G	11572	128	141	0.162442	1	1.43261e-07	0.0866879	0.0161607	0.00029997	0.000369576	2
ENSG00000179021.9	8154	1.05262	476.612	314.918	5.08904e-08	3-88057341-CT-C	-92545	133	149	0.168934	1	3.8589e-09	-0.162753	0.0269638	9.999e-05	1.35489e-05	1
ENSG00000184500.14	3130	1.03258	249.112	318.048	0.00030762	3-93865629-T-C	-108437	176	196	0.221719	1	0.000103485	-0.187927	0.0478785	0.0621938	0.0668693	1
ENSG00000178700.7	3393	1.05059	251.924	316.019	8.62903e-12	3-94093949-G-T	30560	143	165	0.187075	1	1.27572e-13	-0.359668	0.0467342	9.999e-05	7.75121e-10	1
ENSG00000178700.7	3393	1.05383	251.761	314.733	8.63397e-08	3-94062771-G-T	-618	64	67	0.0759637	1	5.85841e-09	0.404993	0.0679519	9.999e-05	1.19116e-05	2
ENSG00000178694.9	3397	1.017	252.838	317.832	0.000319628	3-94355759-G-GCA	291947	15	15	0.0177725	1	0.000107552	0.475783	0.121516	0.070393	0.073833	1
ENSG00000080200.9	7123	1.05573	476.096	312.562	1.18101e-11	3-97910469-C-T	88429	194	232	0.262443	1	1.83436e-13	0.217531	0.0284531	9.999e-05	1.90341e-09	1
ENSG00000170854.17	7263	1.05395	491.517	316.293	2.24209e-08	3-97825651-G-A	-146806	179	216	0.244898	1	1.31612e-09	0.227848	0.0366147	9.999e-05	5.81352e-06	1
ENSG00000170854.17	7263	1.05886	486.454	314.53	5.13707e-05	3-96998690-T-C	-973767	24	24	0.0272109	1	1.06142e-05	0.445831	0.0998417	0.0170983	0.0193481	2
ENSG00000231861.2	8909	1.03729	624.042	318.282	1.57276e-07	3-98507451-G-T	9847	97	106	0.121281	1	1.70911e-08	0.519098	0.0900081	9.999e-05	6.84512e-05	1
ENSG00000080822.16	8965	1.04659	630.537	318.976	3.56411e-06	3-98504835-G-A	-18231	98	107	0.121041	1	6.38148e-07	0.167982	0.0331463	0.00149985	0.00165551	1
ENSG00000080819.6	9148	1.03136	671.819	322.128	0.000132061	3-98628117-A-T	34394	209	253	0.286199	1	4.3869e-05	-0.111655	0.0269976	0.0741926	0.0775814	1
ENSG00000064225.12	9363	1.03264	607.92	315.689	1.05724e-12	3-98872893-G-A	140657	290	374	0.424036	1	1.45729e-14	0.182065	0.0227107	9.999e-05	3.17586e-10	1
ENSG00000249274.1	9357	1.05113	615.867	315.651	1.99336e-07	3-98774747-A-G	-7441	285	362	0.410431	1	1.9629e-08	0.326697	0.0568986	0.00019998	7.57465e-05	1
ENSG00000057019.15	9323	1.05397	655.282	318.442	3.48654e-10	3-98857635-T-C	-44054	292	377	0.426471	1	1.5114e-11	0.317048	0.0455144	9.999e-05	9.77497e-08	1
ENSG00000036054.12	6741	1.03271	556.282	318.262	1.00591e-06	3-100328192-G-C	67192	295	373	0.422903	1	1.446e-07	0.0838136	0.0156268	0.00029997	0.000431739	1
ENSG00000154174.7	6358	1.03716	518.036	318.037	0.00015235	3-100479119-G-A	77927	156	181	0.205215	1	4.61585e-05	0.0805537	0.0195353	0.0668933	0.0679068	1
ENSG00000114354.13	5989	1.04589	434.142	316.89	2.98842e-30	3-100709274-G-A	-57	197	234	0.265306	1	3.16616e-35	0.533625	0.0386997	9.999e-05	7.42002e-29	1
ENSG00000114354.13	5989	1.03648	442.205	317.691	2.51349e-05	3-100748829-G-A	39498	66	72	0.081448	1	5.11401e-06	-0.276317	0.0597093	0.00929907	0.00923215	2
ENSG00000138468.15	6913	1.0369	553.316	318.422	2.13096e-11	3-101513892-T-C	651	206	248	0.281179	1	4.51747e-13	0.126269	0.0168201	9.999e-05	5.91564e-09	1
ENSG00000138468.15	6913	1.0375	551.82	318.734	1.8645e-09	3-101331563-A-AAATAAT	-181678	291	381	0.431973	1	8.43403e-11	-0.101913	0.0152434	9.999e-05	6.03599e-07	2
ENSG00000242299.1	6826	1.0344	619.688	323.705	4.83562e-06	3-101297724-A-G	-279223	126	134	0.151927	1	1.08799e-06	-0.155597	0.0313814	0.00189981	0.00241375	1
ENSG00000256628.3	6709	1.03221	607.845	323.529	3.11813e-06	3-101681066-GA-G	4591	240	285	0.323462	1	6.57548e-07	-0.3335	0.0658858	0.00129987	0.00152596	1
ENSG00000114391.12	6705	1.03587	563.368	318.635	0.000111671	3-102065307-T-A	378525	18	19	0.0214932	1	3.28599e-05	0.148794	0.0353874	0.0533947	0.054336	1
ENSG00000244119.1	6656	1.04989	652.149	325.602	6.68722e-06	3-101634904-A-AGAG	-77568	204	231	0.261312	1	1.68399e-06	-0.256033	0.0526059	0.0029997	0.00324625	1
ENSG00000182504.10	6633	1.02064	641.886	327.679	2.11174e-07	3-101679281-A-AT	-44644	297	374	0.423341	1	3.8046e-08	0.13762	0.0244936	0.00019998	0.000111783	1
ENSG00000144815.15	6551	1.01513	588.63	325.516	1.14804e-64	3-101779233-A-G	31	78	83	0.0938914	1	1.19561e-73	-0.78356	0.0339978	9.999e-05	7.96804e-63	1
ENSG00000144815.15	6551	1.0149	592.006	325.824	1.62643e-06	3-101814868-T-C	35666	86	94	0.106335	1	2.99047e-07	0.151375	0.0290023	0.00139986	0.000862284	2
ENSG00000144802.11	6520	1.01647	636.194	327.277	3.80415e-05	3-101890613-GAA-G	62622	170	195	0.225173	1	1.25283e-05	-0.0991985	0.0224	0.019898	0.0223301	1
ENSG00000170017.12	8453	1.03646	831.173	329.017	2.46469e-30	3-105504919-A-T	138010	288	366	0.414027	1	5.37802e-34	0.390081	0.0289317	9.999e-05	2.14574e-28	1
ENSG00000170017.12	8453	1.04317	784.381	325.406	1.75051e-06	3-105460012-A-G	93103	130	142	0.160633	1	3.31355e-07	0.198686	0.0382144	0.00159984	0.00101306	2
ENSG00000170017.12	8453	1.04208	826.084	328.019	1.51653e-05	3-105140433-G-C	-226476	316	421	0.476244	1	4.19663e-06	0.126526	0.0270873	0.00939906	0.0101648	3
ENSG00000114439.18	6688	1.04345	700.17	318.449	1.08583e-05	3-107523218-AGCG-A	282	66	67	0.0768349	1	2.24812e-06	-0.157659	0.0328055	0.00459954	0.0060116	1
ENSG00000279277.1	6625	1.04887	631.545	318.473	3.32567e-05	3-108030516-A-T	-7929	72	75	0.085034	1	7.26922e-06	-0.336798	0.0740196	0.0147985	0.0168405	1
ENSG00000279277.1	6625	1.05427	627.716	317.051	0.000199776	3-107057354-T-C	-981091	42	46	0.0520362	1	5.59683e-05	-0.359974	0.0883081	0.0983902	0.102657	2
ENSG00000196776.14	6656	1.03907	688.441	321.246	4.86588e-15	3-108100194-G-A	9169	297	379	0.429705	1	4.30112e-17	0.106524	0.0120661	9.999e-05	1.17308e-12	1
ENSG00000196776.14	6656	1.05887	648.037	315.941	3.04068e-05	3-108721900-C-T	630875	13	13	0.0147392	1	6.37298e-06	0.227307	0.0496342	0.0138986	0.0150843	2
ENSG00000196776.14	6656	1.0589	633.961	315.329	1.89579e-05	3-108171613-A-G	80588	83	89	0.101136	1	3.59876e-06	0.0885135	0.0188143	0.00809919	0.00897042	3
ENSG00000196776.14	6656	1.05794	642.028	316.089	6.09555e-05	3-108065433-T-C	-25592	66	75	0.0852273	1	1.43779e-05	-0.0968603	0.0220298	0.0289971	0.0309912	4
ENSG00000271856.1	6647	1.04327	671.942	324.081	7.24326e-05	3-108128666-G-A	2845	314	421	0.477324	1	2.12033e-05	0.0831509	0.0193061	0.0408959	0.0408833	2
ENSG00000114446.4	6774	1.04019	588.019	315.63	4.8988e-07	3-108284896-A-G	62326	224	251	0.284223	1	4.7178e-08	0.151291	0.0271285	0.00019998	0.000203957	1
ENSG00000114446.4	6774	1.05895	570.754	312.499	0.000193686	3-109180298-T-TA	957728	32	33	0.0375854	1	4.76212e-05	0.246315	0.0598512	0.0836916	0.089424	2
ENSG00000241634.1	7022	1.02466	603.044	317.13	0.000116756	3-108569842-G-A	25967	119	125	0.142045	1	3.31298e-05	0.311296	0.074069	0.0641936	0.0629869	1
ENSG00000163507.13	7088	1.0605	647.876	316.868	1.60273e-19	3-108613816-A-G	24172	119	125	0.142369	1	2.02584e-22	0.555858	0.0533903	9.999e-05	1.09065e-17	1
ENSG00000198919.12	7088	1.03504	635.225	317.344	2.25328e-05	3-108591990-A-C	2308	184	217	0.248853	1	4.86259e-06	0.453398	0.0977298	0.010099	0.0120606	1
ENSG00000198919.12	7088	1.03033	624.594	317.309	2.35537e-11	3-108592832-T-C	3150	106	116	0.131519	1	5.73508e-13	-0.292531	0.0391441	9.999e-05	8.40212e-09	2
ENSG00000198919.12	7088	1.03323	649.049	318.632	2.34103e-05	3-108701661-GT-G	111979	277	343	0.388128	1	5.31064e-06	0.36283	0.0785348	0.0108989	0.0129324	3
ENSG00000198919.12	7088	1.03717	646.837	317.947	8.61142e-05	3-108559530-A-C	-30152	15	16	0.0180995	1	2.32964e-05	0.353072	0.0823878	0.0477952	0.0478638	4
ENSG00000198919.12	7088	1.0254	666.064	320.595	9.87319e-05	3-108735657-A-C	145975	283	365	0.412896	1	2.94433e-05	0.115047	0.0271945	0.0579942	0.0587283	5
ENSG00000163519.13	7253	1.03474	635.172	318.038	2.57485e-07	3-108800273-A-G	-22425	105	115	0.13009	1	2.97857e-08	0.127104	0.0224391	9.999e-05	0.000118998	1
ENSG00000153283.12	8011	1.03526	570.459	316.484	8.336e-15	3-111642927-A-AT	350208	170	198	0.225	1	4.26659e-17	0.186599	0.0211366	9.999e-05	1.86783e-12	1
ENSG00000153283.12	8011	1.01683	605.986	321.054	4.84422e-06	3-111553437-T-G	260718	35	39	0.0447248	1	8.893e-07	0.218326	0.043672	0.00189981	0.00263821	2
ENSG00000153283.12	8011	1.03403	580.905	317.428	5.49732e-06	3-111522059-G-A	229340	181	210	0.237557	1	8.92442e-07	0.102765	0.0205592	0.00219978	0.00258359	3
ENSG00000144827.8	8490	1.07279	761.847	319.882	5.42538e-16	3-111975323-G-T	-3687	145	161	0.182955	1	3.61013e-18	-0.222376	0.0242695	9.999e-05	5.02091e-14	1
ENSG00000114529.12	8618	1.0663	759.295	317.118	1.39426e-05	3-112085549-TTGTGTGTGTGTG-T	-786	289	372	0.421412	1	2.85657e-06	-0.189186	0.039789	0.00689931	0.00756243	1
ENSG00000174500.12	8836	1.05373	777.034	317.013	1.44951e-05	3-112132970-C-T	-335	295	367	0.415158	1	2.97637e-06	-0.140134	0.0295272	0.00729927	0.00859471	1
ENSG00000091972.18	8896	1.03944	778.534	316.149	8.16352e-05	3-112346181-T-C	13340	70	77	0.0871041	1	2.12989e-05	0.166391	0.038637	0.0556944	0.0542657	1
ENSG00000186265.9	9003	1.05716	782.682	316.446	0.000142574	3-112979879-A-AATGGATGG	480318	202	234	0.264773	1	4.09124e-05	0.0795299	0.0191523	0.0861914	0.0906984	1
ENSG00000242525.1	9029	1.03831	869.953	325.816	8.19357e-06	3-112421540-T-C	-103661	210	255	0.289116	1	2.1328e-06	0.315838	0.0655664	0.00509949	0.00577978	1
ENSG00000279349.1	9042	1.05214	798.451	318.38	1.56137e-06	3-112570210-A-ATTT	42068	61	64	0.0723982	1	2.41073e-07	-0.535186	0.101685	0.00059994	0.000859235	1
ENSG00000138459.8	9071	1.03776	839.6	322.485	1.10214e-30	3-112591712-G-A	29665	140	178	0.202273	1	8.784e-35	-0.417909	0.0305182	9.999e-05	8.67844e-29	1
ENSG00000091986.15	9136	1.05253	794.175	320.362	2.3355e-28	3-112600537-GGATGAT-G	-48993	141	179	0.202948	1	1.1497e-32	0.912139	0.0694109	9.999e-05	9.10227e-27	1
ENSG00000091986.15	9136	1.04297	831.568	323.293	1.27206e-08	3-112585679-G-A	-63851	82	87	0.0984163	1	1.03468e-09	0.536263	0.0856045	9.999e-05	6.34571e-06	2
ENSG00000163606.10	8428	1.07014	804.929	321.271	8.49e-11	3-112963532-G-T	-11590	28	28	0.0316742	1	3.02164e-12	-0.533784	0.0739615	9.999e-05	2.08222e-08	2
ENSG00000163606.10	8428	1.06066	821.103	323.268	3.88513e-05	3-112974906-A-T	-216	187	215	0.243213	1	1.04364e-05	0.228554	0.0511381	0.0217978	0.0247915	3
ENSG00000272844.1	8372	1.01278	744.498	320.197	1.52785e-05	3-112273522-T-C	-717395	26	27	0.0306122	1	3.13361e-06	-1.77268	0.374453	0.0089991	0.0106233	2
ENSG00000163607.15	8372	1.0369	892.532	326.212	2.13798e-05	3-112373245-G-A	-617909	19	19	0.021542	1	6.35045e-06	-0.453444	0.0989883	0.0146985	0.0160698	1
ENSG00000163608.14	8269	1.03928	788.123	323.687	1.84222e-07	3-113019471-C-T	-390	208	239	0.270975	1	2.36068e-08	-0.114779	0.0201134	0.00019998	0.00010086	1
ENSG00000163608.14	8269	1.05742	753.397	319.524	1.68349e-05	3-112465925-A-G	-553936	65	77	0.0873016	1	3.52836e-06	-0.143873	0.030555	0.00619938	0.00956114	2
ENSG00000163608.14	8269	1.06366	727.889	317.452	4.5364e-05	3-113145124-A-AAATAAT	125263	208	243	0.275982	1	1.03669e-05	0.0881399	0.0197143	0.0213979	0.0254035	3
ENSG00000206530.10	7542	1.05846	740.142	319.732	3.21161e-13	3-113520835-C-T	79225	328	442	0.5	1	3.87199e-15	0.1835	0.0223708	9.999e-05	6.34279e-11	1
ENSG00000206530.10	7542	1.0689	704.235	315.907	1.04661e-08	3-113320442-A-ATGATATATG	-121168	41	43	0.0501166	1	5.26224e-10	-0.354534	0.0555686	9.999e-05	3.16653e-06	2
ENSG00000163611.11	7439	1.05397	764.504	319.134	3.17222e-06	3-113450702-G-A	-64485	14	14	0.0160183	1	5.6187e-07	0.605729	0.118916	0.00109989	0.0017091	1
ENSG00000072858.10	7421	1.04269	852.9	325.189	4.36558e-24	3-113532232-G-A	-64	196	240	0.271591	1	4.78318e-27	-0.287145	0.0245721	9.999e-05	4.90566e-22	1
ENSG00000114573.9	6987	1.0361	779.469	325.231	7.52655e-08	3-113996750-A-G	218009	18	18	0.0204082	1	8.79912e-09	0.457429	0.0777039	0.00019998	4.06268e-05	1
ENSG00000114573.9	6987	1.03834	767.593	324.473	9.77352e-05	3-114133931-T-C	355190	32	33	0.0373303	1	3.01741e-05	-0.21562	0.0510423	0.0644936	0.0643195	2
ENSG00000178075.19	6859	1.05786	740.129	318.995	5.02936e-12	3-113829383-G-A	1201	178	193	0.218326	1	1.19867e-13	-0.295653	0.0383541	9.999e-05	1.18052e-09	1
ENSG00000241889.1	6792	1.07223	807.207	325.289	2.79702e-11	3-113829383-G-A	-55915	178	193	0.218326	1	1.08328e-12	-0.425577	0.0577111	9.999e-05	6.12972e-09	1
ENSG00000241889.1	6792	1.05679	834.769	328.313	0.000125419	3-113016511-G-A	-868787	122	133	0.150452	1	4.44858e-05	0.26193	0.0633929	0.0832917	0.0851672	2
ENSG00000151576.10	6399	1.02626	847.85	328.113	7.58519e-07	3-114076987-G-A	71024	204	239	0.270362	1	1.62178e-07	-0.191614	0.0358755	0.00049995	0.000524089	1
ENSG00000163617.10	6374	1.05073	794.164	324.708	1.88617e-05	3-113968024-C-T	-88589	12	12	0.0135747	1	5.24786e-06	-0.655206	0.141734	0.0110989	0.0117477	1
ENSG00000240487.1	5736	1.08284	647.051	324.121	1.02988e-05	3-113575636-G-A	-657385	25	26	0.0294785	1	2.2917e-06	0.569389	0.118599	0.0029997	0.00422484	1
ENSG00000240487.1	5736	1.07617	650.983	324.742	6.13188e-05	3-114217026-A-G	-15995	154	168	0.190045	1	1.7883e-05	0.230308	0.0529883	0.0281972	0.0295736	2
ENSG00000174255.6	5740	1.03795	681.783	325.484	9.62301e-05	3-114219388-C-T	-18190	149	162	0.183258	1	3.36612e-05	0.223857	0.0533119	0.0561944	0.0562986	1
ENSG00000121578.12	7596	1.01962	698.298	324.261	8.30325e-30	3-119242155-C-T	1052	161	180	0.20362	1	5.92273e-34	0.488086	0.0362395	9.999e-05	1.75725e-27	1
ENSG00000121578.12	7596	1.03308	661.153	319.94	2.86368e-08	3-119250854-G-A	9751	255	305	0.346065	1	2.16762e-09	0.196587	0.0320383	0.00019998	1.30251e-05	2
ENSG00000031081.10	7566	1.05142	649.839	319.208	1.68606e-13	3-119323125-G-A	28752	19	19	0.021542	1	1.73821e-15	-0.751034	0.0903138	9.999e-05	3.29422e-11	1
ENSG00000031081.10	7566	1.05219	651.913	319.965	5.02226e-08	3-119328633-T-C	34260	222	279	0.316327	1	4.1607e-09	-0.160017	0.0265764	9.999e-05	1.86668e-05	2
ENSG00000163389.10	7394	1.07716	614.825	314.728	3.43066e-24	3-119477590-G-A	8652	38	40	0.0453515	1	2.66142e-28	0.633441	0.0527477	9.999e-05	5.17392e-23	1
ENSG00000163389.10	7394	1.0633	650.091	318.577	7.34641e-10	3-119472551-T-C	3613	292	379	0.428733	1	2.82251e-11	0.157218	0.0229064	9.999e-05	1.84843e-07	2
ENSG00000272662.1	7367	1.05554	628.922	315.741	7.14473e-05	3-120139304-G-GA	641123	186	214	0.245413	1	1.80311e-05	0.329756	0.0758914	0.0338966	0.0360718	1
ENSG00000113845.9	7368	1.05709	628.743	318.195	8.82216e-07	3-119489776-A-G	-8756	80	99	0.111991	1	1.05916e-07	-0.294799	0.0543646	0.00049995	0.000352485	1
ENSG00000113845.9	7368	1.05105	655.78	321.071	0.000142224	3-119564530-A-AT	65998	326	431	0.487557	1	4.21582e-05	0.129854	0.0313298	0.0758924	0.0770634	2
ENSG00000144843.11	7432	1.03697	667.533	320.379	1.35201e-37	3-119579783-G-T	132	48	50	0.0565611	1	2.86095e-43	-0.81538	0.0516829	9.999e-05	4.89753e-36	1
ENSG00000144843.11	7432	1.03377	662.606	320.021	1.19787e-06	3-119584333-C-G	4682	51	53	0.0599548	1	1.70394e-07	-0.278332	0.0522142	0.00089991	0.000614401	2
ENSG00000144843.11	7432	1.04219	639.616	317.558	0.000137026	3-119722683-T-C	143032	319	417	0.471719	1	3.75019e-05	-0.104072	0.0249401	0.0718928	0.0742804	3
ENSG00000121577.13	7498	1.06266	634.451	314.272	7.83228e-19	3-119657202-A-G	-8122	291	375	0.42517	1	8.71095e-22	0.46517	0.0454683	9.999e-05	5.31349e-17	1
ENSG00000082701.14	7705	1.0491	648.868	315.343	3.7197e-15	3-120208661-T-A	114244	212	266	0.301587	1	1.95858e-17	0.154656	0.0173052	9.999e-05	6.35241e-13	1
ENSG00000163430.11	7180	1.04346	574.371	324.591	3.60666e-05	3-120450401-C-T	-852	219	265	0.300453	1	9.72528e-06	-0.216332	0.0482338	0.0156984	0.0169949	1
ENSG00000163430.11	7180	1.04472	569.791	324.701	7.03988e-05	3-120434617-G-A	-16636	268	337	0.381222	1	2.09028e-05	0.205893	0.0477678	0.030497	0.0333808	2
ENSG00000065518.7	6947	1.05671	490.242	318.015	7.63417e-05	3-120548934-C-T	-47375	38	43	0.0486425	1	1.88007e-05	0.219304	0.050591	0.0273973	0.0297251	1
ENSG00000065518.7	6947	1.05193	497.034	319.333	0.000240956	3-120547425-TTATCTATC-T	-48884	23	26	0.0296128	1	7.3903e-05	-0.227621	0.0567872	0.0934907	0.0986767	2
ENSG00000243544.3	7044	1.03742	537.197	324.024	5.12345e-10	3-121645777-C-T	-8519	181	202	0.230594	1	3.49062e-11	0.469383	0.068708	9.999e-05	1.53876e-07	1
ENSG00000180353.10	7048	1.02703	557.562	327.147	1.46385e-27	3-121641380-T-C	-19547	94	95	0.10771	1	5.86421e-31	-0.208177	0.0163797	9.999e-05	1.80175e-25	1
ENSG00000180353.10	7048	1.04821	521.895	321.635	6.79905e-14	3-121688455-C-T	27528	91	99	0.112245	1	9.27774e-16	-0.122753	0.0146033	9.999e-05	1.08903e-11	2
ENSG00000180353.10	7048	1.03021	577.312	328.714	1.7376e-05	3-122335958-TACACACAC-T	675031	262	341	0.386728	1	5.15461e-06	0.0433253	0.00936491	0.00709929	0.00857261	3
ENSG00000180353.10	7048	1.03351	549.59	325.315	5.55424e-05	3-121368765-G-A	-292162	28	28	0.0316742	1	1.71315e-05	-0.118604	0.0272241	0.0242976	0.0263565	4
ENSG00000173226.16	7145	1.03024	528.257	324.433	5.80492e-05	3-121787189-T-TA	-47890	298	371	0.420273	1	1.75415e-05	-0.161776	0.03718	0.0258974	0.0268216	1
ENSG00000173226.16	7145	1.0271	527.624	324.84	1.59465e-26	3-121779191-T-C	-55888	88	89	0.100679	1	5.49965e-30	0.446568	0.0358487	9.999e-05	1.97003e-24	2
ENSG00000173226.16	7145	1.02918	511.669	323.589	3.12481e-05	3-121978751-C-T	143672	62	64	0.0723982	1	8.4589e-06	0.179893	0.0398285	0.0131987	0.013881	3
ENSG00000173226.16	7145	1.02913	535.014	325.396	0.000106297	3-121786498-TA-T	-48581	272	332	0.375571	1	3.57683e-05	-0.157445	0.0376276	0.0466953	0.050202	4
ENSG00000163406.10	7107	1.02854	478.18	323.132	1.54066e-09	3-121761528-A-G	-132561	272	336	0.380682	1	9.09027e-11	0.242439	0.0363292	9.999e-05	4.86333e-07	1
ENSG00000163406.10	7107	1.04383	466.792	320.212	4.37323e-07	3-121965797-C-T	71708	90	94	0.106576	1	5.15847e-08	0.31856	0.0572952	0.00019998	0.000137994	2
ENSG00000114013.15	7060	1.04247	591.927	324.433	9.11574e-09	3-121995172-T-C	-60194	96	102	0.115385	1	7.56182e-10	0.226866	0.0359063	9.999e-05	3.16427e-06	1
ENSG00000114013.15	7060	1.03925	592.523	324.919	7.48597e-05	3-121620673-A-C	-434693	203	241	0.273243	1	2.25602e-05	0.113001	0.026325	0.0366963	0.0377289	2
ENSG00000121552.3	7168	1.02711	713.024	328.208	5.73951e-13	3-122309629-G-T	-15615	118	129	0.146259	1	1.68099e-14	-0.191408	0.0239484	9.999e-05	2.25092e-10	1
ENSG00000121552.3	7168	1.03191	691.11	326.404	0.000139952	3-122291832-G-A	-33412	80	85	0.0963719	1	4.78407e-05	0.128704	0.0312817	0.0809919	0.0843387	2
ENSG00000196981.3	7241	1.05089	741.064	326.335	6.61942e-09	3-122347493-A-G	-68558	261	340	0.385227	1	5.88718e-10	0.171709	0.0269939	9.999e-05	2.57512e-06	1
ENSG00000196981.3	7241	1.05472	724.022	324.328	1.33679e-05	3-122430559-C-CTGTGTG	14508	137	155	0.179398	1	3.10911e-06	0.16678	0.0352174	0.0059994	0.00729477	2
ENSG00000272758.5	7239	1.04586	714.102	322.34	4.1895e-05	3-122444175-T-C	27968	257	325	0.367647	1	1.19915e-05	0.244719	0.0551363	0.0226977	0.0245874	1
ENSG00000114030.12	7286	1.06997	738.758	320.846	1.60652e-07	3-122557321-T-TGAGTG	42376	304	407	0.461451	1	1.9963e-08	-0.115624	0.0201484	0.00019998	6.11179e-05	1
ENSG00000138496.16	7337	1.04379	762.625	323.276	4.1254e-12	3-122467638-AC-A	-96599	100	110	0.124717	1	1.38726e-13	-0.206856	0.0269104	9.999e-05	1.30977e-09	1
ENSG00000173200.12	7329	1.03966	789.447	327.632	4.68903e-35	3-122577987-A-G	385	300	403	0.456916	1	2.25766e-39	0.22208	0.0149762	9.999e-05	2.06229e-33	1
ENSG00000173200.12	7329	1.04797	768.319	325.624	4.39883e-06	3-122646823-C-G	69221	149	166	0.188209	1	9.83466e-07	0.0984231	0.0197688	0.00269973	0.00251472	2
ENSG00000173200.12	7329	1.05498	750.118	323.423	2.16175e-05	3-122665305-C-T	87703	62	65	0.0736961	1	5.53277e-06	-0.130869	0.0283831	0.0123988	0.0125147	3
ENSG00000173200.12	7329	1.04312	778.491	326.305	6.69113e-05	3-121944398-G-T	-633204	12	12	0.0135747	1	2.17663e-05	0.294673	0.0685099	0.0426957	0.04383	4
ENSG00000173193.13	7332	1.04933	794.395	325.386	8.41181e-24	3-122707627-A-C	27009	119	132	0.149321	1	1.03988e-26	-0.38594	0.0332844	9.999e-05	6.61245e-22	1
ENSG00000169087.10	7375	1.03452	801.519	326.375	3.36685e-28	3-122799952-G-A	6128	214	249	0.281674	1	7.84269e-32	0.423641	0.032761	9.999e-05	3.77247e-26	1
ENSG00000169087.10	7375	1.04336	770.847	323.469	4.35107e-29	3-122706694-T-G	-87130	53	56	0.0636364	1	4.02548e-33	-0.642711	0.0484665	9.999e-05	2.58638e-27	2
ENSG00000169087.10	7375	1.06337	745.095	319.948	1.77209e-05	3-122706371-A-T	-87453	138	155	0.175339	1	3.79941e-06	0.172606	0.0367823	0.00839916	0.00969345	3
ENSG00000138463.8	7372	1.06096	786.818	321.68	1.10733e-20	3-122736005-A-G	-58790	54	57	0.0647727	1	1.96082e-23	-0.616219	0.057607	9.999e-05	7.73709e-19	1
ENSG00000273033.2	7302	1.02448	874.385	332.526	1.65355e-21	3-122858609-CCATAT-C	-28332	54	57	0.0646258	1	7.11976e-24	-0.573691	0.0530645	9.999e-05	5.23477e-19	1
ENSG00000273033.2	7302	1.02225	864.74	331.908	3.76433e-05	3-122887578-G-GA	637	221	274	0.310227	1	1.27898e-05	-0.13095	0.0296057	0.0291971	0.0293902	2
ENSG00000065485.19	7175	1.02469	795.97	323.329	6.23195e-07	3-123114156-C-T	47094	311	427	0.483032	1	1.05183e-07	0.233762	0.0430888	0.00029997	0.000406643	1
ENSG00000206527.9	7088	1.05145	716.834	314.449	1.12008e-07	3-123566727-T-C	-18458	33	35	0.0396825	1	9.42289e-09	-0.283157	0.0481896	9.999e-05	4.83216e-05	1
ENSG00000065534.18	7450	1.04464	889.533	328.371	0.000131499	3-123759832-G-A	-124499	62	79	0.0893665	1	4.69947e-05	-0.266652	0.0647427	0.0989901	0.0982509	1
ENSG00000065534.18	7450	1.04373	895.305	328.379	7.1964e-05	3-124830454-C-A	946123	18	18	0.020362	1	2.38394e-05	-0.432966	0.101168	0.0543946	0.0542646	2
ENSG00000175455.14	7459	1.06564	774.557	314.749	6.28168e-05	3-123006956-C-T	-954452	36	37	0.0418552	1	1.5062e-05	0.180163	0.0410724	0.0330967	0.0377994	1
ENSG00000114491.13	7692	1.02912	786.25	321.806	3.95723e-19	3-124730444-A-G	78	285	362	0.410227	1	7.18768e-22	-0.342834	0.0334562	9.999e-05	1.08642e-16	1
ENSG00000114491.13	7692	1.02493	800.408	323.364	2.07016e-07	3-124758142-CA-C	27776	154	171	0.193439	1	2.54254e-08	0.234038	0.0411135	0.00039996	0.000131933	2
ENSG00000082781.11	8486	1.03195	883.105	326.814	3.11402e-07	3-124765340-G-T	-136078	206	234	0.264706	1	4.78356e-08	0.122848	0.0220385	9.999e-05	0.000208696	1
ENSG00000082781.11	8486	1.03748	860.604	324.85	2.15811e-06	3-124903136-A-C	1718	176	205	0.2319	1	3.96319e-07	-0.110056	0.0213155	0.00109989	0.00144221	2
ENSG00000173706.12	8876	1.03935	811.981	320.583	8.34922e-08	3-125141673-AGGCTGCGGGCTGCG-A	85715	35	35	0.0397727	1	7.74839e-09	0.354592	0.0600009	9.999e-05	4.56797e-05	1
ENSG00000173706.12	8876	1.033	828.083	322.38	3.44139e-05	3-125008934-C-T	-47024	284	370	0.419501	1	8.59006e-06	0.10373	0.0229853	0.0239976	0.024623	2
ENSG00000163848.19	9584	1.04566	954.711	321.959	0.000112483	3-125229204-CT-C	-146150	222	263	0.297727	1	3.63918e-05	-0.055593	0.0132983	0.0886911	0.0900409	1
ENSG00000144909.7	9841	1.05537	982.668	324.923	3.62422e-09	3-125587326-T-C	-7764	132	141	0.159502	1	2.71739e-10	-0.123585	0.0190375	9.999e-05	1.73536e-06	1
ENSG00000144909.7	9841	1.05823	970.918	323.456	2.59726e-06	3-125586650-G-T	-8440	62	65	0.0738636	1	4.62533e-07	-0.137639	0.0268192	0.00119988	0.00173255	2
ENSG00000171084.15	9220	1.06081	852.472	317.996	1.80511e-10	3-125918136-A-T	1516	99	105	0.119048	1	6.84361e-12	0.613761	0.0865511	9.999e-05	5.77085e-08	1
ENSG00000114544.16	9159	1.04046	828.705	319.896	2.76119e-23	3-126081296-A-G	-20265	241	297	0.336364	1	1.1063e-26	-0.695535	0.060049	9.999e-05	3.60717e-21	2
ENSG00000114544.16	9159	1.02743	867.755	323.397	1.11516e-12	3-126032014-C-A	-69547	192	218	0.247166	1	2.70594e-14	-0.497365	0.0627567	9.999e-05	5.41164e-10	3
ENSG00000114544.16	9159	1.0562	786.208	316.015	5.39901e-05	3-125831772-A-C	-269789	167	194	0.219457	1	1.24569e-05	0.160525	0.0362404	0.029797	0.0339293	4
ENSG00000070476.14	9449	1.04305	808.031	319.624	3.5465e-22	3-126461278-C-T	-14641	302	390	0.441176	1	2.71174e-25	-0.317781	0.0283454	9.999e-05	4.47478e-20	1
ENSG00000180767.9	9428	1.07463	771.403	314.272	4.30646e-09	3-126529005-C-T	4722	303	384	0.434389	1	1.86447e-10	-0.360785	0.0550344	9.999e-05	1.25336e-06	1
ENSG00000180767.9	9428	1.06939	777.917	314.956	4.60421e-08	3-126530422-G-A	6139	236	274	0.310658	1	3.12188e-09	-0.304503	0.050143	9.999e-05	1.7069e-05	3
ENSG00000180767.9	9428	1.06875	770.9	314.834	2.10527e-05	3-126520240-A-G	-4043	327	430	0.4875	1	3.99614e-06	-0.263274	0.0562324	0.010499	0.0117591	4
ENSG00000282860.1	6775	1.03424	700.873	323.105	5.64766e-05	3-127562126-G-A	-9712	156	182	0.205882	1	1.72226e-05	0.406926	0.0934241	0.0332967	0.0342254	1
ENSG00000163870.14	6803	1.01757	781.012	332.189	7.66624e-43	3-127573490-G-A	-24732	96	104	0.117647	1	9.00034e-48	-0.61468	0.0364646	9.999e-05	1.21539e-40	1
ENSG00000163870.14	6803	1.01878	767.569	330.745	0.000133472	3-127610942-G-C	12720	22	25	0.0282805	1	5.08812e-05	0.260334	0.0635046	0.0936906	0.0925111	2
ENSG00000073111.13	6802	1.0575	688.231	318.751	8.43848e-06	3-127249781-AAAAAGAAAAG-A	-348471	54	57	0.0650685	1	1.70176e-06	0.279274	0.0574071	0.00379962	0.00419891	1
ENSG00000114631.10	6820	1.03987	802.651	331.604	4.76519e-10	3-127629766-G-A	585	125	138	0.156109	1	4.23678e-11	0.456232	0.0671132	9.999e-05	2.08567e-07	1
ENSG00000114631.10	6820	1.03202	826.661	333.298	1.72467e-05	3-127652352-G-C	23171	23	23	0.0260181	1	5.6022e-06	0.713985	0.154955	0.010399	0.0121837	2
ENSG00000114626.17	6826	1.04889	729.538	325.618	1.18495e-20	3-127678710-G-C	5775	138	153	0.173077	1	2.26823e-23	0.146326	0.0137124	9.999e-05	1.2397e-18	1
ENSG00000114626.17	6826	1.033	772.448	329.806	7.05527e-06	3-127674918-C-T	1983	38	39	0.0441177	1	1.83205e-06	-0.122536	0.0252736	0.00309969	0.0045111	2
ENSG00000074416.13	6878	1.05265	759.962	324.927	4.73483e-23	3-127755187-G-A	-68063	246	311	0.35181	1	3.68584e-26	-0.274709	0.0240195	9.999e-05	3.32925e-21	1
ENSG00000074416.13	6878	1.0498	782.398	326.655	4.70866e-05	3-127955829-G-A	132579	17	17	0.0192308	1	1.40338e-05	-0.367692	0.0835284	0.0285971	0.0300118	2
ENSG00000132394.10	6602	1.02631	664.847	323.539	3.3825e-06	3-128505305-A-G	258469	22	22	0.0249433	1	6.27903e-07	-0.335584	0.0661872	0.00119988	0.00189182	1
ENSG00000132394.10	6602	1.02275	676.631	325.324	3.42514e-05	3-128186608-A-G	-60228	210	241	0.272936	1	9.38514e-06	-0.101581	0.0226083	0.0211979	0.0208217	2
ENSG00000242551.2	6935	1.04205	653.485	323.377	3.64331e-11	3-128672946-T-C	-4059	264	328	0.371882	1	1.25904e-12	0.479052	0.0651657	9.999e-05	1.11748e-08	1
ENSG00000242551.2	6935	1.05053	627.895	319.801	3.08935e-05	3-129034143-G-A	357138	15	15	0.0169683	1	6.97394e-06	1.10465	0.242283	0.0145985	0.0153929	2
ENSG00000163902.11	6935	1.0434	676.119	322.651	5.75356e-08	3-128656805-A-C	-24270	24	25	0.0282805	1	6.80571e-09	-0.345384	0.0581981	9.999e-05	2.45664e-05	1
ENSG00000261159.1	6615	1.04556	511.717	314.457	7.86894e-16	3-128872205-C-T	11679	204	238	0.269841	1	2.87862e-18	0.604691	0.0657793	9.999e-05	1.07553e-13	1
ENSG00000231305.3	6593	1.04841	573.555	319.462	9.46941e-13	3-128858989-GTTAAT-G	-12551	203	238	0.269231	1	1.83222e-14	0.552531	0.0692079	9.999e-05	1.89302e-10	1
ENSG00000177646.18	6552	1.06169	552.981	310.017	7.08023e-06	3-128878859-G-C	-737	19	21	0.023918	1	1.21131e-06	3.63274	0.735769	0.00209979	0.00270115	1
ENSG00000177646.18	6552	1.05792	549.486	310.573	5.2018e-06	3-128879626-CGT-C	30	255	322	0.364773	1	8.66132e-07	-0.160144	0.0319854	0.00189981	0.0019818	3
ENSG00000177646.18	6552	1.0564	555.274	310.682	0.000121113	3-129326056-C-T	446460	11	11	0.0124434	1	3.32955e-05	-0.600374	0.142862	0.0491951	0.0544383	18
ENSG00000279507.1	6470	1.04557	545.144	319.537	4.78004e-05	3-127990125-A-G	-924935	20	21	0.0237557	1	1.27681e-05	1.03011	0.232837	0.0216978	0.0213477	1
ENSG00000172780.16	6736	1.04368	554.508	317.832	1.03381e-15	3-129080664-T-C	-42137	31	31	0.0350679	1	4.36539e-18	0.49273	0.0539469	9.999e-05	1.64219e-13	1
ENSG00000172780.16	6736	1.04236	546.975	316.507	1.43148e-06	3-129030445-G-GT	-92356	14	14	0.0158371	1	1.79229e-07	0.418802	0.078712	0.00059994	0.000567529	2
ENSG00000172780.16	6736	1.04728	551.665	316.638	1.22272e-06	3-129186852-C-T	64051	23	23	0.0260771	1	1.50018e-07	-0.343622	0.0641632	0.00059994	0.000467701	3
ENSG00000169714.16	7115	1.06347	529.987	309.339	8.37342e-07	3-129235467-T-C	51545	35	38	0.0429864	1	7.70115e-08	-0.284988	0.0519576	9.999e-05	0.000264285	1
ENSG00000183624.13	7173	1.02755	634.202	321.433	7.30651e-05	3-128630888-C-T	-647940	13	13	0.0147727	1	2.195e-05	-0.473461	0.110119	0.0372963	0.0411036	1
ENSG00000184897.5	7237	1.05211	596.228	314.865	4.56917e-05	3-129265010-A-G	-51267	165	181	0.204751	1	1.04467e-05	-0.102793	0.0229982	0.0207979	0.0217638	1
ENSG00000251474.6	7357	1.04502	590.757	315.675	2.82191e-15	3-129424248-G-T	24593	178	217	0.245475	1	9.88343e-18	0.189692	0.0210217	9.999e-05	4.82108e-13	1
ENSG00000251474.6	7357	1.04422	604.17	316.726	0.000138292	3-128443305-T-C	-956350	87	96	0.108844	1	3.61378e-05	-0.111976	0.0267783	0.0672933	0.0703924	2
ENSG00000172771.11	7403	1.03885	635.5	321.82	6.89459e-12	3-129428575-G-A	-76	239	305	0.345023	1	1.63078e-13	-0.349123	0.0455799	9.999e-05	2.0398e-09	1
ENSG00000172771.11	7403	1.04905	605.749	317.883	3.83606e-07	3-129426370-T-TG	-2281	39	44	0.0503432	1	3.95797e-08	-0.58108	0.103581	0.00029997	0.000150862	2
ENSG00000004399.12	7340	1.0469	525.155	311.388	1.50703e-07	3-129611946-A-G	5128	87	103	0.116516	1	9.41979e-09	-0.279007	0.0474947	9.999e-05	4.97875e-05	1
ENSG00000004399.12	7340	1.04177	541.102	313.489	8.69891e-05	3-129599751-A-G	-7067	44	45	0.050905	1	1.90812e-05	-0.244908	0.0565423	0.0377962	0.0397234	2
ENSG00000203644.3	7238	1.0512	635.001	317.859	4.6166e-06	3-129908415-CAG-C	60458	85	93	0.10739	1	8.21665e-07	-0.190412	0.0379596	0.00149985	0.00212333	1
ENSG00000172765.16	7132	1.05346	620.675	315.115	2.88412e-09	3-129601687-A-G	-291889	96	100	0.113122	1	1.38302e-10	-0.269013	0.0407209	9.999e-05	8.61853e-07	1
ENSG00000271270.5	7136	1.06902	636.139	315.602	9.04651e-05	3-129908415-CAG-C	14544	85	93	0.10739	1	2.35963e-05	-0.345405	0.0806521	0.0422958	0.0444949	1
ENSG00000248243.1	7053	1.03581	559.577	311.169	1.03976e-05	3-130092230-T-C	-2074	255	319	0.361678	1	1.62633e-06	0.321967	0.0660536	0.00459954	0.00475036	1
ENSG00000253540.5	7077	1.06294	584.589	316.217	5.00682e-06	3-130130638-T-G	19166	65	67	0.0757919	1	7.37016e-07	-0.53085	0.105379	0.00079992	0.00196883	1
ENSG00000253540.5	7077	1.06284	566.279	315.536	5.23263e-05	3-130037089-G-A	-74383	278	361	0.408371	1	1.12033e-05	0.268326	0.0602549	0.0206979	0.0227542	2
ENSG00000249846.6	7079	1.06284	596.702	314.131	6.5302e-27	3-130104107-A-G	-8443	322	427	0.484091	1	3.00834e-31	-0.625318	0.0488867	9.999e-05	1.28101e-25	1
ENSG00000196455.7	7274	1.06835	681.666	317.996	0.000106791	3-131232979-G-GGGAAGGAA	486150	19	19	0.0220418	1	3.06496e-05	-0.363927	0.086214	0.0545945	0.0568789	1
ENSG00000034533.11	8043	1.03591	684.547	318.439	2.72083e-05	3-131849473-G-C	821824	284	377	0.426471	1	6.45746e-06	-0.182327	0.0398346	0.0140986	0.0157441	1
ENSG00000246082.2	8150	1.04726	752.774	325.002	3.43306e-57	3-131361661-C-A	-237	63	69	0.0780543	1	3.29683e-65	-1.37149	0.0652539	9.999e-05	7.42613e-57	1
ENSG00000246082.2	8150	1.04553	743.411	324.937	2.97096e-11	3-131337342-A-G	-24556	88	99	0.112245	1	1.12845e-12	0.380506	0.0516429	9.999e-05	9.70369e-09	2
ENSG00000014257.15	8736	1.0372	754.285	322.436	4.4454e-24	3-132281732-T-C	-35635	96	103	0.116516	1	2.14838e-27	-0.628637	0.0533943	9.999e-05	5.71255e-22	1
ENSG00000014257.15	8736	1.04409	743.053	321.544	4.87564e-11	3-132235633-A-C	-81734	204	235	0.265837	1	1.74584e-12	0.289251	0.0396098	9.999e-05	1.66957e-08	2
ENSG00000014257.15	8736	1.03682	768.016	323.336	2.1158e-09	3-132352361-C-CTT	34994	258	304	0.344907	1	1.48551e-10	-0.239202	0.0362791	9.999e-05	9.78984e-07	3
ENSG00000014257.15	8736	1.04766	742.454	320.512	0.000138693	3-132286812-T-C	-30555	44	50	0.0565611	1	4.23025e-05	-0.338094	0.0815824	0.0868913	0.0858931	4
ENSG00000240890.2	8723	1.04259	747.262	325.843	4.18072e-07	3-132389876-G-T	3354	275	344	0.38914	1	6.3873e-08	0.283497	0.0513631	0.00039996	0.000217416	1
ENSG00000240890.2	8723	1.06071	709.685	321.71	4.55467e-05	3-132280265-A-AATATAT	-106257	185	206	0.23516	1	1.16008e-05	0.251701	0.0566219	0.0208979	0.0251309	2
ENSG00000138246.15	8758	1.01626	740.489	321.862	2.55325e-06	3-132465147-G-A	47621	35	37	0.0418552	1	4.90036e-07	0.298969	0.0583757	0.00149985	0.00169397	1
ENSG00000240303.7	8793	1.07307	696.491	312.416	4.14488e-14	3-132659857-T-C	14961	28	30	0.0339367	1	1.78887e-16	-0.756005	0.0875732	9.999e-05	4.74453e-12	1
ENSG00000240303.7	8793	1.07149	705.285	313.566	9.59681e-09	3-132693851-C-T	48955	15	16	0.0182232	1	4.32393e-10	-0.686713	0.107067	9.999e-05	2.79957e-06	2
ENSG00000240303.7	8793	1.06668	703.62	313.598	8.45286e-05	3-132795814-T-G	150918	18	18	0.0211268	1	1.89951e-05	-0.498186	0.114985	0.0425957	0.0464008	3
ENSG00000113971.19	8616	1.0404	773.115	321.584	2.2811e-19	3-132716979-C-T	-5463	268	330	0.37415	1	4.18352e-22	-0.255281	0.024746	9.999e-05	4.00243e-17	1
ENSG00000113971.19	8616	1.03706	770.738	321.638	3.97265e-28	3-132719875-T-C	-2567	158	172	0.195455	1	3.40879e-32	-0.396472	0.0304415	9.999e-05	3.71934e-26	2
ENSG00000113971.19	8616	1.035	808.571	324.363	1.85552e-06	3-132710044-T-C	-12398	39	40	0.0452489	1	3.3903e-07	-0.246543	0.0474606	0.00059994	0.00117606	3
ENSG00000091527.15	7485	1.04656	932.267	325.655	5.1003e-12	3-133576557-A-AG	2827	74	77	0.0871041	1	2.16047e-13	-0.241374	0.031673	9.999e-05	1.90872e-09	1
ENSG00000163781.12	7513	1.05646	901.112	323.067	1.89933e-06	3-133594741-C-CA	-67152	325	431	0.488558	1	3.67961e-07	-0.0986508	0.0190479	0.00089991	0.00116417	1
ENSG00000154917.10	7583	1.05634	943.831	324.294	4.24853e-18	3-133882177-G-A	-13659	278	356	0.402715	1	2.49597e-20	-0.442527	0.0451167	9.999e-05	6.04382e-16	1
ENSG00000163785.12	7303	1.07231	989.943	321.401	2.72467e-05	3-134276596-G-C	25852	105	116	0.131519	1	7.13492e-06	0.10271	0.0225489	0.0178982	0.0198356	1
ENSG00000182923.16	7075	1.03493	1026.88	333.279	3.82681e-36	3-134487907-T-C	1880	234	279	0.31621	1	3.78496e-40	-0.327192	0.0217992	9.999e-05	2.85736e-34	1
ENSG00000182923.16	7075	1.03952	1027.92	332.144	1.47616e-06	3-134537268-G-C	51241	9	10	0.0113122	1	3.47787e-07	0.470252	0.090619	0.0009999	0.00115313	2
ENSG00000129055.12	7076	1.04922	948.498	324.341	8.95157e-30	3-134486385-C-T	-331	233	281	0.317873	1	1.46098e-33	-0.391975	0.0292861	9.999e-05	4.32847e-28	1
ENSG00000154928.16	7040	1.04858	883.362	323.387	2.58561e-13	3-134597536-C-T	-265	257	318	0.360544	1	4.30571e-15	-0.270732	0.0330661	9.999e-05	7.60526e-11	1
ENSG00000154928.16	7040	1.05487	889.504	322.996	3.55106e-05	3-135019340-C-T	421539	201	238	0.269841	1	9.08198e-06	-0.1675	0.0372186	0.0230977	0.0251006	2
ENSG00000174611.11	7022	1.0428	961.265	325.023	6.2003e-06	3-134597536-C-T	-53486	257	318	0.360544	1	1.51386e-06	-0.24759	0.0506384	0.00459954	0.00468389	1
ENSG00000114054.13	4953	1.04377	401.897	317.037	2.59075e-06	3-136404863-ATGTG-A	154557	282	358	0.405747	1	4.08063e-07	0.215258	0.04173	0.00069993	0.000755943	1
ENSG00000168917.8	5409	1.03341	406.054	316.849	0.000260187	3-136864496-A-AC	45849	265	317	0.35941	1	8.27798e-05	0.238218	0.0598424	0.0923908	0.0916051	1
ENSG00000273486.1	5452	1.05845	380.866	310.843	8.2451e-05	3-136902165-G-A	63144	228	260	0.294989	1	1.83227e-05	0.241407	0.0556058	0.0233977	0.0246016	1
ENSG00000241478.1	5938	1.0405	566.215	321.166	6.83037e-05	3-137735835-A-T	-144460	184	209	0.236961	1	2.01695e-05	0.2437	0.0564228	0.0318968	0.0326619	1
ENSG00000138231.12	6026	1.04645	577.608	317.366	2.52869e-05	3-138423986-T-TAAATAAAATA	249037	18	18	0.0206422	1	5.72492e-06	0.502862	0.109231	0.00949905	0.0116741	1
ENSG00000280399.1	5959	1.03514	581.173	322.433	6.30381e-05	3-139400920-C-CA	918855	312	416	0.471461	1	1.72239e-05	0.26877	0.0617145	0.029697	0.0315335	1
ENSG00000280399.1	5959	1.03242	582.12	322.635	7.43142e-05	3-139284902-T-C	802837	57	58	0.0671296	1	2.09243e-05	-0.544785	0.126399	0.0363964	0.0376946	2
ENSG00000051382.8	5907	1.03057	575.282	320.563	3.64199e-05	3-138956426-C-T	121488	19	19	0.021542	1	9.6662e-06	0.400742	0.0893094	0.0167983	0.0181791	1
ENSG00000272656.1	6531	1.03105	654.993	318.387	2.10879e-05	3-139368789-C-T	19462	276	365	0.413832	1	4.81008e-06	-0.301055	0.0648563	0.00949905	0.0118483	1
ENSG00000163864.15	7153	1.04555	773.736	321.973	4.62419e-32	3-139677916-G-A	-101	289	358	0.405896	1	1.08353e-36	-0.822389	0.0580794	9.999e-05	1.77561e-30	1
ENSG00000163864.15	7153	1.05015	760.62	320.708	1.51172e-07	3-139693691-C-A	15674	265	325	0.367882	1	1.61895e-08	-0.349784	0.0605567	9.999e-05	7.13683e-05	2
ENSG00000163864.15	7153	1.0512	760.034	320.192	3.92399e-07	3-139676849-A-G	-1168	19	21	0.0237557	1	4.73906e-08	0.889965	0.159598	9.999e-05	0.000192424	3
ENSG00000155893.12	7829	1.02847	901.906	327.617	2.15399e-26	3-141220827-C-T	-7899	116	129	0.145928	1	9.48085e-30	0.532316	0.0429664	9.999e-05	4.32992e-24	1
ENSG00000155893.12	7829	1.02949	912.053	328.093	4.74538e-14	3-141278189-T-C	49463	205	237	0.2681	1	9.90373e-16	0.275776	0.0328511	9.999e-05	2.114e-11	2
ENSG00000177311.11	7766	1.02558	953.711	328.71	1.128e-21	3-141383119-C-T	58906	309	413	0.467195	1	4.47056e-24	0.190188	0.0174872	9.999e-05	3.692e-19	1
ENSG00000114125.13	7150	1.03079	808.564	327.723	0.000106619	3-141779682-C-A	41478	48	49	0.0555556	1	4.01565e-05	0.201063	0.0483678	0.0738926	0.0755356	1
ENSG00000069849.10	7048	1.0292	698.19	322.541	1.16763e-09	3-141872279-C-T	-3845	105	110	0.124717	1	6.35344e-11	0.265724	0.0394715	9.999e-05	5.34573e-07	1
ENSG00000069849.10	7048	1.03115	701.149	322.22	8.78949e-06	3-142038424-A-G	162300	12	12	0.0136054	1	1.78357e-06	-0.540898	0.111432	0.00389961	0.00517266	2
ENSG00000114126.17	7158	1.04761	679.395	315.738	2.88356e-05	3-142149569-A-T	32	64	65	0.0736961	1	6.30546e-06	0.21346	0.046583	0.0139986	0.0157528	1
ENSG00000175066.15	7147	1.03596	875.18	329.13	6.2341e-05	3-142229947-G-A	4340	108	118	0.133484	1	2.29637e-05	-0.109165	0.0254523	0.0455954	0.0470642	1
ENSG00000114127.10	7249	1.03245	873.138	327.229	6.62721e-06	3-142623270-C-T	175208	274	349	0.395455	1	1.76906e-06	-0.0692733	0.0142637	0.00419958	0.00481319	1
ENSG00000144935.14	7409	1.02843	806.961	323.379	9.6505e-05	3-142161163-G-A	-562911	58	60	0.0678733	1	3.18347e-05	-0.265538	0.0630397	0.0688931	0.0687934	1
ENSG00000163714.17	7419	1.05536	834.068	326.965	2.72198e-09	3-143029876-C-T	28316	247	298	0.337868	1	2.23128e-10	0.0837882	0.0128418	9.999e-05	1.07916e-06	1
ENSG00000163714.17	7419	1.05177	847.775	327.58	0.000140075	3-142173224-C-CA	-828336	19	22	0.0251716	1	4.94139e-05	-0.167781	0.0408572	0.0960904	0.0978841	2
ENSG00000175040.5	7327	1.05997	832.886	323.251	1.53393e-09	3-143155981-T-A	36650	67	68	0.0770975	1	1.0234e-10	-0.495503	0.074456	9.999e-05	5.51356e-07	2
ENSG00000175040.5	7327	1.05565	825.197	323.432	3.21974e-06	3-143635474-T-C	516143	270	332	0.375566	1	6.33537e-07	0.162784	0.0321143	0.00109989	0.00186137	3
ENSG00000175040.5	7327	1.06063	821.37	322.448	1.86269e-05	3-143172165-C-T	52834	195	235	0.265837	1	4.51828e-06	-0.237845	0.0510926	0.0105989	0.0114707	4
ENSG00000181744.8	8116	1.01673	970.469	329.606	1.46524e-05	3-144835840-T-TTTG	864042	10	10	0.0113122	1	4.65698e-06	0.416863	0.0896684	0.0121988	0.0130549	1
ENSG00000279320.1	8463	1.02807	747.437	328.87	4.93972e-16	3-146543113-C-T	36553	185	210	0.238095	1	6.17144e-18	-0.337382	0.0371307	9.999e-05	1.63305e-13	1
ENSG00000279320.1	8463	1.02712	751.751	328.74	3.68827e-05	3-146513231-C-G	6671	178	200	0.226244	1	1.13519e-05	0.170091	0.0382211	0.0250975	0.0245192	2
ENSG00000188313.12	8242	1.0421	719.422	325.218	8.94575e-09	3-146544557-C-T	-307	87	95	0.107466	1	7.7568e-10	-0.317101	0.0502226	9.999e-05	3.82026e-06	1
ENSG00000188313.12	8242	1.04697	700.152	323.429	3.14711e-06	3-146539378-T-C	-5486	183	207	0.235763	1	5.75618e-07	-0.193366	0.0380051	0.00159984	0.00161775	2
ENSG00000163754.17	8138	1.06092	967.034	325.503	9.38361e-17	3-149110228-T-G	118887	270	342	0.387615	1	6.98782e-19	-0.177189	0.0189011	9.999e-05	1.41764e-14	1
ENSG00000163754.17	8138	1.05252	999.945	327.774	6.24229e-05	3-148778702-T-C	-212639	307	395	0.447489	1	2.04748e-05	-0.0794149	0.0184034	0.0484952	0.0510759	2
ENSG00000163754.17	8138	1.05019	993.113	327.59	9.11759e-05	3-148919984-G-A	-71357	192	224	0.253968	1	3.12012e-05	0.0905056	0.0214643	0.0734927	0.0749886	3
ENSG00000163755.8	8213	1.05559	948.769	325.406	1.3277e-12	3-149124083-A-AC	-5501	24	26	0.0297483	1	3.38098e-14	0.651808	0.0825999	9.999e-05	3.93489e-10	1
ENSG00000163755.8	8213	1.04599	998.584	328.865	2.83214e-05	3-149281760-A-C	152176	269	338	0.382353	1	8.4657e-06	-0.140112	0.0310245	0.020398	0.0231894	2
ENSG00000114744.8	8077	1.03815	1204.89	334.705	3.14478e-15	3-149764187-G-A	11688	263	324	0.367045	1	9.30513e-17	0.188569	0.0216221	9.999e-05	1.36642e-12	1
ENSG00000114744.8	8077	1.03162	1224.43	336.043	1.11025e-05	3-149742367-C-T	-10132	48	51	0.0576923	1	3.76463e-06	-0.224153	0.0477485	0.00929907	0.0116251	2
ENSG00000082996.19	7935	1.05109	1055.98	324.227	4.28099e-27	3-149857558-G-C	44850	185	210	0.238095	1	1.55808e-30	0.21089	0.0167293	9.999e-05	2.83713e-25	1
ENSG00000070087.13	7815	1.03623	1187.69	331.459	7.82145e-21	3-150023624-AAC-A	-27104	225	270	0.30543	1	3.44669e-23	0.42499	0.0400171	9.999e-05	2.20879e-18	1
ENSG00000070087.13	7815	1.03842	1175.64	330.355	7.33932e-05	3-150917042-G-C	866314	16	16	0.0181406	1	2.57797e-05	-0.611144	0.143415	0.0717928	0.073935	2
ENSG00000144895.11	7372	1.03551	1018.13	330.212	8.48612e-56	3-150574984-T-C	22630	126	147	0.166667	1	1.22503e-62	-0.409311	0.0200604	9.999e-05	1.20566e-54	1
ENSG00000144895.11	7372	1.04015	1021.7	330.192	1.13934e-07	3-150645128-G-GA	92774	145	163	0.184389	1	1.81088e-08	0.115261	0.0200273	0.00019998	7.95119e-05	2
ENSG00000198843.12	7349	1.05606	986.708	324.804	4.61472e-07	3-150610111-T-C	7236	10	11	0.0124717	1	8.00827e-08	-0.297549	0.0543217	0.00049995	0.000288529	1
ENSG00000120742.10	7349	1.03501	979.732	325.336	8.29884e-06	3-150908175-G-T	304947	34	35	0.0395928	1	2.12656e-06	-0.230897	0.047927	0.00509949	0.00673856	1
ENSG00000240137.5	7224	1.02814	1012.56	328.015	6.2718e-08	3-150717573-C-CT	13530	275	345	0.390553	1	9.9457e-09	-0.342803	0.0584378	9.999e-05	4.77976e-05	1
ENSG00000174946.6	7721	1.06827	953.655	322.265	7.3547e-06	3-151164207-C-T	-38994	19	20	0.0226757	1	1.65798e-06	-0.417425	0.0857087	0.00429957	0.00483249	1
ENSG00000174944.8	7692	1.03679	952.434	326.214	3.74738e-12	3-150990035-C-A	-288432	99	111	0.12585	1	1.37658e-13	-0.314245	0.0408835	9.999e-05	1.71744e-09	2
ENSG00000174944.8	7692	1.03715	967.64	327.335	2.5047e-07	3-151327734-TA-T	49267	87	94	0.107798	1	4.16653e-08	-0.583763	0.104227	0.00029997	0.000175018	3
ENSG00000174944.8	7692	1.04367	947.187	325.827	2.84029e-05	3-151266148-G-A	-12319	84	89	0.101367	1	8.15621e-06	-0.207805	0.0459254	0.0207979	0.0222331	4
ENSG00000181631.6	7592	1.03212	860.842	320.705	7.73188e-24	3-151338810-A-C	9262	115	124	0.140271	1	4.06088e-27	0.311644	0.0266251	9.999e-05	1.47589e-21	1
ENSG00000169313.9	7496	1.04799	908.217	323.845	5.48495e-08	3-151387443-A-G	2631	306	403	0.455882	1	6.87155e-09	-0.262735	0.0442843	9.999e-05	3.03212e-05	1
ENSG00000181467.4	7986	1.02326	724.926	323.633	1.29611e-05	3-153229384-G-A	67114	17	17	0.0193182	1	2.9289e-06	-0.49753	0.104775	0.00689931	0.0083061	1
ENSG00000181467.4	7986	1.01324	756.285	326.55	3.99113e-05	3-153164063-A-AT	1793	12	12	0.0137931	1	1.16003e-05	0.517588	0.116435	0.0294971	0.0282247	2
ENSG00000174953.13	7776	1.03255	769.398	330.507	1.22553e-07	3-154264650-T-G	-59847	91	97	0.109729	1	1.99603e-08	0.146582	0.0255492	0.00019998	6.87561e-05	1
ENSG00000174953.13	7776	1.04059	746.165	327.469	0.000163069	3-154033834-C-CAA	-290663	24	24	0.0277136	1	5.84904e-05	-0.203854	0.0501409	0.105689	0.103219	2
ENSG00000196549.10	7097	1.06191	635.291	322.721	2.44626e-05	3-155078571-C-T	54447	14	14	0.0158371	1	6.04548e-06	-0.360647	0.0785533	0.00969903	0.0115923	1
ENSG00000196549.10	7097	1.06188	640.455	323.345	9.01125e-07	3-155067623-G-A	43499	100	108	0.122172	1	1.42385e-07	-0.165479	0.0308407	0.00029997	0.000353895	2
ENSG00000196549.10	7097	1.05962	645.098	323.798	3.14627e-06	3-154993917-G-A	-30207	215	254	0.28733	1	6.04737e-07	0.111853	0.0220264	0.00059994	0.00136463	3
ENSG00000174928.15	7222	1.04349	704.774	320.171	0.000139896	3-155792761-G-A	-13590	272	339	0.384354	1	4.43964e-05	0.188517	0.0456139	0.0825917	0.0832153	1
ENSG00000169359.13	7228	1.04141	714.701	321.559	3.93827e-09	3-155824602-AT-A	-29827	182	209	0.238041	1	3.01225e-10	-0.152147	0.0234928	9.999e-05	1.62845e-06	1
ENSG00000114850.6	7294	1.04378	562.465	313.179	1.20776e-11	3-156541039-AACAGTGCTGT-A	-14145	132	142	0.160633	1	1.98835e-13	-0.230448	0.0301902	9.999e-05	2.92559e-09	1
ENSG00000240875.5	7446	1.06096	618.613	315.822	2.43592e-20	3-156800646-C-T	-16416	199	226	0.255656	1	1.46812e-23	-0.781945	0.0728888	9.999e-05	1.38353e-18	2
ENSG00000240875.5	7446	1.0617	612.342	315.284	9.52579e-11	3-156751124-G-A	-65938	39	40	0.0452489	1	2.3089e-12	-0.836033	0.115166	9.999e-05	2.0312e-08	3
ENSG00000240875.5	7446	1.05627	628.775	317.124	0.000161229	3-156807773-C-A	-9289	295	374	0.424036	1	4.5817e-05	1.53859	0.37299	0.0823918	0.0825747	4
ENSG00000163660.11	7381	1.02962	668.168	325.935	2.19161e-06	3-157251069-C-CTTCT	90309	271	332	0.375571	1	4.21633e-07	0.0965479	0.0187444	0.00059994	0.00119077	1
ENSG00000163660.11	7381	1.03725	670.042	325.738	6.1951e-16	3-157144252-C-T	-16508	213	248	0.281179	1	5.55596e-18	0.240831	0.0264641	9.999e-05	1.41242e-13	2
ENSG00000244515.1	7377	1.05738	648.703	319.778	1.04396e-08	3-157152270-C-T	-11662	188	218	0.246606	1	8.22924e-10	-0.406453	0.064459	9.999e-05	3.33555e-06	1
ENSG00000163661.3	7630	1.05249	563.619	316.566	8.41961e-05	3-157477670-T-C	40881	266	343	0.388009	1	2.23504e-05	-0.191471	0.0445768	0.0361964	0.0385736	1
ENSG00000174891.12	7444	1.04896	514.905	316.815	5.32499e-08	3-157975001-G-T	-132788	153	173	0.196145	1	3.91761e-09	0.300054	0.0497429	9.999e-05	1.60466e-05	1
ENSG00000174891.12	7444	1.03969	538.427	320.196	6.08756e-07	3-158515936-G-A	408147	228	275	0.311791	1	7.86634e-08	-0.228614	0.0417175	0.00049995	0.000234271	2
ENSG00000174891.12	7444	1.05528	498.33	315.26	1.60761e-05	3-158035995-T-A	-71794	291	379	0.429705	1	2.87202e-06	0.185037	0.0389308	0.00529947	0.00596312	3
ENSG00000178053.17	7365	1.05986	513.137	314.837	2.54151e-09	3-158725304-T-C	154141	134	150	0.169683	1	1.17154e-10	0.459397	0.0692516	9.999e-05	5.64406e-07	1
ENSG00000168827.14	7254	1.05141	452.293	308.481	1.95772e-06	3-158655408-T-C	11130	257	327	0.36991	1	2.02347e-07	-0.142835	0.0269616	0.00029997	0.000602892	1
ENSG00000079257.7	7199	1.04812	505.624	317.335	3.69779e-14	3-158651371-T-C	-21322	256	323	0.366133	1	2.67116e-16	0.294748	0.0343623	9.999e-05	5.57733e-12	1
ENSG00000079257.7	7199	1.04727	524.745	318.287	2.65004e-06	3-158672607-GTCT-G	-86	20	21	0.0237557	1	3.96172e-07	-0.519969	0.100701	0.00089991	0.000997437	2
ENSG00000079257.7	7199	1.03499	523.543	319.904	1.57797e-05	3-158618082-G-GT	-54611	133	153	0.18171	1	3.31855e-06	-0.198048	0.0419425	0.00739926	0.00685115	3
ENSG00000118855.18	7032	1.03246	531.355	321.391	4.04723e-08	3-158794592-G-A	47015	285	375	0.424829	1	3.51028e-09	0.147423	0.0243628	9.999e-05	1.49607e-05	1
ENSG00000118855.18	7032	1.03318	545.834	322.662	1.76481e-05	3-158821950-A-G	74373	23	24	0.0271493	1	4.03173e-06	-0.343093	0.0733171	0.00639936	0.00810024	2
ENSG00000271778.1	7015	1.02581	573.622	322.623	3.83001e-05	3-159013226-A-G	230679	118	131	0.14819	1	1.09271e-05	0.354543	0.0795032	0.020498	0.0194715	1
ENSG00000279311.1	6971	1.05492	482.376	315.526	4.26399e-08	3-158845486-G-A	-24412	268	323	0.366213	1	2.67383e-09	0.358719	0.0588143	9.999e-05	1.10996e-05	1
ENSG00000279311.1	6971	1.04985	485.002	316.586	4.86712e-05	3-158731207-T-A	-138691	285	372	0.421769	1	1.06469e-05	0.252929	0.0566511	0.0165983	0.0189323	2
ENSG00000213186.7	6748	1.05495	582.16	319.644	1.59944e-05	3-160406907-C-A	-78866	332	435	0.493197	1	3.65907e-06	-0.0967922	0.020588	0.00459954	0.00699605	1
ENSG00000229320.3	6924	1.03423	562.076	323.619	1.47798e-09	3-160307450-G-A	-258139	289	367	0.415909	1	8.95316e-11	0.241927	0.0362388	9.999e-05	5.06892e-07	1
ENSG00000229320.3	6924	1.03525	577.48	324.161	8.66467e-07	3-160084853-G-A	-480736	15	15	0.0169683	1	1.3581e-07	0.775789	0.144346	9.999e-05	0.000376867	2
ENSG00000163590.13	7163	1.0318	490.754	315.527	2.53228e-12	3-160802767-T-C	47165	71	75	0.0848416	1	3.38422e-14	-0.948593	0.120186	9.999e-05	6.38617e-10	1
ENSG00000163590.13	7163	1.03854	478.23	313.431	6.21249e-06	3-161385334-C-T	629732	11	12	0.0135747	1	9.08365e-07	-0.553479	0.110805	0.00219978	0.00233126	2
ENSG00000163590.13	7163	1.03253	488.771	315.409	6.62329e-06	3-160781404-G-T	25802	76	84	0.0950226	1	1.05887e-06	0.61242	0.123387	0.00289971	0.00264458	3
ENSG00000163590.13	7163	1.03149	479.86	314.563	0.000197982	3-159874740-T-C	-880862	47	48	0.0542986	1	5.42101e-05	-0.24944	0.061072	0.0828917	0.0829644	4
ENSG00000169251.12	7514	1.0447	474.881	316.249	5.85083e-06	3-161927344-T-A	822648	11	11	0.0124717	1	8.85428e-07	-0.333874	0.0667764	0.00149985	0.00209158	1
ENSG00000169251.12	7514	1.05096	467.326	314.612	7.96473e-05	3-160821468-A-G	-283228	17	17	0.0192744	1	1.7806e-05	0.242363	0.0557492	0.0273973	0.0302011	2
ENSG00000169255.13	7513	1.03765	521.029	318.79	1.92441e-08	3-161052535-A-G	-52849	224	264	0.298643	1	1.56616e-09	-0.368455	0.0594818	9.999e-05	6.39539e-06	1
ENSG00000114209.14	6946	1.03417	708.26	326.616	0.000109824	3-168575925-G-A	840986	198	228	0.257919	1	4.02782e-05	-0.063719	0.015331	0.0686931	0.0675338	1
ENSG00000163536.12	6946	1.03106	718.488	329.21	0.000123618	3-167601085-T-A	-134158	169	195	0.221088	1	4.92775e-05	-0.196215	0.0477672	0.0772923	0.0777319	1
ENSG00000173905.8	6885	1.04705	727.053	326.29	7.52139e-07	3-167860734-ATTGAAGCAG-A	-235241	105	112	0.126697	1	1.48383e-07	0.229545	0.0428382	9.999e-05	0.000376126	1
ENSG00000085274.15	7125	1.01868	851.56	325.536	3.52427e-05	3-170316652-C-T	543821	9	9	0.010181	1	1.08971e-05	0.366966	0.0822773	0.0275972	0.0274675	1
ENSG00000270096.1	7104	1.0447	896.767	327.433	0.000128756	3-169371514-T-TACAC	-423448	328	433	0.49093	1	4.91928e-05	0.180531	0.0439446	0.0949905	0.096985	1
ENSG00000008952.16	7076	1.03452	841.968	324.466	6.11048e-07	3-169864001-AGT-A	-102734	11	13	0.0150463	1	1.08279e-07	0.331537	0.0611743	0.00059994	0.000390142	1
ENSG00000240373.1	7031	1.02801	799.297	323.601	9.49661e-05	3-169893173-G-A	-92542	275	344	0.38914	1	3.14576e-05	0.227227	0.0539086	0.0631937	0.0671566	1
ENSG00000173890.16	6946	1.03763	816.984	326.934	1.692e-21	3-170035139-G-A	-2790	97	112	0.126697	1	3.0385e-24	0.352526	0.0323015	9.999e-05	2.89374e-19	1
ENSG00000173890.16	6946	1.04502	828.191	327.621	1.56546e-12	3-170038331-C-T	402	298	398	0.450226	1	4.96696e-14	0.167843	0.0214223	9.999e-05	5.05964e-10	2
ENSG00000173889.15	6828	1.01826	841.168	325.38	0.000121833	3-169208207-ATG-A	-973542	11	11	0.0125858	1	4.3759e-05	-0.246887	0.0596871	0.089991	0.0926716	1
ENSG00000163584.17	7145	1.03187	892.31	325.405	1.24749e-36	3-170860932-C-T	-9551	167	190	0.214932	1	3.3152e-41	0.433989	0.0283836	9.999e-05	9.78175e-35	1
ENSG00000075651.15	7778	1.03248	1207.7	335.182	9.79926e-08	3-171805309-C-T	-5641	108	120	0.135747	1	1.95486e-08	0.247753	0.0431543	9.999e-05	8.69902e-05	1
ENSG00000075651.15	7778	1.03722	1201.15	334.516	3.38385e-06	3-171773903-C-T	-37047	28	28	0.031746	1	9.59398e-07	-0.457942	0.0918943	0.00259974	0.00325167	2
ENSG00000075420.12	7959	1.06528	1181.72	326.569	2.02739e-07	3-171978128-G-A	-61500	50	51	0.0576923	1	3.4466e-08	-0.226336	0.040151	9.999e-05	0.000135046	1
ENSG00000144959.9	7744	1.04986	1050.81	328.055	1.49233e-07	3-172698745-T-C	-12473	20	20	0.0226244	1	2.20848e-08	-0.625709	0.109417	0.00019998	9.91181e-05	1
ENSG00000144959.9	7744	1.05021	1070.76	329.368	3.83439e-05	3-172685106-T-A	-26112	250	300	0.339408	1	1.20893e-05	0.158734	0.0357835	0.0313969	0.033506	2
ENSG00000172667.10	6865	1.03194	688.699	319.639	4.28593e-05	3-179069343-C-T	-2936	154	173	0.195701	1	1.04109e-05	-0.123794	0.0276949	0.0223978	0.025629	1
ENSG00000172667.10	6865	1.04933	693.046	318.683	5.56819e-05	3-179035359-C-T	-36920	312	405	0.458145	1	1.36672e-05	-0.097284	0.0220689	0.0290971	0.0315371	2
ENSG00000172667.10	6865	1.04835	688.497	318.184	0.000148109	3-178612808-C-A	-459471	15	15	0.0170068	1	4.17648e-05	0.316658	0.0763557	0.0821918	0.0848999	3
ENSG00000121879.3	6940	1.03738	718.316	318.58	9.98459e-06	3-179207533-CTTTAA-C	59419	137	152	0.171946	1	2.05143e-06	-0.0910422	0.0188676	0.00449955	0.00584605	1
ENSG00000240429.1	6892	1.04019	818.347	329.25	6.25487e-05	3-180203205-G-A	941932	19	19	0.021542	1	2.08772e-05	-0.922296	0.213962	0.0421958	0.0434919	1
ENSG00000240429.1	6892	1.04269	766.027	325.879	7.4809e-05	3-180053191-G-T	791918	160	188	0.213152	1	2.31789e-05	0.283402	0.0661192	0.0463954	0.0483593	2
ENSG00000171121.16	6886	1.06181	750.051	319.966	2.31981e-06	3-179262480-G-A	-4522	318	429	0.486364	1	4.0622e-07	-0.294531	0.057088	0.00079992	0.0011422	1
ENSG00000171109.18	6958	1.04303	756.398	324.033	1.19866e-43	3-179376598-C-G	28906	34	35	0.0395928	1	9.9859e-50	0.859169	0.0495679	9.999e-05	1.68368e-42	1
ENSG00000171109.18	6958	1.04149	748.296	323.733	2.56823e-11	3-179348494-C-G	802	20	22	0.0248869	1	9.30467e-13	-0.445253	0.0601841	9.999e-05	9.02979e-09	2
ENSG00000171109.18	6958	1.03781	749.779	324.25	8.83267e-05	3-179372984-G-A	25292	310	408	0.4625	1	2.73921e-05	0.0915612	0.0215577	0.0532947	0.0568542	3
ENSG00000272699.1	6999	1.05214	646.301	313.655	2.81287e-05	3-179710420-A-T	304972	300	405	0.458145	1	5.70653e-06	-0.255755	0.0555462	0.0132987	0.0142847	1
ENSG00000114450.9	6960	1.03233	667.552	316.852	2.70838e-06	3-179451442-T-G	-148	188	225	0.254525	1	4.26219e-07	-0.0898577	0.0174495	0.00119988	0.00145226	1
ENSG00000058056.8	6782	1.03265	657.072	320.535	8.96682e-07	3-179657298-A-T	4543	127	141	0.159502	1	1.4035e-07	-0.238652	0.0444478	0.00079992	0.000455545	1
ENSG00000163728.10	5995	1.0335	517.383	316.301	0.000222671	3-180584697-C-A	-17433	20	23	0.0264977	1	6.81825e-05	0.152048	0.0377419	0.0970903	0.0996777	1
ENSG00000205981.6	5919	1.05292	568.945	314.882	9.93341e-05	3-180342954-A-G	-646815	9	10	0.0113122	1	2.57413e-05	-0.445611	0.104547	0.0444956	0.0460835	1
ENSG00000058063.15	6999	1.02432	966.861	328.066	9.58037e-14	3-182812667-G-A	19167	219	259	0.293651	1	3.08518e-15	-0.104353	0.012666	9.999e-05	5.22575e-11	1
ENSG00000243368.2	7002	1.02964	982.913	334.22	9.14501e-05	3-183017423-T-G	1168	181	207	0.234694	1	4.0352e-05	0.309918	0.0745749	0.0785921	0.0789748	1
ENSG00000078070.12	7277	1.03768	888.239	328.056	1.03275e-11	3-183092356-T-G	-23719	310	415	0.470522	1	4.3642e-13	-0.32586	0.0433774	9.999e-05	4.49311e-09	1
ENSG00000078070.12	7277	1.05095	842.967	323.855	0.000128225	3-183797085-A-G	681010	44	45	0.0510204	1	4.04196e-05	0.374537	0.0901446	0.0890911	0.0893375	2
ENSG00000176597.11	7316	1.03277	875.458	324.188	2.05499e-10	3-183207445-T-G	-45799	57	62	0.0701357	1	1.2549e-11	0.307972	0.0440244	9.999e-05	1.06628e-07	1
ENSG00000240024.5	7401	1.02925	990.72	327.094	6.44643e-05	3-183442245-A-ATT	-5363	225	251	0.284706	1	2.24816e-05	0.229818	0.0535214	0.0535946	0.0563458	1
ENSG00000172578.11	7780	1.06028	973.639	324.859	1.58381e-05	3-183508590-C-A	-47099	256	308	0.348416	1	3.95905e-06	-0.129621	0.0276749	0.00859914	0.0115847	1
ENSG00000172578.11	7780	1.0565	975.414	325.01	2.37914e-05	3-183551306-G-C	-4383	10	11	0.0124434	1	6.31675e-06	0.519622	0.11342	0.0156984	0.0180846	2
ENSG00000172578.11	7780	1.05752	983.63	325.771	4.11453e-05	3-183591089-T-TTTTG	35400	52	53	0.0599548	1	1.2044e-05	-0.248383	0.0559805	0.0284972	0.0321394	3
ENSG00000114796.15	7971	1.06496	1020.92	324.032	1.21848e-10	3-183636220-G-A	652	127	138	0.156109	1	5.2849e-12	-0.157016	0.0220241	9.999e-05	4.30289e-08	1
ENSG00000114796.15	7971	1.05291	1065.98	326.242	8.15791e-09	3-183631642-C-T	-3926	42	48	0.0545455	1	7.42405e-10	0.262587	0.0415393	9.999e-05	4.58648e-06	2
ENSG00000233885.7	8024	1.02617	1190.25	330.362	6.53936e-06	3-183787909-A-G	-22565	14	15	0.0170068	1	1.95128e-06	1.08308	0.223966	0.00579942	0.00675121	1
ENSG00000180834.7	8025	1.04149	1024.84	318.689	3.99108e-14	3-183814101-T-C	-11493	323	417	0.472727	1	4.04757e-16	-0.558913	0.0655817	9.999e-05	1.48886e-11	1
ENSG00000180834.7	8025	1.04042	1021.41	318.484	1.30529e-06	3-183874657-T-C	49063	276	345	0.390271	1	1.8971e-07	-0.32553	0.0613038	0.00059994	0.00100177	2
ENSG00000180834.7	8025	1.03874	1047.68	319.532	1.06865e-05	3-184115520-T-C	289926	14	14	0.0158371	1	2.22498e-06	1.07745	0.224101	0.00859914	0.0091981	3
ENSG00000180834.7	8025	1.04313	1003.42	316.895	2.12982e-05	3-184492023-AAATAATAATAATAATAATAAT-A	666429	61	68	0.0769231	1	4.48562e-06	0.478663	0.102785	0.0169983	0.0175748	4
ENSG00000180834.7	8025	1.03855	1045.95	319.564	6.84544e-05	3-183835210-C-T	9616	147	161	0.182127	1	1.87784e-05	-0.343696	0.0792735	0.0592941	0.0613407	5
ENSG00000175193.13	7970	1.03858	1137.71	326.034	3.41214e-06	3-183874411-C-CT	-10512	314	388	0.439252	1	8.03174e-07	-0.142229	0.0283277	0.00219978	0.00307543	1
ENSG00000114770.16	7913	1.03116	1221.45	332.149	4.13263e-81	3-184022562-G-A	4547	300	397	0.449095	1	2.18138e-90	0.644403	0.0236877	9.999e-05	1.94498e-80	1
ENSG00000114770.16	7913	1.04303	1117.33	326.334	2.36118e-20	3-183968401-C-T	-49614	111	119	0.134615	1	6.33796e-23	0.36366	0.0344769	9.999e-05	5.00985e-18	2
ENSG00000114770.16	7913	1.04651	1193.04	329.576	8.47693e-05	3-184042513-C-G	24498	54	54	0.061086	1	3.03859e-05	0.209784	0.0496786	0.0830917	0.084629	3
ENSG00000273181.1	8200	1.03301	1027.93	319.687	5.03172e-06	3-183422645-G-A	-710916	15	16	0.0180995	1	9.74779e-07	1.17119	0.235131	0.00279972	0.00427423	1
ENSG00000145191.12	8206	1.0638	1019.85	319.486	9.77744e-05	3-184499500-A-G	364236	89	94	0.106576	1	2.89164e-05	0.172196	0.0406608	0.0747925	0.0795232	1
ENSG00000161202.17	8171	1.0193	1085.55	325.86	1.11878e-06	3-184028256-A-G	-127132	300	395	0.447846	1	2.27613e-07	0.0934942	0.0177255	0.00079992	0.00105746	1
ENSG00000161203.13	8145	1.03488	1128.49	327.256	9.89466e-05	3-184477289-G-A	302600	76	83	0.0943182	1	3.64735e-05	0.0754207	0.0180436	0.0954905	0.0963162	1
ENSG00000161204.11	8177	1.04585	1077.27	323.515	3.37234e-05	3-184186444-T-A	421	126	135	0.152715	1	9.73054e-06	-0.118963	0.0265208	0.0270973	0.0300267	1
ENSG00000145194.17	8177	1.03775	1116.22	326.293	4.0063e-05	3-184293773-C-A	44123	161	190	0.21542	1	1.28827e-05	-0.202107	0.0457033	0.0346965	0.0382458	1
ENSG00000175166.16	8032	1.03085	1134.29	331.9	1.28444e-14	3-184311444-C-A	12735	163	192	0.217195	1	3.3407e-16	0.123536	0.0144559	9.999e-05	6.65739e-12	1
ENSG00000175166.16	8032	1.03104	1163.46	333.389	1.95221e-07	3-184298924-C-G	215	247	329	0.372172	1	3.85552e-08	0.0882669	0.0157204	0.00019998	0.000172702	2
ENSG00000175182.14	7952	1.05279	951.929	319.298	5.22632e-06	3-184344988-A-G	9062	229	279	0.315611	1	1.0028e-06	0.15559	0.0312735	0.00379962	0.00366473	1
ENSG00000182580.2	7564	1.06867	846.958	317.278	5.85327e-19	3-184637900-G-A	76116	328	440	0.498866	1	6.61781e-22	-0.439365	0.042826	9.999e-05	4.27544e-17	1
ENSG00000182580.2	7564	1.06604	855.676	318.17	5.35435e-06	3-184575776-C-T	13992	245	299	0.339002	1	8.91338e-07	-0.235726	0.0471569	0.00259974	0.0031104	2
ENSG00000182580.2	7564	1.07585	841.307	316.357	0.000112261	3-184750695-G-C	188911	314	415	0.470522	1	2.8742e-05	-0.179835	0.0424545	0.0692931	0.0727234	3
ENSG00000177383.4	7181	1.05794	903.28	324.047	1.17649e-16	3-184711930-A-G	-72	253	320	0.361991	1	6.79279e-19	0.368001	0.0392457	9.999e-05	1.83478e-14	1
ENSG00000177383.4	7181	1.05869	920.921	324.769	4.54145e-08	3-184637317-C-T	-74685	328	442	0.5	1	4.82504e-09	0.216594	0.0361312	9.999e-05	2.25534e-05	2
ENSG00000156931.15	7125	1.05116	945.824	325.876	1.43169e-11	3-184985320-G-A	173177	37	37	0.0419501	1	5.68511e-13	0.417901	0.0559214	9.999e-05	5.24038e-09	1
ENSG00000156931.15	7125	1.05617	934.648	324.836	9.39564e-07	3-184810633-ATATCTATC-A	-1510	172	200	0.228833	1	1.5947e-07	0.14128	0.0264395	0.00069993	0.000576709	2
ENSG00000156931.15	7125	1.06007	919.051	323.305	3.44435e-05	3-184808994-C-T	-3149	19	19	0.0214932	1	9.10728e-06	-0.337685	0.0750414	0.0244976	0.0246499	3
ENSG00000113790.10	6970	1.03594	1137.49	330.971	1.79165e-09	3-185251210-CT-C	-30780	218	268	0.3041	1	2.24275e-10	-0.414804	0.0635636	9.999e-05	1.2528e-06	1
ENSG00000073803.13	6966	1.0276	1092.67	333.105	6.72641e-25	3-185317298-G-A	34357	161	182	0.206818	1	1.28224e-27	-0.681023	0.057578	9.999e-05	1.89577e-22	1
ENSG00000073803.13	6966	1.04929	1059.28	329.202	2.12667e-05	3-185074938-C-T	-208003	35	35	0.0395928	1	6.2002e-06	-0.562106	0.122588	0.0164984	0.0180774	2
ENSG00000163904.12	6720	1.0552	932.21	319.535	8.6324e-05	3-186319734-A-AC	737238	34	37	0.0419501	1	2.5111e-05	-0.375443	0.087965	0.0610939	0.0655961	1
ENSG00000073792.15	6704	1.06415	903.428	321.353	1.27188e-06	3-185074121-C-T	-750935	20	20	0.0227273	1	2.16856e-07	-0.455232	0.0861514	0.00039996	0.000723077	1
ENSG00000213139.7	7753	1.03875	1384.62	329.424	5.98555e-05	3-186561799-T-A	17348	276	363	0.411565	1	2.21344e-05	0.199098	0.046328	0.0707929	0.0709585	1
ENSG00000163918.10	8140	1.04189	1536.28	331.59	3.00275e-12	3-186790133-C-T	-16925	196	234	0.264706	1	1.96362e-13	-0.304534	0.0398861	9.999e-05	2.02717e-09	1
ENSG00000073849.14	8158	1.02884	1669.06	340.411	1.20588e-08	3-187010390-T-C	79905	187	211	0.238688	1	2.68481e-09	0.112554	0.0184549	0.00019998	1.45526e-05	1
ENSG00000073849.14	8158	1.0218	1654.51	339.949	2.639e-05	3-186507431-CT-C	-423054	17	19	0.0218894	1	1.13049e-05	-0.220527	0.0495422	0.0373963	0.039523	2
ENSG00000073849.14	8158	1.02832	1599.1	337.848	4.92513e-05	3-186412734-G-A	-517751	32	35	0.0395928	1	2.1005e-05	-0.185446	0.043034	0.0670933	0.0695843	3
ENSG00000136514.2	8458	1.03725	1601	335.829	1.10757e-12	3-187371243-C-A	2911	228	279	0.315611	1	9.33568e-14	0.232339	0.0299967	9.999e-05	8.23602e-10	1
ENSG00000113916.17	8254	1.07404	1511.35	329.316	7.80078e-05	3-187741991-C-T	4047	152	170	0.193182	1	2.96213e-05	0.0884443	0.0209125	0.0907909	0.0916569	1
ENSG00000279891.1	7732	1.04214	1295.29	332.93	2.07807e-11	3-188180735-T-C	2192	109	118	0.135321	1	1.40831e-12	0.661683	0.0902199	9.999e-05	1.2677e-08	1
ENSG00000279891.1	7732	1.024	1385.81	338.13	1.36259e-05	3-188167227-G-C	-11316	229	274	0.309955	1	5.04834e-06	-0.296751	0.0640855	0.0165983	0.0168293	2
ENSG00000145012.13	7712	1.03683	1369.92	336.123	4.14705e-13	3-188623787-C-T	415589	137	151	0.170814	1	2.37746e-14	-0.230473	0.0290182	9.999e-05	2.55271e-10	1
ENSG00000145012.13	7712	1.03421	1360.81	336.159	3.12922e-13	3-188162298-C-G	-45900	213	250	0.282805	1	1.74727e-14	0.188012	0.0235399	9.999e-05	2.0057e-10	2
ENSG00000196083.9	10381	1.05651	1231.74	327.204	3.73985e-09	3-190566766-G-A	52715	44	45	0.0510204	1	3.4291e-10	0.263428	0.0408222	9.999e-05	2.24396e-06	1
ENSG00000196083.9	10381	1.04299	1280.35	330.27	1.46957e-05	3-190594644-T-C	80593	199	229	0.259637	1	4.36908e-06	0.0959493	0.0205799	0.0140986	0.0154184	2
ENSG00000196083.9	10381	1.05653	1236.4	327.088	9.66639e-05	3-190522248-T-C	8197	192	214	0.242081	1	3.28627e-05	0.0908421	0.0216071	0.0971903	0.0972899	3
ENSG00000223117.1	10328	1.03801	1152.97	322.899	3.95048e-05	3-190505686-G-A	-136477	131	136	0.154195	1	1.14161e-05	-0.304893	0.0685217	0.0362964	0.0389295	1
ENSG00000152492.13	10421	1.06817	991.368	318.07	9.7973e-07	3-191331063-C-T	1986	234	288	0.326136	1	1.39063e-07	0.169942	0.0316403	0.00049995	0.000586948	1
ENSG00000180611.6	8844	1.05221	1160.06	328.731	5.81303e-07	3-192905355-G-A	-12806	44	45	0.0512529	1	1.23782e-07	-0.564934	0.104741	0.00039996	0.000450013	1
ENSG00000236297.1	8993	1.05847	1445.87	329.724	1.89683e-13	3-193577419-T-C	-2046	291	370	0.419501	1	7.74335e-15	0.448725	0.0553458	9.999e-05	7.37703e-11	1
ENSG00000198836.8	9016	1.0215	1546.46	336.336	1.23922e-09	3-193702687-A-G	109543	65	68	0.0770975	1	1.86223e-10	-0.191362	0.0291896	9.999e-05	1.43066e-06	1
ENSG00000198836.8	9016	1.02342	1537.98	335.574	1.7539e-08	3-194517169-T-C	924025	28	30	0.0339367	1	3.27768e-09	0.290939	0.0479774	9.999e-05	2.08716e-05	2
ENSG00000198836.8	9016	1.02672	1561.24	336.141	1.65696e-07	3-194322004-G-A	728860	25	28	0.0316742	1	3.97697e-08	0.26682	0.0475647	0.00019998	0.000205055	3
ENSG00000198836.8	9016	1.01838	1617.35	338.365	3.54942e-06	3-192855104-C-CT	-738040	31	33	0.0376712	1	1.24492e-06	-0.238306	0.0483399	0.00469953	0.00516534	4
ENSG00000114315.3	9877	1.02232	1707.48	331.761	3.33897e-05	3-194103429-C-G	-32716	313	407	0.461187	1	1.24203e-05	0.196018	0.0442433	0.050495	0.0514743	1
ENSG00000178732.5	10034	1.00903	1777.85	335.155	1.82677e-09	3-194396391-C-G	-1963	51	51	0.0578231	1	2.96403e-10	0.557525	0.0860504	9.999e-05	2.8863e-06	1
ENSG00000133657.14	10009	1.03674	1652.84	331.505	4.4603e-09	3-194533748-A-ATT	39468	234	259	0.293303	1	5.72313e-10	-0.108642	0.017064	9.999e-05	4.69995e-06	1
ENSG00000133657.14	10009	1.03665	1633.84	330.857	2.84349e-06	3-194390155-T-G	-104125	187	217	0.246591	1	7.36747e-07	-0.0800891	0.0158968	0.00319968	0.00374646	2
ENSG00000133657.14	10009	1.04207	1631.48	330.335	1.41448e-05	3-194531313-T-TTTTA	37033	308	399	0.451724	1	4.32239e-06	0.0660952	0.0141689	0.019598	0.0191093	3
ENSG00000133657.14	10009	1.03431	1675.6	332.02	3.2638e-05	3-194490872-A-G	-3408	32	34	0.0385487	1	1.15589e-05	0.162439	0.0365325	0.0475952	0.0474368	4
ENSG00000244675.2	9997	1.03169	1426.94	322.453	4.30082e-06	3-194486323-A-T	-15180	90	109	0.124146	1	9.07712e-07	0.487643	0.0976125	0.00469953	0.00513517	1
ENSG00000231770.5	9980	1.02388	1835.75	338.298	9.36004e-12	3-194574967-T-G	-9044	147	178	0.201357	1	9.44821e-13	0.539059	0.0728867	9.999e-05	1.10968e-08	1
ENSG00000231770.5	9980	1.02807	1823.28	337.689	8.54935e-10	3-194583061-C-G	-950	206	248	0.280543	1	1.27401e-10	0.501019	0.075702	9.999e-05	1.05815e-06	2
ENSG00000231770.5	9980	1.02824	1798.35	337.035	4.65383e-08	3-194589630-G-A	5619	306	393	0.44533	1	9.85807e-09	0.307838	0.0524729	9.999e-05	6.34178e-05	3
ENSG00000145014.17	10096	1.0412	1750.47	334.894	3.98207e-20	3-194583061-C-G	-50628	206	248	0.280543	1	3.49496e-22	0.594258	0.0574917	9.999e-05	1.47852e-17	1
ENSG00000145014.17	10096	1.0386	1843.57	337.798	3.38703e-08	3-194641039-C-T	7350	256	309	0.349548	1	6.90313e-09	-0.337616	0.0569281	9.999e-05	4.22545e-05	2
ENSG00000041802.10	9985	1.02941	1815.77	337.716	6.56464e-105	3-194648851-C-A	-23626	122	131	0.14819	1	2.25014e-115	1.2074	0.0357455	9.999e-05	1.2668e-104	1
ENSG00000041802.10	9985	1.03432	1794.56	336.91	6.73573e-05	3-194653418-A-G	-19059	244	299	0.339002	1	2.81263e-05	0.116025	0.0273586	0.106289	0.104226	2
ENSG00000185112.5	9967	1.02638	1881.53	336.349	1.36996e-40	3-194685776-C-G	-768	278	347	0.393424	1	2.29427e-44	-0.473407	0.0294867	9.999e-05	2.76137e-38	1
ENSG00000185112.5	9967	1.02801	1918.48	336.897	2.5669e-16	3-194688432-T-C	1888	10	10	0.0115207	1	9.98814e-18	1.10077	0.121955	9.999e-05	2.19995e-13	2
ENSG00000230266.1	9934	1.0593	1405.38	322.663	4.25474e-05	3-195157071-T-C	9200	109	122	0.138322	1	1.23268e-05	0.35078	0.0791439	0.0455954	0.0478054	1
ENSG00000224769.1	9273	1.04886	1300.59	325.139	2.75014e-31	3-195608394-A-G	-6553	287	377	0.426471	1	3.40567e-35	0.693747	0.0502805	9.999e-05	1.59686e-29	1
ENSG00000224769.1	9273	1.05859	1279.53	323.63	1.56815e-13	3-195736893-C-G	121946	122	122	0.139588	1	3.49815e-15	0.671368	0.0816652	9.999e-05	5.2844e-11	2
ENSG00000224769.1	9273	1.05306	1320.18	325.255	8.46906e-06	3-195735543-G-C	120596	34	35	0.0409836	1	2.16945e-06	-0.58775	0.122106	0.00819918	0.0085567	3
ENSG00000224769.1	9273	1.05736	1326.41	325.316	1.06044e-06	3-195740966-A-G	126019	126	135	0.154462	1	2.09368e-07	1.36756	0.258469	0.00069993	0.000940355	111
ENSG00000271662.1	9281	1.04108	1234.19	325.691	1.21853e-12	3-195934570-C-A	283098	112	128	0.144796	1	3.14561e-14	-0.591494	0.0748569	9.999e-05	6.41174e-10	1
ENSG00000271662.1	9281	1.03881	1254.71	325.983	7.73161e-05	3-195338887-T-TA	-312585	21	22	0.0253456	1	2.41345e-05	0.808179	0.188969	0.0805919	0.0829632	2
ENSG00000229178.1	9274	1.01299	1333	328.333	9.66486e-08	3-195603017-A-G	-54910	205	246	0.278409	1	1.63903e-08	-0.385822	0.0668099	9.999e-05	0.000114043	1
ENSG00000215837.7	9274	1.04614	1389.99	322.434	1.34814e-25	3-195910763-T-C	252667	121	139	0.15724	1	1.09066e-28	-0.671098	0.0553042	9.999e-05	1.82588e-23	2
ENSG00000215837.7	9274	1.04578	1358.9	321.099	2.44478e-13	3-196025182-G-C	367086	195	227	0.25737	1	6.36943e-15	-0.506838	0.0622691	9.999e-05	1.19909e-10	4
ENSG00000215837.7	9274	1.03843	1407.33	322.897	5.32293e-08	3-195612646-G-A	-45450	9	10	0.0113122	1	7.62465e-09	1.12555	0.190265	0.00019998	5.11392e-05	5
ENSG00000215837.7	9274	1.03659	1421.22	323.916	2.52403e-08	3-196007062-A-G	348966	326	440	0.498856	1	3.48846e-09	0.257604	0.0425403	9.999e-05	2.4276e-05	6
ENSG00000215837.7	9274	1.0524	1375.75	321.014	8.04349e-06	3-195576879-T-G	-81217	30	32	0.0361991	1	1.9948e-06	-0.477591	0.0988369	0.00809919	0.00849249	7
ENSG00000215837.7	9274	1.04643	1372.93	321.168	1.10234e-06	3-195752366-C-T	94270	45	47	0.0531674	1	2.12982e-07	-0.393638	0.0744292	0.00089991	0.00109617	8
ENSG00000215837.7	9274	1.04348	1402.48	322.537	8.3858e-06	3-196641565-T-C	983469	10	10	0.0113379	1	2.20997e-06	-0.778348	0.161806	0.00919908	0.00945583	9
ENSG00000215837.7	9274	1.04812	1408.66	322.561	2.36687e-05	3-195222946-A-G	-435150	24	24	0.0271493	1	7.09381e-06	0.506005	0.11104	0.0263974	0.0272504	10
ENSG00000283426.1	9238	1.05727	1260.86	321.716	8.66116e-18	3-196019618-G-A	318000	196	228	0.257919	1	3.15654e-20	0.574791	0.0588	9.999e-05	1.6893e-15	1
ENSG00000283426.1	9238	1.05889	1247.12	321.246	1.43405e-09	3-195752877-G-A	51259	277	356	0.402715	1	8.28875e-11	0.384551	0.0574847	9.999e-05	7.99273e-07	2
ENSG00000283426.1	9238	1.05912	1246.36	321.098	7.27574e-07	3-195744505-C-A	42887	73	74	0.0852535	1	1.04762e-07	-0.575128	0.106008	0.00069993	0.000583619	3
ENSG00000283426.1	9238	1.05832	1287.15	322.824	9.35832e-05	3-195156397-G-T	-545221	110	123	0.139456	1	2.87962e-05	-0.311558	0.0735564	0.0924908	0.0975954	4
ENSG00000176945.16	9257	1.05346	1438.23	326.067	4.03384e-55	3-195750217-A-G	29335	137	151	0.170814	1	5.50783e-62	1.14513	0.056426	9.999e-05	1.03357e-54	1
ENSG00000176945.16	9257	1.04717	1460.51	327.449	1.99902e-09	3-195745752-C-G	24870	173	173	0.200696	1	2.03116e-10	0.893138	0.136516	9.999e-05	1.5677e-06	2
ENSG00000176945.16	9257	1.06929	1356.18	322.069	1.28284e-11	3-195747531-A-C	26649	169	169	0.198357	1	4.55505e-13	0.438326	0.0583753	9.999e-05	4.89194e-09	3
ENSG00000176945.16	9257	1.06272	1403.67	324.125	9.20615e-14	3-196006606-ACG-A	285724	319	439	0.497712	1	2.00741e-15	0.369429	0.0445119	9.999e-05	3.01332e-11	4
ENSG00000224614.1	9001	1.04291	1242.73	322.894	8.25321e-05	3-195908138-T-C	62	41	48	0.0542986	1	2.63032e-05	0.481658	0.113139	0.0840916	0.0866758	1
ENSG00000061938.16	8981	1.03986	1292.81	329.343	3.50352e-07	3-195870036-T-C	-41909	315	421	0.476244	1	6.14754e-08	0.0957213	0.0173197	0.00069993	0.000327419	1
ENSG00000061938.16	8981	1.03741	1262.92	328.584	8.94481e-05	3-196046605-T-C	134660	164	181	0.204751	1	3.06318e-05	0.0907239	0.0214946	0.0946905	0.0967673	2
ENSG00000231443.2	8885	1.05237	1238.01	323.542	7.10542e-05	3-196037833-A-G	100590	22	24	0.0272109	1	2.26236e-05	0.792662	0.184663	0.069993	0.0723781	1
ENSG00000260261.1	8776	1.04612	1245.49	327.16	3.45365e-08	3-195947386-C-G	-5309	315	402	0.455275	1	4.02445e-09	-0.289397	0.0480173	0.00019998	2.65134e-05	1
ENSG00000260261.1	8776	1.05269	1260.34	327.279	8.23989e-05	3-195699595-C-T	-253100	26	28	0.0324074	1	2.6917e-05	-0.660956	0.155474	0.0822918	0.0854307	2
ENSG00000185485.14	8720	1.05044	1308.25	324.327	9.53762e-06	3-195728893-A-G	-261412	196	197	0.232311	1	2.47613e-06	0.561403	0.117313	0.00949905	0.00972145	1
ENSG00000185485.14	8720	1.05092	1296.82	323.978	5.49377e-09	3-195970263-A-G	-20042	36	36	0.0416667	1	5.39514e-10	-0.703285	0.110263	9.999e-05	3.81012e-06	2
ENSG00000185485.14	8720	1.05326	1290.27	323.653	1.36663e-08	3-195614951-G-GCT	-375354	270	328	0.371734	1	1.48196e-09	-0.297901	0.0480139	9.999e-05	9.61566e-06	24
ENSG00000072274.12	8383	1.04025	1155.25	324.297	2.79281e-07	3-196189182-C-T	106993	120	131	0.14819	1	3.90928e-08	-0.188833	0.0336449	9.999e-05	0.000229363	1
ENSG00000072274.12	8383	1.04488	1167.38	324.752	2.03703e-08	3-196071076-G-C	-11113	308	423	0.479592	1	2.02881e-09	0.155561	0.0253027	9.999e-05	1.4461e-05	2
ENSG00000072274.12	8383	1.04886	1144.2	323.196	6.82819e-06	3-196101715-C-G	19526	316	426	0.482955	1	1.43051e-06	0.115867	0.0236435	0.00509949	0.00600929	3
ENSG00000163959.9	7986	1.04921	1037.59	321.887	2.68326e-25	3-196234252-C-T	22765	167	186	0.210884	1	5.50752e-29	-0.556273	0.0456369	9.999e-05	2.36933e-23	1
ENSG00000163959.9	7986	1.04391	1068.98	323.772	1.5984e-10	3-196278573-G-A	67086	312	410	0.463801	1	7.07366e-12	0.273022	0.0385429	9.999e-05	8.45659e-08	2
ENSG00000161217.11	7972	1.04807	1049.44	322.677	2.41899e-22	3-196271190-A-AT	-16767	257	316	0.357631	1	1.8851e-25	-0.252347	0.0224367	9.999e-05	3.17357e-20	1
ENSG00000161217.11	7972	1.05952	1042.64	321.171	1.43326e-06	3-196234383-C-T	-53574	168	187	0.211538	1	2.20324e-07	0.136508	0.0258531	0.00139986	0.000987538	2
ENSG00000161217.11	7972	1.0456	1102.86	324.852	0.000107749	3-195859660-C-T	-428297	16	17	0.0192308	1	3.49177e-05	-0.310872	0.0741959	0.0969903	0.0995394	3
ENSG00000213123.10	7953	1.0674	974.974	315.074	5.98321e-06	3-196318023-G-C	-276	245	284	0.321591	1	9.9309e-07	0.274956	0.0552438	0.00349965	0.00399077	1
ENSG00000145107.15	7978	1.06461	1118.25	321.735	4.92394e-06	3-196226904-C-T	-111599	264	334	0.377828	1	1.02964e-06	0.233887	0.0470629	0.00249975	0.00381269	1
ENSG00000163960.11	8051	1.03828	1160.61	323.574	1.23612e-10	3-196419321-T-C	3086	270	348	0.394318	1	6.74287e-12	0.110187	0.0155332	9.999e-05	7.71871e-08	1
ENSG00000163961.4	8243	1.03368	1353.05	333.216	1.39813e-10	3-196504201-T-G	433	201	227	0.25737	1	1.20389e-11	0.23824	0.0340362	9.999e-05	1.10678e-07	1
ENSG00000163961.4	8243	1.03844	1304.05	331.233	2.68446e-05	3-196476090-G-C	-27678	207	249	0.28246	1	8.58862e-06	0.148786	0.0329687	0.0282972	0.0297315	2
ENSG00000174013.7	8357	1.04845	1128.79	317.675	3.13851e-07	3-196568659-C-T	-16	21	21	0.0237557	1	3.67531e-08	0.490218	0.0871486	0.00019998	0.00023597	1
ENSG00000174004.5	8372	1.05081	1280.01	326.14	2.31704e-13	3-196621232-G-T	-18454	291	382	0.433107	1	5.8533e-15	-0.146727	0.0180126	9.999e-05	9.51428e-11	1
ENSG00000174004.5	8372	1.02775	1400.35	332.397	8.92998e-16	3-196688484-G-C	48798	140	152	0.171946	1	2.17582e-17	-0.212901	0.0238669	9.999e-05	5.77504e-13	2
ENSG00000174004.5	8372	1.03514	1323.08	328.855	1.38643e-06	3-196640093-G-A	407	260	322	0.364465	1	3.04819e-07	-0.0985423	0.0188918	0.00079992	0.00144648	3
ENSG00000174004.5	8372	1.04211	1318.5	328.054	5.89447e-05	3-196664433-G-A	24747	9	9	0.010181	1	1.98604e-05	-0.38721	0.0895812	0.0624938	0.0658765	4
ENSG00000174007.7	8454	1.0383	1329.04	330.343	1.45569e-28	3-196706752-T-C	-5541	229	283	0.320136	1	5.84715e-32	-0.248999	0.0192122	9.999e-05	2.15245e-26	1
ENSG00000174007.7	8454	1.03751	1301.15	329.284	7.93557e-26	3-196712253-C-G	-40	131	140	0.158371	1	5.73505e-29	0.303197	0.0248838	9.999e-05	1.5212e-23	2
ENSG00000163964.14	8454	1.05549	1217.29	322.196	4.25265e-20	3-196688484-G-C	-23874	140	152	0.171946	1	9.8647e-23	-0.35601	0.0339067	9.999e-05	6.30535e-18	1
ENSG00000180370.10	8388	1.02609	1268.38	329.238	3.5912e-08	3-196827562-C-T	87705	227	286	0.324601	1	4.70565e-09	0.0705372	0.0117579	9.999e-05	3.46982e-05	1
ENSG00000180370.10	8388	1.03909	1222.6	326.411	1.42239e-07	3-196688484-G-C	-51373	140	152	0.171946	1	1.92799e-08	-0.0842787	0.0146733	0.00029997	0.000121876	2
ENSG00000119231.10	8269	1.05321	1126.71	323.114	3.589e-11	3-196942617-C-CA	74761	302	379	0.428733	1	1.21195e-12	0.237918	0.0323385	9.999e-05	1.5967e-08	1
ENSG00000119231.10	8269	1.02817	1203.26	328.439	2.70069e-05	3-197311902-T-G	444046	83	86	0.0972851	1	7.917e-06	0.24591	0.0542713	0.0262974	0.0286756	2
ENSG00000230732.4	8269	1.02975	1300.63	329.625	7.40661e-08	3-196879670-A-T	-32976	294	379	0.428733	1	1.29997e-08	0.34012	0.0584663	0.00019998	7.22235e-05	1
ENSG00000270170.1	8255	1.02642	1373.39	336.414	4.55695e-05	3-197712973-C-A	770350	145	162	0.183258	1	1.80456e-05	-0.178662	0.0411256	0.0550945	0.055724	1
ENSG00000270170.1	8255	1.02674	1371.31	336.439	5.61204e-05	3-196959875-C-A	17252	150	173	0.196145	1	2.27117e-05	0.152996	0.0356553	0.0639936	0.0683376	2
ENSG00000119227.7	8259	1.06344	1135.53	323.136	7.64878e-08	3-196949123-C-G	-19748	258	303	0.34316	1	8.02579e-09	0.353124	0.0598168	0.00019998	4.66587e-05	1
ENSG00000119227.7	8259	1.06064	1157.32	324.239	2.03607e-05	3-196948008-A-G	-20863	318	425	0.481859	1	5.00946e-06	-0.260153	0.0561614	0.0175982	0.0180577	2
ENSG00000163975.11	8159	1.03786	1193.36	324.6	4.09504e-07	3-197119566-C-T	89750	104	117	0.132353	1	6.93206e-08	-0.464254	0.0843313	0.00039996	0.000360115	1
ENSG00000272989.1	6568	1.05619	974.483	327.276	4.49165e-15	3-197509972-C-G	2986	274	333	0.376697	1	6.28711e-17	0.520528	0.0593227	9.999e-05	9.82148e-13	1
ENSG00000272989.1	6568	1.06441	949.135	325.446	3.09932e-05	3-197511616-C-T	4630	181	198	0.223982	1	8.40944e-06	0.316086	0.0699669	0.0205979	0.0224393	2
ENSG00000214135.8	5914	1.03857	800.596	325.035	5.45909e-10	3-197630623-G-C	2717	232	252	0.286046	1	2.96975e-11	0.21252	0.0310033	9.999e-05	2.44322e-07	1
ENSG00000249626.1	5880	1.0582	798.228	321.912	3.99931e-16	3-197638214-C-G	3899	206	236	0.267654	1	2.13788e-18	-0.586415	0.063557	9.999e-05	5.8299e-14	1
ENSG00000249626.1	5880	1.04863	817.518	324.106	2.88642e-05	3-196825238-CG-C	-809077	256	320	0.3625	1	7.42741e-06	-0.250453	0.055101	0.0172983	0.0190223	2
ENSG00000122068.12	5366	1.05306	690.857	317.83	5.05331e-05	3-196898178-T-TAAAAAA	-839001	278	333	0.377273	1	1.28999e-05	-0.0729538	0.0164985	0.0260974	0.0280409	1
ENSG00000145016.15	5277	1.0501	704.704	320.726	3.57761e-17	3-197709750-T-C	-39977	87	94	0.106576	1	1.77253e-19	0.365484	0.0382423	9.999e-05	5.13814e-15	1
ENSG00000186001.12	5054	1.0265	745.5	325.929	3.95917e-05	3-197827277-A-G	36051	19	20	0.0228833	1	1.25717e-05	0.491942	0.111105	0.0236976	0.0261866	1
ENSG00000114473.13	4412	1.05685	570.986	321.976	4.33356e-12	3-197907151-T-C	-52991	236	301	0.34127	1	9.67772e-14	0.320797	0.0414632	9.999e-05	7.82155e-10	1
ENSG00000114473.13	4412	1.04768	583.165	322.731	6.75698e-07	3-197050434-A-ATATG	-909708	21	21	0.0238095	1	9.57932e-08	0.656486	0.120634	0.00019998	0.0002655	2
ENSG00000185621.11	4412	1.04215	618.256	323.673	0.000129516	3-198043089-G-GATAA	82889	277	364	0.411765	1	4.47602e-05	0.154597	0.0374246	0.0674933	0.0678727	1
ENSG00000272602.5	3805	1.03101	398.201	323.204	1.39077e-08	4-77322-CA-C	24037	219	249	0.282759	1	1.14018e-09	0.368854	0.0590386	9.999e-05	3.75433e-06	1
ENSG00000272602.5	3805	1.024	401.494	324.486	9.54131e-06	4-348324-G-C	295039	29	30	0.0340909	1	2.1282e-06	-0.686023	0.142426	0.00339966	0.00331112	2
ENSG00000250312.6	4189	1.05299	400.935	314.618	3.24885e-45	4-148766-T-C	24286	139	151	0.171202	1	7.14646e-53	1.18219	0.0653356	9.999e-05	7.67738e-45	1
ENSG00000250312.6	4189	1.04003	407.333	316.586	3.48389e-10	4-156493-C-CA	32013	176	199	0.227689	1	1.16008e-11	0.308378	0.0440118	9.999e-05	7.41845e-08	2
ENSG00000250312.6	4189	1.03954	419.053	317.741	0.00012652	4-287149-G-A	162669	12	13	0.0147059	1	3.52157e-05	-0.548634	0.131002	0.040496	0.0451724	3
ENSG00000250312.6	4189	1.03097	417.916	318.617	0.000242613	4-161923-A-G	37443	126	133	0.151136	1	7.64603e-05	-0.280445	0.0701084	0.0885911	0.0885718	4
ENSG00000275426.1	4289	1.03867	434.647	323.549	1.0391e-08	4-167106-A-G	17368	216	250	0.283599	1	8.33147e-10	-0.314601	0.0499234	9.999e-05	2.75922e-06	1
ENSG00000275426.1	4289	1.04327	416.825	321.201	1.8358e-07	4-87223-T-C	-62515	105	111	0.12585	1	1.98733e-08	0.377085	0.0657164	9.999e-05	4.9827e-05	2
ENSG00000251188.1	4703	1.03285	397.511	309.956	0.000198341	4-643724-T-G	374193	35	37	0.0418552	1	5.01101e-05	0.575335	0.1402	0.0655934	0.0687251	1
ENSG00000131127.13	5126	1.04611	443.504	314.773	8.96036e-06	4-374028-G-A	36214	11	12	0.0136054	1	1.56923e-06	0.640185	0.131136	0.00279972	0.00301231	1
ENSG00000182903.15	5623	1.03623	536.922	321.019	1.73345e-09	4-452005-A-G	-47151	62	64	0.0723982	1	9.04122e-11	-0.218382	0.0327199	9.999e-05	5.54015e-07	1
ENSG00000182903.15	5623	1.03691	537.897	321.413	0.000218814	4-354735-G-T	-144421	156	182	0.207289	1	6.98168e-05	-0.0794963	0.0197639	0.10399	0.100877	2
ENSG00000174227.15	5623	1.03093	508.222	314.47	0.000128726	4-501930-G-C	2720	28	28	0.031746	1	3.43627e-05	-0.371799	0.0886479	0.0534947	0.0574072	1
ENSG00000133256.12	6441	1.02811	720.96	325.861	8.35012e-11	4-683958-A-T	58374	114	120	0.135747	1	5.13138e-12	0.387848	0.0543471	9.999e-05	3.72696e-08	1
ENSG00000242686.4	6587	1.03948	666.418	317.426	3.26481e-07	4-662092-C-G	5879	119	127	0.143665	1	3.79978e-08	-0.501081	0.0891788	0.00029997	0.000153286	1
ENSG00000272927.1	6612	1.05863	684.001	317.811	8.4098e-07	4-659749-C-G	-2196	115	124	0.140271	1	1.15262e-07	0.36371	0.0672608	0.00039996	0.000361845	1
ENSG00000215375.6	6649	1.056	702.512	321.033	1.3688e-17	4-538968-C-G	-134854	13	13	0.0147059	1	4.34745e-20	1.32739	0.136381	9.999e-05	1.53945e-15	1
ENSG00000215375.6	6649	1.04837	704.521	322.356	8.73351e-08	4-692204-A-G	18382	189	219	0.247738	1	9.38771e-09	-0.23278	0.039619	9.999e-05	3.76883e-05	2
ENSG00000215375.6	6649	1.05393	696.909	320.874	3.9475e-05	4-709923-A-G	36101	209	247	0.279412	1	9.85121e-06	-0.175772	0.0392142	0.0190981	0.0218245	3
ENSG00000169026.12	6717	1.0615	664.252	317.855	2.18565e-22	4-733167-A-G	43726	211	249	0.281674	1	6.26213e-26	-0.294218	0.0258661	9.999e-05	9.8096e-21	1
ENSG00000169026.12	6717	1.04892	675.142	319.502	1.07624e-09	4-666928-G-A	-22513	116	124	0.140271	1	4.69479e-11	0.225092	0.0331931	9.999e-05	3.56188e-07	2
ENSG00000185619.18	6770	1.06412	704.479	317.057	1.26637e-49	4-732533-G-A	26785	245	317	0.358597	1	1.80137e-57	-0.62261	0.0324231	9.999e-05	9.6691e-50	2
ENSG00000185619.18	6770	1.06867	685.455	315.293	2.50216e-21	4-709923-A-G	4175	209	247	0.279412	1	1.08213e-24	-0.393911	0.0356679	9.999e-05	1.0026e-19	3
ENSG00000185619.18	6770	1.05804	700.715	317.782	7.37796e-21	4-725079-G-A	19331	27	27	0.0306122	1	5.75216e-24	-0.593955	0.0547763	9.999e-05	5.00011e-19	4
ENSG00000185619.18	6770	1.07622	679.015	314.562	5.99969e-17	4-723824-C-T	18076	50	51	0.0576923	1	1.2897e-19	0.396672	0.0413348	9.999e-05	3.75505e-15	5
ENSG00000178950.16	7515	1.02976	823.564	322.49	2.66581e-07	4-886306-T-C	-46067	309	417	0.471719	1	3.85682e-08	0.0630637	0.0112292	9.999e-05	0.000168662	1
ENSG00000127419.16	7515	1.02545	797.462	320.341	7.34774e-06	4-947730-C-T	15343	128	144	0.162896	1	1.54142e-06	-0.114271	0.0233894	0.00389961	0.00507014	1
ENSG00000145214.13	7588	1.03956	784.874	320.899	1.12613e-132	4-973551-C-G	-13344	316	400	0.453409	1	1.64819e-153	0.876215	0.0193382	9.999e-05	6.80664e-135	1
ENSG00000145214.13	7588	1.03259	803.441	322.475	1.85103e-08	4-964302-G-C	-22593	69	70	0.0791855	1	1.51707e-09	0.212969	0.0343597	9.999e-05	1.02075e-05	2
ENSG00000127415.12	7588	1.0321	834.603	324.376	1.66078e-28	4-987144-G-A	147	305	379	0.429705	1	2.27836e-32	0.29906	0.0228834	9.999e-05	2.17638e-26	1
ENSG00000127415.12	7588	1.04727	813.304	321.309	3.5883e-06	4-1023447-G-A	36450	177	207	0.234694	1	6.36274e-07	-0.131295	0.0259078	0.00119988	0.00216613	2
ENSG00000127415.12	7588	1.04777	771.76	318.6	3.90421e-05	4-704503-A-G	-282494	268	327	0.36991	1	9.04038e-06	0.0971688	0.0215852	0.0220978	0.0245822	3
ENSG00000145217.13	7599	1.04124	801.466	319.368	5.90098e-18	4-983482-G-A	-9958	245	288	0.325792	1	1.86997e-20	0.397945	0.0404202	9.999e-05	1.19203e-15	1
ENSG00000127418.14	7627	1.03241	832.328	321.48	9.25713e-07	4-1019594-G-A	9658	161	181	0.204751	1	1.51808e-07	0.21406	0.0399814	0.00069993	0.000602025	1
ENSG00000178222.12	7691	1.05333	802.682	319.342	2.53151e-05	4-1025762-GCACACACGTGCAGATATGGTATCCGGA-G	-87800	14	17	0.0194064	1	5.45471e-06	0.874677	0.189588	0.0152985	0.0159585	1
ENSG00000178222.12	7691	1.05299	790.583	318.832	2.7116e-05	4-1102988-CA-C	-10574	253	293	0.331818	1	5.80579e-06	-0.30424	0.0661414	0.0160984	0.0168998	2
ENSG00000273179.1	7697	1.03411	876.115	325.492	1.67128e-14	4-1135137-C-T	-32641	260	322	0.365079	1	2.31758e-16	0.317326	0.036915	9.999e-05	6.16108e-12	1
ENSG00000273179.1	7697	1.03009	875.867	325.97	2.437e-06	4-1193407-GC-G	25629	27	27	0.0306818	1	4.76352e-07	-0.497645	0.0970789	0.00129987	0.00174908	2
ENSG00000159674.11	7771	1.06549	790.016	317.019	2.00471e-07	4-1173442-C-T	-35520	104	110	0.124434	1	1.77762e-08	0.229642	0.0398781	0.00019998	8.6727e-05	1
ENSG00000159674.11	7771	1.06095	782.208	316.865	4.23311e-05	4-1379711-C-G	170749	23	23	0.0260771	1	9.12945e-06	-0.372911	0.0828826	0.0238976	0.0257458	2
ENSG00000280927.1	7765	1.04339	849.356	320.011	2.41322e-05	4-1348733-G-A	138613	286	373	0.421946	1	5.93216e-06	-0.182894	0.0397956	0.0157984	0.0168145	1
ENSG00000159692.15	7726	1.03179	877.953	322.028	9.69518e-09	4-1249829-T-C	692	323	429	0.485294	1	8.65979e-10	-0.120156	0.0190819	9.999e-05	5.79253e-06	1
ENSG00000196810.4	7727	1.05971	837.526	321.683	6.38209e-36	4-1250089-C-T	789	284	355	0.401584	1	2.80585e-41	0.517826	0.0338761	9.999e-05	6.15926e-35	1
ENSG00000196810.4	7727	1.05991	838.687	321.951	8.17562e-07	4-1234163-C-T	-15137	197	221	0.250567	1	1.15095e-07	0.229112	0.0423766	0.00029997	0.000431445	2
ENSG00000090316.15	7716	1.02506	928.088	327.849	1.97167e-30	4-1330529-C-A	40678	301	406	0.460137	1	3.20473e-34	0.297261	0.0219548	9.999e-05	3.87039e-28	1
ENSG00000090316.15	7716	1.03806	877.279	324.356	4.97009e-13	4-1276463-C-T	-13388	265	334	0.378685	1	1.0841e-14	0.181813	0.022567	9.999e-05	1.88814e-10	2
ENSG00000090316.15	7716	1.02568	919.648	326.926	2.22873e-06	4-1423285-C-G	133434	20	22	0.0248869	1	4.63584e-07	0.357817	0.0697239	0.00239976	0.00172745	3
ENSG00000163945.15	7721	1.06301	858.144	318.089	5.84438e-19	4-1381001-A-G	33735	218	262	0.297052	1	8.4425e-22	0.323118	0.0315826	9.999e-05	5.29845e-17	2
ENSG00000163945.15	7721	1.06857	819.73	314.619	1.4654e-13	4-1386717-G-GTT	39451	262	326	0.369318	1	1.09875e-15	-0.254479	0.0303594	9.999e-05	2.43301e-11	3
ENSG00000163945.15	7721	1.07874	847.2	314.853	1.1437e-05	4-1338354-C-T	-8912	13	14	0.0158371	1	1.96102e-06	1.09249	0.225982	0.00519948	0.00646066	4
ENSG00000179979.8	7814	1.0237	965.454	328.393	1.22883e-32	4-1392864-A-G	1312	200	235	0.26644	1	1.17458e-36	0.530272	0.0374723	9.999e-05	2.42287e-30	1
ENSG00000179979.8	7814	1.02282	976.036	329.107	9.26565e-25	4-1296728-C-G	-94824	12	13	0.0147727	1	1.04597e-27	1.3991	0.118027	9.999e-05	2.96369e-22	2
ENSG00000179979.8	7814	1.01848	978.589	329.75	3.53396e-05	4-1423582-T-A	32030	277	355	0.401584	1	1.14685e-05	-0.143746	0.0323165	0.029797	0.0316862	3
ENSG00000244459.2	7893	1.0762	865.882	316.353	8.05608e-16	4-1602243-C-A	21990	314	432	0.488688	1	2.72792e-18	-0.334742	0.0364015	9.999e-05	7.98905e-14	1
ENSG00000244459.2	7893	1.06109	895.301	318.956	1.87308e-06	4-1572595-A-G	-7658	133	160	0.180995	1	2.72672e-07	-0.285037	0.0544171	0.0009999	0.00110376	2
ENSG00000244459.2	7893	1.06971	874.939	317.38	9.74404e-05	4-1171728-G-A	-408525	213	252	0.285714	1	2.51225e-05	-0.182973	0.0428753	0.0661934	0.0666412	3
ENSG00000174137.12	7971	1.04586	851.471	315.779	1.67162e-21	4-1684252-T-G	-50	193	220	0.25	1	8.47976e-25	0.641448	0.0579172	9.999e-05	2.11956e-19	1
ENSG00000163950.12	8000	1.06057	863.451	316.896	1.02125e-10	4-1746489-C-T	33934	266	323	0.366213	1	3.25513e-12	-0.25082	0.0347998	9.999e-05	3.20944e-08	1
ENSG00000168936.10	8010	1.05577	854.051	315.859	1.36676e-09	4-1746489-C-T	25131	266	323	0.366213	1	6.10668e-11	-0.142395	0.0211246	9.999e-05	5.31705e-07	1
ENSG00000013810.18	8011	1.05183	903.794	321.147	4.10691e-06	4-1746342-C-G	24852	313	411	0.465986	1	7.64063e-07	-0.160547	0.0319139	0.00259974	0.00270972	80
ENSG00000013810.18	8011	1.0508	888.387	320.488	2.88933e-06	4-1685122-G-C	-36368	151	171	0.193439	1	4.96987e-07	-0.115737	0.0226132	0.00189981	0.00185164	81
ENSG00000013810.18	8011	1.05865	908.448	321.139	0.000128021	4-1737865-A-G	16375	210	249	0.281674	1	3.92716e-05	0.0841183	0.020211	0.090191	0.0941555	82
ENSG00000168924.14	7999	1.05186	917.688	323.942	9.32751e-07	4-1806788-C-T	-49459	10	10	0.0113122	1	1.46323e-07	-0.765892	0.14289	0.00059994	0.000579857	1
ENSG00000168924.14	7999	1.04432	931.077	325.18	9.18839e-05	4-2093832-T-C	237585	36	41	0.0463801	1	2.86954e-05	-0.326167	0.0769956	0.0669933	0.0720569	2
ENSG00000185818.7	7858	1.04597	842.767	318.824	3.77907e-06	4-2192046-T-C	132534	317	423	0.478507	1	6.78358e-07	-0.290419	0.057447	0.00179982	0.00239271	1
ENSG00000123933.16	7657	1.0497	832.369	321.245	2.16311e-05	4-3013826-G-A	751532	81	86	0.0972851	1	4.85241e-06	-0.138027	0.0297523	0.0124988	0.014297	1
ENSG00000123933.16	7657	1.04838	842.612	321.833	4.16168e-05	4-1603924-A-G	-658370	292	390	0.441176	1	1.04989e-05	-0.0748118	0.0167445	0.0250975	0.0286779	2
ENSG00000159733.13	7491	1.04098	847.095	323.844	9.62196e-21	4-2422373-C-T	3710	241	287	0.325	1	1.35686e-23	0.371538	0.0346153	9.999e-05	1.5964e-18	1
ENSG00000159733.13	7491	1.0394	853.773	324.218	7.15745e-07	4-2438029-C-CT	19366	323	416	0.471655	1	1.09451e-07	-0.179654	0.0331692	0.00029997	0.000448645	2
ENSG00000063978.15	7551	1.0403	794.872	315.945	6.99502e-08	4-2499070-G-A	36850	151	164	0.18552	1	5.9147e-09	-0.161472	0.0270933	9.999e-05	3.68134e-05	1
ENSG00000168884.14	7729	1.02559	1025	327.383	1.47197e-11	4-2645645-G-C	-110731	56	57	0.0644796	1	8.20101e-13	-0.297087	0.0400408	9.999e-05	9.41293e-09	1
ENSG00000087266.15	7746	1.02485	911.066	320.965	4.57565e-10	4-2828403-A-G	35380	78	81	0.0918367	1	2.47639e-11	-0.162782	0.0236365	9.999e-05	2.86302e-07	1
ENSG00000087274.16	8033	1.03797	960.067	320.018	1.78233e-14	4-2868088-C-T	24231	182	210	0.238095	1	2.02057e-16	0.120422	0.013971	9.999e-05	6.56605e-12	1
ENSG00000109736.14	8639	1.04513	1196.38	326.11	8.72609e-07	4-2859923-AT-A	-74936	185	212	0.243678	1	1.73978e-07	-0.102356	0.0192132	0.00069993	0.000750485	1
ENSG00000249673.6	8639	1.04653	1077.18	322.266	1.85873e-17	4-2934913-G-A	14	19	19	0.0214932	1	6.49475e-20	1.25844	0.130003	9.999e-05	4.52186e-15	1
ENSG00000249673.6	8639	1.04647	1111.81	323.553	6.08865e-08	4-2885364-G-T	-49535	137	149	0.168552	1	6.31825e-09	-0.301713	0.0507384	9.999e-05	4.24566e-05	2
ENSG00000125388.19	8907	1.05117	1088.41	318.461	2.60812e-16	4-2969379-C-CT	5771	262	316	0.358295	1	1.30717e-18	-0.568715	0.0611734	9.999e-05	6.33006e-14	1
ENSG00000159788.18	10475	1.02471	1323.41	325.484	1.08437e-13	4-3367246-G-T	53099	37	37	0.0418552	1	2.13122e-15	-0.740121	0.089299	9.999e-05	8.11076e-11	1
ENSG00000159788.18	10475	1.0083	1350.99	328.014	1.26752e-09	4-3255866-C-T	-58281	224	265	0.299774	1	1.06368e-10	0.279819	0.0420901	9.999e-05	1.52831e-06	2
ENSG00000159788.18	10475	1.0249	1290.82	324.114	2.81352e-05	4-3442204-A-G	128057	278	353	0.400227	1	7.42302e-06	0.16701	0.0367407	0.0311969	0.0324834	3
ENSG00000175920.16	10382	1.02658	1561.16	332.539	1.83909e-14	4-3488148-C-T	24837	326	437	0.494344	1	7.6212e-16	0.377884	0.0447971	9.999e-05	1.48878e-11	1
ENSG00000261643.1	10375	1.04134	1354.53	323.146	2.55597e-13	4-3495704-G-C	-8753	222	257	0.290724	1	5.81463e-15	0.467996	0.0574324	9.999e-05	1.38161e-10	1
ENSG00000163956.10	10360	1.0204	1500.59	330.623	1.29131e-09	4-3514201-G-C	-18358	216	250	0.283447	1	1.36095e-10	0.136612	0.020674	9.999e-05	1.4688e-06	1
ENSG00000163956.10	10360	1.01704	1513.38	331.188	2.68707e-08	4-3501741-G-A	-30818	161	185	0.209276	1	4.15359e-09	-0.140237	0.023287	0.00019998	3.3981e-05	2
ENSG00000163956.10	10360	1.01971	1498.75	330.411	1.89486e-06	4-3532173-CCAGGCCCCGCTCCACCGACCG-C	-386	92	100	0.113379	1	4.60499e-07	-0.140737	0.0274153	0.00159984	0.0025051	3
ENSG00000163956.10	10360	1.02564	1456.27	328.383	1.62776e-05	4-3554871-C-CTT	22312	331	437	0.495392	1	4.73851e-06	-0.0796799	0.0171548	0.0184982	0.0210457	4
ENSG00000251669.5	10762	1.05866	1489.95	325.527	9.94675e-18	4-3955364-C-T	-55	301	389	0.440909	1	4.86074e-20	-0.476132	0.0489992	9.999e-05	2.23063e-15	2
ENSG00000132406.11	11313	1.03984	1611.55	324.434	6.0207e-10	4-4255942-C-T	7730	104	110	0.124717	1	3.59575e-11	0.272641	0.039947	9.999e-05	5.49312e-07	1
ENSG00000132406.11	11313	1.03544	1652.93	326.128	1.31298e-09	4-4227511-T-G	-20701	271	336	0.38009	1	9.78431e-11	-0.176045	0.0264259	9.999e-05	1.34618e-06	2
ENSG00000132406.11	11313	1.04037	1581.34	323.485	2.26797e-05	4-4240279-A-T	-7933	26	26	0.0294118	1	5.6878e-06	-0.36225	0.0786724	0.029697	0.0302525	3
ENSG00000145220.13	11404	1.05254	1728.32	327.974	4.5097e-06	4-4271337-C-T	-18832	90	108	0.122449	1	1.03446e-06	0.259609	0.0522584	0.00509949	0.00587819	2
ENSG00000168826.15	11406	1.03836	1722.09	324.108	2.98345e-08	4-4303930-C-T	13679	308	401	0.453811	1	3.49832e-09	0.251679	0.0415767	9.999e-05	3.45918e-05	1
ENSG00000248516.1	11660	1.05406	1747.46	325.91	1.06501e-05	4-4337644-G-C	15682	300	391	0.443311	1	2.87343e-06	-0.265562	0.055867	0.0125987	0.014513	1
ENSG00000168824.14	11746	1.03025	1874.79	329.268	5.54485e-05	4-4350658-C-T	2518	153	175	0.201613	1	2.02384e-05	-0.56615	0.131102	0.090291	0.0909324	2
ENSG00000168824.14	11746	1.02755	1855.61	329.194	2.59638e-19	4-4386969-ACGCGCGCACCCACC-A	38829	173	194	0.219955	1	2.09537e-21	0.344178	0.0340059	9.999e-05	1.80179e-16	3
ENSG00000168824.14	11746	1.03502	1828.88	327.644	2.83343e-05	4-4350751-C-T	2611	252	304	0.344988	1	9.11504e-06	0.480751	0.106826	0.0436956	0.0448221	4
ENSG00000168824.14	11746	1.03242	1839.36	328.37	1.23491e-06	4-4347357-A-C	-783	304	394	0.446712	1	2.82594e-07	0.512999	0.0980557	0.00179982	0.00183657	5
ENSG00000168824.14	11746	1.04553	1732.49	324.285	1.44255e-05	4-5060530-T-C	712390	37	37	0.0418552	1	3.82251e-06	0.345043	0.0735399	0.0186981	0.0204496	6
ENSG00000168818.9	11913	1.04958	1728.49	327.045	3.28037e-05	4-4600222-G-A	58194	9	9	0.010181	1	9.43507e-06	0.757504	0.168639	0.0439956	0.0467531	2
ENSG00000170891.10	11370	1.04135	1784.77	328.795	6.43369e-15	4-5027652-TG-T	8180	110	118	0.133484	1	1.61802e-16	0.7162	0.0827977	9.999e-05	3.97991e-12	1
ENSG00000152969.17	10565	1.04743	1895.43	329.669	3.20609e-42	4-6177984-C-T	-22607	327	442	0.5	1	3.53794e-47	0.506985	0.0303075	9.999e-05	9.16318e-41	1
ENSG00000152969.17	10565	1.03833	1951.96	331.941	1.54085e-10	4-6178358-C-T	-22233	133	150	0.170068	1	1.39135e-11	-0.261074	0.0374147	9.999e-05	1.66337e-07	2
ENSG00000152969.17	10565	1.052	1866.18	328.664	1.20639e-08	4-6198403-T-C	-2188	76	80	0.0907029	1	1.47489e-09	0.291175	0.0469336	9.999e-05	1.26136e-05	3
ENSG00000152969.17	10565	1.04569	1917.16	330.513	3.62429e-05	4-6107241-A-T	-93350	35	37	0.0418552	1	1.2406e-05	-0.285628	0.0644702	0.0543946	0.0582043	4
ENSG00000109501.13	10619	1.03352	2030.72	330.868	5.47512e-07	4-6294004-A-ATC	24155	115	124	0.140271	1	1.27185e-07	-0.334487	0.0620755	0.00069993	0.000871905	1
ENSG00000013288.8	10938	1.05494	2211.94	331.173	4.90559e-43	4-6609511-TG-T	34336	131	149	0.168552	1	6.99362e-48	-0.52189	0.0308856	9.999e-05	7.662e-42	1
ENSG00000013288.8	10938	1.05714	2208.5	330.729	3.18059e-10	4-6579717-T-C	4542	15	17	0.0192308	1	2.86804e-11	0.566841	0.0826046	9.999e-05	3.04835e-07	2
ENSG00000013288.8	10938	1.06137	2111.99	328.555	8.27219e-06	4-6562473-G-GT	-12702	315	413	0.467667	1	2.23153e-06	-0.115754	0.0240801	0.0126987	0.0131451	3
ENSG00000013288.8	10938	1.05117	2232.9	331.767	3.0223e-05	4-6695946-T-C	120771	236	292	0.330682	1	1.05323e-05	-0.123268	0.0275923	0.0537946	0.0555402	4
ENSG00000179010.14	10956	1.05249	2191.61	332.299	2.51908e-13	4-6642664-G-A	2573	138	149	0.168934	1	9.68602e-15	-0.265766	0.032925	9.999e-05	1.76208e-10	1
ENSG00000179010.14	10956	1.03856	2303.82	335.348	5.45996e-08	4-6695946-T-C	55855	236	292	0.330682	1	1.03187e-08	-0.158077	0.0269849	9.999e-05	8.74883e-05	2
ENSG00000251580.1	10943	1.0263	2304.06	333.287	1.70945e-14	4-6673694-C-T	2695	130	143	0.161765	1	7.57172e-16	-0.600914	0.071229	9.999e-05	2.07414e-11	1
ENSG00000170846.16	10953	1.02735	2353.46	335.129	1.53167e-17	4-6674005-G-C	554	63	65	0.0735294	1	2.96525e-19	0.493356	0.0520087	9.999e-05	1.52785e-14	1
ENSG00000170846.16	10953	1.03493	2321.36	333.925	4.13901e-10	4-6694733-G-A	21282	211	247	0.280045	1	4.48974e-11	0.200554	0.0295406	9.999e-05	5.83245e-07	2
ENSG00000170846.16	10953	1.04036	2232.84	331.531	1.9279e-05	4-6674758-G-A	1307	155	169	0.191176	1	6.165e-06	-0.155013	0.0337956	0.0356964	0.0364482	3
ENSG00000246526.2	10952	1.0415	2282.29	334.614	5.63715e-15	4-6694797-T-C	4278	207	243	0.274887	1	1.76184e-16	0.291803	0.0337977	9.999e-05	4.46267e-12	1
ENSG00000246526.2	10952	1.0443	2264.68	333.731	7.07459e-11	4-6688808-C-G	-1711	91	96	0.108597	1	5.85155e-12	0.359744	0.0505731	9.999e-05	7.85753e-08	2
ENSG00000279859.2	10946	1.03332	2240.88	334.146	1.10938e-05	4-6746316-A-G	53346	182	213	0.24095	1	3.5303e-06	0.32624	0.0692898	0.0213979	0.0213945	1
ENSG00000279859.2	10946	1.03531	2149.68	331.974	5.2192e-05	4-6703618-AAATAAAT-A	10648	104	115	0.132184	1	1.84488e-05	-0.396107	0.0912857	0.0956904	0.0966561	2
ENSG00000163993.6	10944	1.05651	2127.29	329.873	2.1481e-111	4-6695946-T-C	2877	236	292	0.330682	1	2.18536e-125	-0.869075	0.0237378	9.999e-05	3.83259e-114	1
ENSG00000178988.10	10954	1.02205	2368.03	332.549	3.27058e-06	4-6695946-T-C	-13934	236	292	0.330682	1	9.82346e-07	-0.0840527	0.0168801	0.00659934	0.00686526	1
ENSG00000132405.18	11097	1.03203	2337.24	336.819	8.84475e-15	4-6917947-C-T	8705	206	234	0.265306	1	3.62846e-16	-0.186392	0.0218404	9.999e-05	9.27196e-12	1
ENSG00000132405.18	11097	1.03229	2338.32	336.569	2.24852e-05	4-7028212-G-A	118970	208	247	0.279412	1	8.33066e-06	0.0929271	0.0205602	0.0446955	0.0459077	2
ENSG00000187904.3	10863	1.01143	1998.01	326.123	1.82448e-05	4-7458612-G-A	463271	16	17	0.0192744	1	5.29914e-06	1.03363	0.223697	0.0360964	0.0342967	1
ENSG00000173011.11	10831	1.03804	2473.42	336.748	2.3389e-06	4-6954332-T-C	-89059	227	270	0.30543	1	7.96426e-07	0.113295	0.0225571	0.00459954	0.00466376	1
ENSG00000245468.3	10929	1.02798	2070.31	328.51	2.12336e-05	4-7085203-G-T	-18182	156	177	0.20068	1	6.79029e-06	-0.379351	0.0830825	0.040196	0.0389238	1
ENSG00000196526.10	11374	1.04342	2147.83	332.524	1.50006e-116	4-7937281-T-A	64968	228	279	0.315611	1	7.97888e-130	1.12423	0.029617	9.999e-05	4.12955e-118	1
ENSG00000196526.10	11374	1.04895	2103.95	331.058	2.27727e-05	4-7782369-A-C	-89944	150	169	0.191176	1	7.31115e-06	0.162019	0.0356163	0.0374963	0.0394403	2
ENSG00000196526.10	11374	1.03962	2206.93	333.753	4.42646e-05	4-7145751-C-T	-726562	309	395	0.447608	1	1.66084e-05	-0.114195	0.0261701	0.0812919	0.0833459	3
ENSG00000125089.16	11988	1.03864	1990.72	330.551	2.27403e-09	4-8220430-T-C	38358	232	270	0.306122	1	2.28112e-10	-0.18766	0.028778	9.999e-05	2.76697e-06	1
ENSG00000125089.16	11988	1.04599	1982.08	330.028	3.48994e-09	4-8201689-T-C	19617	127	145	0.164027	1	3.57329e-10	-0.212165	0.0329162	9.999e-05	3.92563e-06	2
ENSG00000170801.9	11464	1.0664	1804.64	324.228	7.30888e-14	4-8284615-C-T	14850	299	379	0.429705	1	1.56125e-15	0.334635	0.0401483	9.999e-05	2.82761e-11	1
ENSG00000251615.3	10934	1.04486	1844.3	332.415	2.11689e-07	4-8368940-A-T	10602	63	66	0.0748299	1	4.03152e-08	0.586439	0.104601	9.999e-05	0.000269173	1
ENSG00000251615.3	10934	1.04296	1850.18	332.649	3.42091e-06	4-8360050-G-T	1712	53	57	0.0644796	1	9.0536e-07	0.686014	0.137332	0.00529947	0.00498149	2
ENSG00000155275.18	10861	1.04955	1591.21	326.476	2.07192e-08	4-8500647-A-G	61778	213	246	0.278912	1	2.17013e-09	0.286818	0.0467451	0.00019998	1.93447e-05	1
ENSG00000155275.18	10861	1.04535	1530.87	325.145	1.33279e-05	4-9109468-T-C	670599	157	186	0.215777	1	3.18823e-06	-0.232891	0.0492336	0.0160984	0.0165932	2
ENSG00000087008.15	10864	1.05396	1682.01	329.347	1.31714e-06	4-8393564-AAAAG-A	-47159	63	67	0.0761364	1	2.72865e-07	0.386667	0.0738252	0.00069993	0.00155392	1
ENSG00000087008.15	10864	1.04482	1714.2	331.133	2.89647e-06	4-8364482-TGAGAACCCGTCGTGTCTGACATGGTGACATCGTGGCATCGCAAAGCTCTCCTGCAC-T	-76241	175	195	0.221591	1	7.09629e-07	-0.241251	0.0478173	0.00239976	0.00382871	2
ENSG00000205959.3	10628	1.0338	1740.41	329.397	5.75929e-13	4-8438044-A-G	-44226	225	266	0.301587	1	2.59195e-14	0.477541	0.0601944	9.999e-05	4.90351e-10	1
ENSG00000250942.1	10569	1.0628	635.777	304.676	4.59025e-08	4-9622042-C-T	-55266	94	107	0.123843	1	1.87119e-09	0.502262	0.0814911	9.999e-05	1.4733e-05	1
ENSG00000109667.11	10081	1.0382	579.806	311.347	1.62454e-23	4-10067211-G-A	12275	236	273	0.309524	1	8.73531e-28	0.529492	0.0445995	9.999e-05	1.59173e-21	1
ENSG00000109667.11	10081	1.03692	602.184	312.803	1.22303e-06	4-9919558-A-AC	-135378	322	413	0.467195	1	1.21146e-07	-0.219804	0.0407295	0.00039996	0.000555117	2
ENSG00000261490.1	9993	1.05119	648.526	313.397	4.43022e-05	4-10101112-C-A	28093	134	140	0.158371	1	9.34329e-06	0.150316	0.0334439	0.019698	0.0230843	1
ENSG00000261490.1	9993	1.03786	705.663	318.852	1.21238e-06	4-10025536-G-T	-47483	219	245	0.277273	1	1.7709e-07	0.159065	0.0298792	0.00019998	0.000643829	2
ENSG00000261490.1	9993	1.04538	697.746	317.169	5.57977e-06	4-10085422-C-T	12403	9	9	0.010181	1	9.61695e-07	-0.51355	0.103049	0.00209979	0.00296141	3
ENSG00000261490.1	9993	1.03794	672.675	317.399	3.09952e-08	4-10124611-A-C	51592	226	262	0.29638	1	2.38103e-09	-0.223818	0.0365668	9.999e-05	1.36252e-05	4
ENSG00000261490.1	9993	1.03657	703.286	319.997	4.79123e-05	4-10116753-C-G	43734	305	400	0.452489	1	1.26402e-05	-0.121295	0.0274032	0.0271973	0.028802	5
ENSG00000071127.16	9864	1.08598	599.804	306.053	1.9238e-06	4-10127240-C-A	10291	12	12	0.0135747	1	1.77341e-07	0.255471	0.0479885	0.00059994	0.000620219	1
ENSG00000178163.7	10362	1.05367	751.371	313.312	2.44452e-05	4-10500710-A-G	43302	220	262	0.29638	1	4.78774e-06	-0.127235	0.0274043	0.0112989	0.0143403	1
ENSG00000002587.9	9527	1.00847	1091.54	329.628	2.31926e-05	4-11902924-G-T	473159	121	134	0.151584	1	7.76421e-06	0.210451	0.046394	0.0239976	0.0241437	1
ENSG00000157869.14	9433	1.05642	961.06	320.818	7.51272e-05	4-13196267-C-T	-288098	22	22	0.0248869	1	2.22499e-05	-0.43513	0.101279	0.0551945	0.058527	1
ENSG00000038219.12	9283	1.06572	874.218	313.723	6.79375e-25	4-13578908-A-G	-48815	116	128	0.144796	1	6.35938e-29	0.196154	0.0160987	9.999e-05	2.32286e-23	1
ENSG00000137449.15	8801	1.04543	1019.27	323.407	1.4963e-15	4-15076069-T-C	73395	318	424	0.480682	1	1.73558e-17	0.136913	0.015292	9.999e-05	4.34395e-13	1
ENSG00000273133.1	8222	1.04442	939.148	324.076	1.37593e-08	4-15641330-T-A	77077	269	325	0.368182	1	1.18544e-09	0.35431	0.0567718	9.999e-05	7.68684e-06	1
ENSG00000273133.1	8222	1.04368	945.751	324.223	2.11317e-06	4-15654075-T-C	89822	224	265	0.300683	1	3.77052e-07	-0.316325	0.0611473	0.00109989	0.00149307	2
ENSG00000118564.14	8158	1.03227	1123.79	331.001	1.03106e-10	4-15628204-T-G	-53457	222	263	0.298186	1	9.46258e-12	-0.0886464	0.0125914	9.999e-05	6.82477e-08	1
ENSG00000109743.10	8115	1.07769	907.443	315.41	1.78684e-16	4-15715698-G-A	12748	327	438	0.495475	1	5.15903e-19	-0.182153	0.0193431	9.999e-05	1.58919e-14	1
ENSG00000109743.10	8115	1.07865	921.441	315.696	8.70298e-14	4-15684116-G-T	-18834	85	90	0.10181	1	7.30434e-16	-1.45317	0.17217	9.999e-05	1.2441e-11	2
ENSG00000109743.10	8115	1.07682	927.693	316.171	8.97441e-11	4-15686981-G-C	-15969	83	88	0.0995475	1	2.47317e-12	1.07914	0.148859	9.999e-05	2.29964e-08	3
ENSG00000109743.10	8115	1.07525	918.683	316.221	2.21854e-07	4-15731470-C-A	28520	62	67	0.0759637	1	2.19014e-08	0.197377	0.0344994	0.00019998	0.000103962	4
ENSG00000109743.10	8115	1.06945	958.286	319.105	7.21641e-06	4-15615665-G-T	-87285	218	254	0.28833	1	1.39455e-06	-0.0994807	0.0202759	0.00359964	0.00472981	5
ENSG00000214846.4	8011	1.03692	1080.98	329.218	2.4978e-23	4-15730680-G-C	-947	62	67	0.0761364	1	4.35584e-26	0.872667	0.0764173	9.999e-05	5.03468e-21	1
ENSG00000214846.4	8011	1.04086	1053.31	327.392	7.33847e-12	4-15728775-A-G	-2852	316	434	0.492063	1	3.0189e-13	0.286949	0.0379142	9.999e-05	3.54011e-09	2
ENSG00000214846.4	8011	1.02449	1102.57	331.12	2.80784e-05	4-15622658-CTTAG-C	-108969	57	60	0.0678733	1	9.25276e-06	0.338112	0.0751956	0.0258974	0.0276991	3
ENSG00000004468.12	7967	1.03318	963.653	321.52	0.000100436	4-15146753-A-G	-631522	68	72	0.081448	1	3.16029e-05	-0.217924	0.0517148	0.0841916	0.08409	1
ENSG00000137441.7	7690	1.04264	980.019	323.018	6.33901e-09	4-15945465-C-T	-17771	248	320	0.361991	1	5.6704e-10	-0.128304	0.0201443	9.999e-05	3.65738e-06	1
ENSG00000263327.6	7773	1.03837	1089.41	330.495	4.83014e-12	4-16262170-T-TAC	35485	74	79	0.0893665	1	2.43745e-13	0.63448	0.0834795	9.999e-05	2.49033e-09	1
ENSG00000263327.6	7773	1.0413	1068.36	329.601	2.49159e-11	4-16287133-A-T	60448	131	146	0.165158	1	1.42917e-12	0.484233	0.0660387	9.999e-05	1.27215e-08	2
ENSG00000263327.6	7773	1.03753	1105.93	331.286	1.23277e-07	4-16237284-C-G	10599	224	263	0.297727	1	2.18046e-08	0.32222	0.0563195	0.00019998	9.60332e-05	3
ENSG00000151552.11	7845	1.03381	904.649	323.84	5.8644e-58	4-17512134-CG-C	-100	172	196	0.221719	1	1.26861e-65	-0.812181	0.0383677	9.999e-05	7.63911e-57	1
ENSG00000002549.12	7906	1.03488	957.562	330.705	1.47568e-20	4-17568440-T-A	-8752	291	380	0.429864	1	6.27957e-23	0.34727	0.0329256	9.999e-05	3.5963e-18	1
ENSG00000002549.12	7906	1.04397	909.42	327.087	1.25953e-06	4-17603082-T-C	25890	271	324	0.367045	1	2.35952e-07	0.180957	0.0343609	0.00059994	0.000833841	2
ENSG00000118579.12	7880	1.02037	929.834	329.523	4.44277e-20	4-17627007-C-G	12376	288	354	0.401136	1	3.06028e-22	-0.224079	0.0216286	9.999e-05	1.89923e-17	1
ENSG00000163257.10	8066	1.03792	831.068	322.691	9.17437e-07	4-18030864-G-A	220106	151	170	0.193622	1	1.58539e-07	-0.126225	0.0236133	0.00029997	0.000571038	1
ENSG00000181982.18	8255	1.03271	1343.01	332.75	7.27543e-06	4-24824448-G-T	-155700	191	223	0.252262	1	2.17305e-06	0.164442	0.0341699	0.00659934	0.00823919	1
ENSG00000181982.18	8255	1.03165	1359.63	333.401	7.38831e-06	4-24889844-T-A	-90304	285	360	0.40724	1	2.26152e-06	0.146837	0.0305657	0.00689931	0.00852266	2
ENSG00000181982.18	8255	1.02595	1365.64	333.849	6.84344e-05	4-25451377-G-A	471229	279	334	0.378161	1	2.69664e-05	-0.133637	0.0314372	0.0811919	0.0829205	3
ENSG00000153012.11	8300	1.0397	1470.18	333.017	1.18593e-11	4-24997883-AT-A	-32996	116	126	0.143836	1	1.00562e-12	-0.543249	0.0735263	9.999e-05	8.43121e-09	1
ENSG00000109618.11	8154	1.04883	1299.94	326.191	9.72931e-07	4-25126952-G-C	-33490	147	155	0.175339	1	1.973e-07	0.131033	0.0247106	0.00039996	0.000893167	1
ENSG00000281501.1	8153	1.04716	1314.63	325.927	1.10991e-49	4-25163113-T-C	2472	95	97	0.110478	1	7.15719e-56	-1.48878	0.0790646	9.999e-05	9.85098e-49	1
ENSG00000038210.12	8109	1.05119	1318.46	330.37	1.35211e-10	4-25237922-G-C	3947	17	19	0.0215909	1	9.47054e-12	-0.46171	0.0656063	9.999e-05	7.86814e-08	1
ENSG00000038210.12	8109	1.04923	1321.16	330.719	2.06019e-07	4-25279034-ATATT-A	45059	35	37	0.0419501	1	3.61067e-08	0.226569	0.0402639	0.00019998	0.00017779	2
ENSG00000053900.10	7969	1.04339	1340.69	329.127	1.17125e-23	4-25387962-A-C	10749	301	400	0.453303	1	2.90358e-26	-0.24596	0.0214346	9.999e-05	2.1305e-21	1
ENSG00000250317.8	7661	1.05263	1214.18	325.654	1.33231e-05	4-25911960-G-A	50130	185	212	0.239819	1	3.66336e-06	0.150536	0.0320212	0.00969903	0.0126177	1
ENSG00000091490.10	7663	1.01977	1211.59	331.88	1.65704e-13	4-25875464-A-T	11704	273	345	0.390271	1	5.83244e-15	0.200987	0.0246779	9.999e-05	1.28021e-10	1
ENSG00000091490.10	7663	1.01879	1211.22	331.696	2.46368e-06	4-25861753-G-T	-2007	306	409	0.46267	1	6.05247e-07	0.116393	0.0229225	0.00209979	0.00264972	2
ENSG00000168214.20	7229	1.01955	1157.52	332.383	2.42474e-05	4-26255277-G-A	91822	124	133	0.15358	1	7.94875e-06	0.114126	0.0251921	0.0242976	0.0255914	1
ENSG00000168214.20	7229	1.01904	1116.13	330.832	8.42068e-06	4-26078927-T-C	-84528	177	215	0.243213	1	2.31701e-06	0.0969452	0.0202027	0.00759924	0.00848927	2
ENSG00000109689.15	7472	1.06099	1057.99	328.257	3.58767e-15	4-26851997-C-A	-5681	152	174	0.196833	1	5.4216e-17	-0.283425	0.0322271	9.999e-05	7.43037e-13	1
ENSG00000109689.15	7472	1.06283	1021.26	325.979	4.12793e-07	4-27032668-T-TTGTGTG	174990	29	29	0.0328798	1	6.33549e-08	0.390257	0.0706857	9.999e-05	0.000251567	2
ENSG00000240005.5	7483	1.0321	983.772	323.21	1.13399e-16	4-26860034-A-C	-565	308	408	0.462585	1	9.0366e-19	-0.507066	0.0542596	9.999e-05	4.22356e-14	1
ENSG00000047365.11	10394	1.03527	792.373	321.717	1.936e-21	4-36310920-G-A	66411	61	69	0.0780543	1	2.68912e-24	-0.309797	0.0283256	9.999e-05	3.5559e-19	1
ENSG00000169299.13	10355	1.07291	1268.35	321.892	1.56478e-15	4-37851970-C-T	25337	323	422	0.477907	1	1.53631e-17	-0.209469	0.0233531	9.999e-05	2.6941e-13	1
ENSG00000279386.1	10405	1.04913	1138.49	319.986	9.87074e-07	4-37826564-C-T	-40527	312	409	0.46267	1	1.30902e-07	-0.805613	0.149696	0.00079992	0.000787358	1
ENSG00000279386.1	10405	1.05289	1134.19	319.479	7.65352e-05	4-37823233-C-T	-43858	318	417	0.472665	1	1.97059e-05	0.994721	0.230049	0.069593	0.0713071	2
ENSG00000249863.2	10389	1.03664	1314.57	324.667	9.16659e-10	4-37839262-G-C	-29030	215	262	0.296591	1	7.04451e-11	0.286713	0.0426824	0.00019998	7.19785e-07	1
ENSG00000065882.15	10414	1.06756	1251.49	323.807	1.24998e-14	4-37892794-A-AGTTTGTCAAAAGT	1707	42	48	0.0542986	1	1.6754e-16	0.305538	0.0353511	9.999e-05	2.82651e-12	1
ENSG00000065882.15	10414	1.06868	1258.12	324.162	3.31978e-12	4-37982649-G-A	91562	105	111	0.12585	1	1.00507e-13	0.176046	0.0227657	9.999e-05	1.07669e-09	2
ENSG00000065882.15	10414	1.08241	1186.36	320.174	1.88219e-11	4-37883385-A-T	-7702	283	361	0.409297	1	5.22801e-13	-0.114562	0.0153025	9.999e-05	5.03852e-09	3
ENSG00000065882.15	10414	1.06491	1270.06	324.834	2.438e-09	4-37851970-C-T	-39117	323	422	0.477907	1	1.92269e-10	-0.106903	0.0163198	9.999e-05	1.3206e-06	4
ENSG00000249667.1	9466	1.03401	1248.05	324.339	9.41278e-07	4-38508140-A-G	-1627	51	58	0.0659091	1	1.75444e-07	0.432275	0.0811676	0.00129987	0.000919666	1
ENSG00000231160.9	9047	1.02848	1208.14	329.638	2.98899e-38	4-38661274-G-A	-3609	126	143	0.161765	1	7.71192e-43	0.723313	0.0461534	9.999e-05	3.72813e-36	1
ENSG00000231160.9	9047	1.03351	1190.14	328.126	1.48952e-11	4-38664751-AG-A	-132	147	159	0.179864	1	7.12961e-13	-0.357701	0.0480865	9.999e-05	9.60626e-09	2
ENSG00000231160.9	9047	1.03473	1200.93	328.36	6.70036e-08	4-38637008-A-C	-27875	47	49	0.0554299	1	9.50221e-09	0.425941	0.072522	9.999e-05	5.71285e-05	3
ENSG00000174125.7	8672	1.03806	1004.28	322.335	4.60963e-07	4-38790903-A-G	-14675	230	276	0.312217	1	6.06203e-08	-0.100847	0.0182383	0.00049995	0.000339885	1
ENSG00000174125.7	8672	1.03994	1014.42	322.421	1.14821e-05	4-39412019-T-A	606441	14	14	0.0158371	1	2.44169e-06	0.323399	0.0675511	0.00789921	0.0095255	2
ENSG00000174130.12	8622	1.04829	1139.74	325.927	4.26425e-14	4-38861454-G-A	17663	291	370	0.419501	1	8.42543e-16	-0.195078	0.0231702	9.999e-05	1.51175e-11	1
ENSG00000174130.12	8622	1.05051	1115.67	325.002	4.95279e-07	4-38834257-T-TAAAATTA	-9534	149	171	0.194761	1	8.0756e-08	-0.160793	0.0293668	9.999e-05	0.000369902	2
ENSG00000174130.12	8622	1.06027	1098.21	322.893	2.2028e-05	4-38848273-A-G	4482	20	22	0.0249433	1	5.55351e-06	-1.30533	0.283154	0.0173983	0.0185908	4
ENSG00000121895.7	8547	1.06999	933.64	318.853	1.76231e-13	4-38957631-A-G	-75291	26	26	0.0294118	1	2.09921e-15	0.598869	0.072229	9.999e-05	3.29607e-11	1
ENSG00000121895.7	8547	1.06916	952.123	320.029	2.43343e-08	4-39028820-A-G	-4102	58	62	0.0702948	1	1.99402e-09	-0.280425	0.045587	9.999e-05	1.07401e-05	2
ENSG00000121895.7	8547	1.07591	936.265	318.66	2.34816e-07	4-39016223-A-C	-16699	100	111	0.12585	1	2.53415e-08	0.223376	0.0392316	9.999e-05	0.000112125	3
ENSG00000121895.7	8547	1.07546	927.628	318.32	4.59254e-05	4-38951378-G-GA	-81544	241	289	0.327982	1	1.1112e-05	-0.111177	0.0249534	0.0267973	0.0317567	4
ENSG00000109790.16	8594	1.04226	953.664	322.348	4.95091e-12	4-39037045-C-T	-7994	275	352	0.39819	1	1.1656e-13	-0.218317	0.0283182	9.999e-05	2.06188e-09	1
ENSG00000109790.16	8594	1.04378	935.932	321.184	6.54437e-07	4-38834247-A-T	-210792	278	356	0.403189	1	8.60071e-08	-0.158794	0.0290689	0.00029997	0.000434521	2
ENSG00000249685.1	8512	1.05217	900.778	318.306	1.14483e-18	4-39105150-A-ATT	-28763	322	428	0.48516	1	2.43568e-21	0.526778	0.0521443	9.999e-05	1.66541e-16	1
ENSG00000157796.17	8451	1.01076	977.054	325.741	2.27582e-06	4-39137350-C-CAA	-45054	313	413	0.467742	1	5.03492e-07	-0.181698	0.0355157	0.0019998	0.00207029	1
ENSG00000035928.15	8337	1.05841	841.272	313.021	8.62201e-07	4-39360518-TTAAAATAAAA-T	-5857	320	423	0.479499	1	9.50019e-08	0.113616	0.020867	0.00049995	0.000463272	1
ENSG00000163682.15	8349	1.06434	973.196	321.213	4.18161e-23	4-39458104-T-C	-482	237	279	0.315909	1	1.66048e-26	0.147581	0.0127994	9.999e-05	2.23653e-21	1
ENSG00000163682.15	8349	1.05354	978.89	322.224	1.18927e-05	4-39480964-T-C	22378	30	32	0.0361991	1	2.52434e-06	-0.13824	0.0289184	0.0059994	0.00890586	2
ENSG00000121897.14	8350	1.01845	1056.44	329.143	4.53305e-05	4-39483466-T-C	24577	64	66	0.0751708	1	1.44924e-05	-0.282382	0.0642557	0.0419958	0.0438546	1
ENSG00000121897.14	8350	1.02552	1048.39	327.94	4.05878e-05	4-39605300-T-C	146411	59	60	0.0680272	1	1.23388e-05	0.292533	0.066015	0.0362964	0.038005	2
ENSG00000109814.11	8306	1.02234	1098.18	330.197	1.46115e-23	4-39527318-T-A	-700	258	325	0.367647	1	2.41995e-26	0.414233	0.0360635	9.999e-05	5.74144e-21	1
ENSG00000109814.11	8306	1.02651	1124.55	330.59	6.49746e-06	4-39514762-G-A	-13256	229	285	0.322398	1	1.71823e-06	0.189229	0.0389208	0.00679932	0.0063172	2
ENSG00000163683.11	8371	1.04568	1051.81	320.824	3.75243e-05	4-40321172-T-TTAAATAAA	682082	12	13	0.0147392	1	1.00851e-05	-0.408043	0.0911303	0.030297	0.0327145	1
ENSG00000078140.13	8381	1.06578	1038.95	319.414	4.47707e-12	4-39787329-T-C	89285	266	342	0.387755	1	1.08787e-13	-0.172171	0.0222936	9.999e-05	1.27894e-09	1
ENSG00000121892.14	7780	1.02679	1096.98	326.647	3.96268e-05	4-40055669-C-T	77713	229	269	0.304989	1	1.28639e-05	0.0722386	0.0163344	0.0352965	0.0386521	1
ENSG00000078177.13	7877	1.03706	994.318	325.057	2.29261e-09	4-40099233-G-A	42407	168	195	0.221591	1	1.6251e-10	0.126019	0.0191592	9.999e-05	1.38593e-06	1
ENSG00000078177.13	7877	1.03819	1017.56	325.5	5.06609e-05	4-40809664-A-G	752838	22	24	0.0271493	1	1.47238e-05	0.231187	0.0526499	0.0418958	0.044106	2
ENSG00000260296.1	7833	1.05173	966.376	317.67	2.05722e-05	4-40064872-C-T	-101803	293	385	0.43552	1	4.56083e-06	-0.151023	0.0324536	0.0128987	0.0157087	1
ENSG00000168421.12	7873	1.06223	1051.99	321.355	3.76398e-05	4-40162613-G-A	-28440	11	11	0.0125571	1	1.02928e-05	0.413799	0.0925108	0.0305969	0.0308762	1
ENSG00000163694.14	8188	1.03019	1163.91	326.842	1.19482e-08	4-40729497-C-T	98622	271	336	0.380952	1	1.45516e-09	0.0924398	0.0148924	9.999e-05	9.7933e-06	1
ENSG00000179299.16	8311	1.05532	1210.05	324.522	2.45797e-14	4-40728523-T-C	-21374	274	341	0.385747	1	4.68197e-16	0.316146	0.0371793	9.999e-05	7.59475e-12	1
ENSG00000014824.13	8621	0.995698	996.988	333.511	5.44183e-30	4-41990735-G-C	263	23	24	0.0272727	1	2.91039e-33	-0.62789	0.0472345	9.999e-05	7.05041e-27	1
ENSG00000014824.13	8621	1.00505	934.186	330.317	2.57629e-07	4-41988273-C-T	-2199	224	281	0.318594	1	4.55274e-08	0.106663	0.019103	0.00019998	0.000230237	2
ENSG00000124406.16	9154	1.06355	729.265	316.938	5.81923e-14	4-42669653-T-C	12548	63	69	0.0785877	1	5.70264e-16	0.209938	0.0247689	9.999e-05	9.04458e-12	1
ENSG00000251517.1	9152	1.01626	629.552	312.802	1.24685e-18	4-42673858-G-A	-32249	63	69	0.0784091	1	7.3113e-22	0.992589	0.0968841	9.999e-05	4.42743e-16	1
ENSG00000251517.1	9152	1.01265	637.617	313.595	8.54639e-05	4-42694481-A-C	-11626	64	67	0.0770115	1	1.87489e-05	0.420307	0.0969461	0.049795	0.0508374	2
ENSG00000151806.13	8089	1.06741	520.351	313.889	3.7386e-23	4-44700703-T-C	22146	175	201	0.227891	1	3.81621e-27	-0.354796	0.0303205	9.999e-05	8.85708e-22	1
ENSG00000151806.13	8089	1.06194	530.132	315.533	5.06331e-16	4-44701564-ACTAAGCCC-A	23007	158	181	0.205215	1	1.28742e-18	0.308575	0.0332042	9.999e-05	4.34837e-14	2
ENSG00000273369.1	8086	1.07011	489.42	308.578	3.26069e-07	4-44665321-A-T	-29065	173	198	0.225	1	2.42469e-08	-0.315913	0.0553975	9.999e-05	8.3797e-05	1
ENSG00000163281.11	8075	1.05621	520.333	311.054	8.2214e-47	4-44706069-G-C	-20526	175	201	0.227891	1	4.56489e-55	0.411973	0.0221049	9.999e-05	1.52301e-46	1
ENSG00000260918.1	6497	1.04867	546.709	315.062	1.0778e-05	4-47938397-A-AT	506437	235	288	0.326835	1	1.96615e-06	0.330923	0.0684529	0.00359964	0.00447941	1
ENSG00000145246.13	6562	1.03504	569.988	321.811	4.65683e-08	4-47447596-G-A	-37692	195	223	0.252262	1	4.22346e-09	-0.220497	0.0366374	9.999e-05	1.8072e-05	1
ENSG00000145246.13	6562	1.03873	572.558	321.484	0.000195133	4-47576954-G-A	91666	213	240	0.271493	1	6.1322e-05	0.152324	0.0375729	0.0933907	0.0953953	2
ENSG00000259959.1	6335	1.04093	505.072	313.074	4.78782e-37	4-47888565-AC-A	44226	235	283	0.320136	1	2.98804e-43	0.735716	0.0465938	9.999e-05	9.99758e-36	1
ENSG00000170448.11	6289	1.05378	525.443	316.939	3.41788e-62	4-47915457-A-G	1316	231	277	0.314059	1	1.08375e-72	0.978976	0.0429078	9.999e-05	1.21482e-62	1
ENSG00000074966.10	6062	1.0695	479.591	314.048	1.49262e-18	4-48181450-G-A	47194	104	118	0.133484	1	1.08878e-21	0.264832	0.0259749	9.999e-05	6.14875e-17	1
ENSG00000074966.10	6062	1.06767	470.55	313.109	1.82158e-07	4-48057530-T-A	-76726	123	137	0.156393	1	1.29398e-08	0.140205	0.0241036	9.999e-05	4.41364e-05	2
ENSG00000109171.14	5609	1.05543	494.495	318.714	8.91203e-05	4-48362499-ACCTCTGACT-A	21177	134	148	0.167421	1	2.5427e-05	-0.102618	0.0240596	0.0334967	0.0353697	1
ENSG00000109180.14	4159	1.04415	359.622	318.513	2.27853e-09	4-48592642-G-A	-212570	299	391	0.443311	1	1.32049e-10	0.165545	0.0250297	9.999e-05	4.32948e-07	1
ENSG00000145247.11	3860	1.04443	344.258	317.903	0.000162878	4-48041352-G-A	-865585	12	12	0.0136054	1	4.96593e-05	-0.372914	0.0908249	0.0452955	0.0470335	1
ENSG00000109184.14	3251	1.05269	235.166	317.889	0.000314671	4-52737797-A-G	894797	43	47	0.0531674	1	9.70085e-05	0.1377	0.0349422	0.059894	0.0607193	1
ENSG00000109184.14	3251	1.07442	216.972	312.347	0.00046828	4-52504443-G-T	661443	20	24	0.0271493	1	0.000134412	-0.186075	0.0482237	0.0769923	0.0787202	2
ENSG00000163069.12	3796	1.03537	288.45	315.119	6.80208e-07	4-51892128-C-T	-146354	252	323	0.365385	1	7.95529e-08	-0.203167	0.0370824	0.00049995	0.000142859	1
ENSG00000109189.12	5944	1.05806	450.956	318.941	3.35396e-06	4-52670866-C-T	11531	153	191	0.216553	1	5.16292e-07	0.211605	0.0414105	0.00039996	0.00101043	1
ENSG00000109189.12	5944	1.0556	436.953	316.543	0.000190137	4-53013235-T-C	353900	113	133	0.150794	1	5.211e-05	-0.187775	0.0458694	0.0634937	0.0676791	2
ENSG00000226950.6	6177	1.04112	454.891	313.588	1.56799e-16	4-52673232-TGGGGAAC-T	-39172	105	113	0.127828	1	3.91018e-19	0.354556	0.0375013	9.999e-05	2.01797e-14	1
ENSG00000184178.15	6670	1.04314	727.834	326.021	1.24674e-05	4-53301647-A-G	-64428	103	113	0.128409	1	3.44323e-06	-0.274761	0.0582797	0.00709929	0.00723645	1
ENSG00000128039.10	8445	1.0392	993.259	328.063	1.00154e-78	4-55346203-G-GCGCGTCCCCGCCCCGCGC	94	84	89	0.100679	1	4.97544e-89	1.55264	0.0578522	9.999e-05	1.12232e-78	1
ENSG00000128039.10	8445	1.03722	1017.12	329.408	2.30302e-05	4-55474133-G-C	128024	11	11	0.0124434	1	6.8263e-06	0.681641	0.149349	0.019798	0.0198064	2
ENSG00000134852.14	8364	1.03593	1000.46	326.695	1.08329e-07	4-55491375-G-GA	-55736	244	288	0.326437	1	1.71561e-08	0.120643	0.0209212	9.999e-05	7.68552e-05	1
ENSG00000157426.13	9092	1.0225	1113.04	330.772	3.14216e-38	4-56410573-G-C	23065	311	415	0.469457	1	8.75134e-43	-0.434673	0.0277698	9.999e-05	5.81266e-36	1
ENSG00000157426.13	9092	1.04238	1055.47	326.148	4.51018e-05	4-56270921-A-AACAC	-116587	29	29	0.0331808	1	1.31608e-05	-0.349387	0.0791068	0.0362964	0.040094	2
ENSG00000174780.15	9115	1.06391	1115.93	327.45	6.45276e-13	4-56475402-A-AT	8487	157	176	0.204651	1	1.79122e-14	-0.185542	0.0232412	9.999e-05	1.82291e-10	1
ENSG00000280285.1	9261	1.02389	954.327	314.986	2.86941e-05	4-56640405-T-G	-25289	311	417	0.472727	1	6.11191e-06	0.282768	0.0616155	0.0242976	0.0245309	1
ENSG00000171476.21	9222	1.04942	1121.1	328.991	2.52614e-06	4-56653786-G-T	-28113	103	110	0.124434	1	5.59765e-07	0.216725	0.0425489	0.00249975	0.00207091	1
ENSG00000171476.21	9222	1.05796	1093.01	327.161	3.21641e-05	4-56758325-A-C	76426	176	212	0.240363	1	9.26083e-06	-0.131913	0.0293397	0.0275972	0.0277203	2
ENSG00000128040.10	9427	1.06953	1070.62	325.789	5.56901e-07	4-56821978-A-G	236	239	308	0.349206	1	8.82786e-08	0.256392	0.0469784	0.00039996	0.000344861	1
ENSG00000128040.10	9427	1.06323	1107.25	327.861	5.92654e-05	4-56756955-A-G	-64787	109	124	0.140271	1	1.88681e-05	0.285313	0.0658312	0.050495	0.0519394	2
ENSG00000269949.1	9783	1.05694	1026.2	322.746	2.00549e-10	4-56897105-G-GTTT	-64268	198	227	0.257541	1	8.50633e-12	-0.52387	0.07426	9.999e-05	8.35234e-08	1
ENSG00000269949.1	9783	1.06284	1014.49	321.354	5.50627e-05	4-56603466-A-G	-357907	29	32	0.0361991	1	1.42697e-05	-0.726282	0.165132	0.0412959	0.0440421	2
ENSG00000084092.6	9853	1.05195	1012.76	317.303	4.24717e-05	4-57037316-C-T	58677	175	200	0.227273	1	1.03852e-05	0.21411	0.047889	0.0313969	0.034929	1
ENSG00000047315.15	9853	1.04946	1139.73	324.421	2.15252e-05	4-56303333-G-A	-675491	127	138	0.156818	1	6.03322e-06	-0.119256	0.0259698	0.0189981	0.0197362	1
ENSG00000163453.11	10110	1.05706	1191.62	329.893	5.51691e-14	4-57051180-G-T	-59205	219	251	0.284581	1	1.40303e-15	0.312368	0.0374276	9.999e-05	1.68245e-11	1
ENSG00000163453.11	10110	1.04889	1207.01	330.883	1.82414e-05	4-57097445-G-A	-12940	198	226	0.256236	1	5.51339e-06	0.178257	0.0386574	0.0141986	0.0176832	2
ENSG00000145241.10	7596	1.04456	667.994	323.845	4.44167e-43	4-67545510-C-T	-96	66	71	0.0803167	1	3.12815e-49	-0.57492	0.0334124	9.999e-05	5.04078e-42	1
ENSG00000145241.10	7596	1.0435	648.625	322.321	1.91397e-05	4-67415932-G-T	-129674	102	109	0.124429	1	4.37337e-06	-0.131562	0.0282207	0.0089991	0.0100009	2
ENSG00000035720.7	7522	1.02958	652.155	322	3.00658e-05	4-67491109-C-T	-67619	105	113	0.128118	1	8.13809e-06	0.137073	0.0302879	0.0154985	0.0170636	1
ENSG00000033178.12	7427	1.03725	585.395	313.326	1.15901e-13	4-67737984-C-T	36805	283	351	0.397494	1	8.70958e-16	-0.128639	0.0152835	9.999e-05	2.79087e-11	1
ENSG00000248049.6	7426	1.03751	699.131	327.268	1.30694e-14	4-67714206-G-C	12926	141	155	0.176136	1	2.11092e-16	-0.419758	0.0487582	9.999e-05	3.46495e-12	1
ENSG00000248049.6	7426	1.03205	720.944	329.173	0.000146335	4-68633131-T-A	931851	10	10	0.0113122	1	5.41329e-05	0.71853	0.175919	0.0928907	0.0918087	2
ENSG00000250656.2	7473	1.00863	637.274	319.948	4.69798e-13	4-67728834-A-G	11446	143	158	0.178733	1	8.577e-15	0.589882	0.0728879	9.999e-05	2.46853e-10	1
ENSG00000270228.1	7510	1.04257	625.364	320.958	1.0543e-25	4-67690770-T-TAAAAC	-33492	133	146	0.165533	1	1.55612e-29	0.885406	0.0717921	9.999e-05	7.35952e-24	1
ENSG00000270228.1	7510	1.04351	622.138	320.764	5.33187e-05	4-67665437-T-TG	-58825	148	168	0.194896	1	1.35024e-05	-0.289601	0.0656572	0.0265973	0.027596	2
ENSG00000250696.5	9533	1.03552	614.298	323.279	3.74741e-25	4-69403954-T-C	208286	143	163	0.184807	1	1.06066e-28	-0.466438	0.0385031	9.999e-05	3.86261e-23	1
ENSG00000250696.5	9533	1.03535	597.709	321.831	5.25558e-12	4-69182786-T-G	-12882	165	185	0.209751	1	1.19366e-13	0.288683	0.0374626	9.999e-05	1.54854e-09	2
ENSG00000213759.9	9589	1.06549	565.903	314.092	1.72192e-18	4-69412154-G-C	197682	145	164	0.186364	1	2.13155e-21	-0.489835	0.0484074	9.999e-05	9.84119e-17	1
ENSG00000249763.1	9638	1.07351	525.276	311.732	8.8318e-07	4-69414217-T-C	171589	131	151	0.17723	1	7.83235e-08	-0.332458	0.0606611	0.00029997	0.000255311	1
ENSG00000249763.1	9638	1.06635	550.314	315.951	1.75665e-05	4-69176540-T-G	-66088	248	314	0.356009	1	3.16773e-06	0.217268	0.0459174	0.00649935	0.00686578	2
ENSG00000173597.8	10275	1.05823	542.559	313.675	2.4351e-07	4-69765322-CAT-C	-22639	251	304	0.344318	1	1.87844e-08	-0.114785	0.0199681	9.999e-05	7.6546e-05	1
ENSG00000173597.8	10275	1.05507	560.895	315.48	2.60282e-07	4-69742728-T-G	-45233	103	107	0.121041	1	2.2297e-08	0.169739	0.0296911	9.999e-05	8.76116e-05	2
ENSG00000018189.12	8000	1.04631	618.544	319.644	2.87335e-07	4-70799629-G-T	94828	31	31	0.0351474	1	3.08568e-08	0.359896	0.0636256	9.999e-05	0.000116755	1
ENSG00000018189.12	8000	1.04338	633.93	320.884	3.71523e-05	4-70704741-C-G	-60	11	11	0.0124434	1	8.93905e-06	-0.457847	0.101654	0.0171983	0.0194082	2
ENSG00000132463.13	7861	1.03248	628.29	316.187	7.358e-05	4-70882741-A-G	42796	21	23	0.0260181	1	1.89104e-05	0.355223	0.0819598	0.039596	0.0403007	1
ENSG00000173542.8	8050	1.03545	665.95	320.012	2.59384e-07	4-70951993-T-C	49667	81	93	0.105204	1	3.31247e-08	0.16689	0.0295666	9.999e-05	0.00012511	1
ENSG00000156136.9	8212	1.03902	652.632	316.28	1.23863e-05	4-70876541-A-AAAATAAATAAAT	-115997	14	14	0.0158371	1	2.41671e-06	-0.263306	0.0549643	0.00459954	0.00655859	1
ENSG00000169429.10	6494	1.02058	594.403	322.052	4.57393e-15	4-73703690-T-C	-36816	137	171	0.193439	1	5.31946e-17	-0.429194	0.0487614	9.999e-05	1.55769e-12	1
ENSG00000124875.9	6350	1.05298	595.519	318.347	5.68122e-05	4-73836402-G-T	-95	47	48	0.0542986	1	1.49987e-05	0.465815	0.10617	0.0253975	0.0271528	1
ENSG00000109272.3	6338	1.04829	605.435	318.812	1.72823e-43	4-73852384-G-A	-805	250	339	0.384091	1	6.17971e-50	0.699941	0.0402116	9.999e-05	1.20236e-42	1
ENSG00000163739.4	6322	1.02948	678.433	329.934	5.7596e-06	4-73891644-G-A	22251	167	187	0.211538	1	1.46561e-06	-0.197728	0.0403914	0.00279972	0.00326989	1
ENSG00000163739.4	6322	1.03046	669.069	329.551	4.53316e-05	4-73681156-G-A	-188237	125	155	0.175737	1	1.46712e-05	-0.204314	0.0465211	0.0242976	0.0265009	2
ENSG00000163735.6	6007	1.03932	666.355	327.04	1.23068e-26	4-73992652-G-GA	-6127	121	141	0.159502	1	9.05369e-30	0.615793	0.0496337	9.999e-05	9.97224e-25	1
ENSG00000163738.18	6340	1.03236	758.528	330.768	4.5391e-07	4-74178058-CAT-C	63884	113	153	0.173077	1	1.0286e-07	0.300942	0.0554279	0.00029997	0.000262262	1
ENSG00000124882.3	7227	1.05374	699.749	322.829	1.58972e-09	4-74330796-G-C	-34347	252	323	0.365385	1	9.23506e-11	-0.328993	0.0493183	9.999e-05	5.20042e-07	1
ENSG00000124882.3	7227	1.04854	724.73	325.124	1.75832e-07	4-74336714-T-A	-28429	266	318	0.360329	1	2.30191e-08	-0.272344	0.0476883	9.999e-05	8.07205e-05	2
ENSG00000169116.11	7308	1.04734	675.936	318.63	0.000133894	4-75361550-C-T	428455	77	80	0.0904977	1	4.04592e-05	0.233833	0.0562754	0.0729927	0.0755707	1
ENSG00000163743.13	8800	1.03201	679.863	319.783	5.65228e-12	4-75482884-C-CA	-31333	202	231	0.261468	1	1.46863e-13	0.166277	0.0216553	9.999e-05	2.03812e-09	1
ENSG00000138757.14	8769	1.02624	701.808	320.436	3.59242e-08	4-75636481-G-A	-88044	268	325	0.368481	1	3.52281e-09	-0.0796072	0.0131536	9.999e-05	1.88823e-05	1
ENSG00000138768.14	8769	1.04647	709.213	318.623	1.22499e-06	4-75788180-T-TA	63587	82	84	0.0954545	1	1.84326e-07	-0.148878	0.0280054	0.00049995	0.000613244	1
ENSG00000138744.14	8793	1.04881	768.808	318.023	5.63496e-14	4-75935482-G-A	-5467	174	197	0.223864	1	6.73742e-16	-0.296036	0.0350184	9.999e-05	1.32306e-11	3
ENSG00000138744.14	8793	1.04141	806.408	320.844	1.72081e-09	4-75912336-T-C	-28613	61	64	0.0725624	1	1.18355e-10	0.355366	0.0535789	9.999e-05	7.79632e-07	4
ENSG00000138744.14	8793	1.04171	823.42	322.03	5.45513e-09	4-75941102-G-A	153	246	302	0.342045	1	4.74862e-10	0.615167	0.0961211	0.00019998	2.6392e-06	30
ENSG00000138744.14	8793	1.03679	818.458	321.843	1.83422e-05	4-75904666-A-C	-36283	185	204	0.230769	1	4.75547e-06	0.635738	0.136878	0.0113989	0.0125634	31
ENSG00000138744.14	8793	1.03266	839.089	323.644	0.000130279	4-75880907-C-T	-60042	27	28	0.0320366	1	4.6111e-05	0.321713	0.0780121	0.0911909	0.0949011	32
ENSG00000138755.5	8868	1.0554	732.348	316.923	2.90564e-06	4-76046915-C-T	39427	280	358	0.405896	1	4.63664e-07	-0.257352	0.0501403	0.00109989	0.0014753	1
ENSG00000138750.14	8713	1.07845	731.608	314.566	9.87267e-06	4-76123803-T-C	-24712	233	288	0.325792	1	1.74274e-06	0.105063	0.021619	0.00379962	0.00471939	1
ENSG00000138760.9	8790	1.05378	741.581	319.32	8.01823e-10	4-76210141-G-A	-24395	141	154	0.174208	1	3.4991e-11	0.221311	0.0324054	9.999e-05	2.68623e-07	1
ENSG00000138760.9	8790	1.07404	716.512	315.899	1.09707e-05	4-76189879-C-T	-44657	252	314	0.355204	1	1.88165e-06	-0.115725	0.0238955	0.0039996	0.00529114	2
ENSG00000138760.9	8790	1.06573	741.396	317.854	6.92875e-05	4-76213864-T-G	-20672	19	19	0.0214932	1	1.71587e-05	0.34887	0.0800881	0.0394961	0.0399823	3
ENSG00000118804.8	8854	1.03166	822.063	326.857	2.87711e-19	4-76306332-A-G	306	106	117	0.132353	1	1.16715e-21	-0.60229	0.0591129	9.999e-05	7.46804e-17	1
ENSG00000118804.8	8854	1.05172	761.453	320.858	8.61721e-05	4-76276521-C-T	-29505	269	330	0.373864	1	2.41423e-05	-0.175192	0.0409627	0.0508949	0.0538846	2
ENSG00000118804.8	8854	1.03921	822.361	326.252	0.000125722	4-76380484-G-T	74458	323	420	0.475113	1	4.32115e-05	0.178677	0.0431696	0.0850915	0.0882594	3
ENSG00000138758.11	8695	1.03861	849.265	325.555	1.28908e-06	4-76987170-T-C	37467	317	403	0.456916	1	2.63524e-07	-0.143851	0.0274232	0.00069993	0.000826962	1
ENSG00000118816.9	8615	1.03462	783.23	319.36	3.84788e-07	4-77076396-G-T	391	41	43	0.0487528	1	5.04337e-08	-0.19786	0.0355511	0.00029997	0.000224197	1
ENSG00000138764.14	8383	1.00771	878.104	331.609	2.17915e-05	4-77588429-T-C	431278	15	15	0.0169683	1	6.88515e-06	0.273701	0.0599937	0.0175982	0.0183237	1
ENSG00000138764.14	8383	1.02886	805.069	325.199	5.623e-05	4-77123085-G-T	-34066	104	112	0.126984	1	1.64274e-05	0.110509	0.0253116	0.0376962	0.0399647	2
ENSG00000138767.12	8312	1.04513	765.78	323.859	2.62507e-11	4-77829346-A-G	9731	159	185	0.209751	1	8.98623e-13	-0.128661	0.0173802	9.999e-05	8.85782e-09	1
ENSG00000138767.12	8312	1.04842	770.496	323.102	0.000106899	4-77131112-CT-C	-688503	13	14	0.0163551	1	3.21549e-05	-0.214007	0.0508414	0.0637936	0.0685299	2
ENSG00000169288.17	8153	1.04198	831.71	327.645	8.00582e-10	4-77862859-C-G	339	11	11	0.0124434	1	7.37713e-11	0.69326	0.10332	9.999e-05	3.59879e-07	1
ENSG00000138772.12	7211	1.02523	690.273	324.395	1.54072e-10	4-78552548-A-G	1029	223	265	0.300453	1	9.19526e-12	0.143579	0.020381	9.999e-05	7.01556e-08	1
ENSG00000239793.1	7583	1.03245	551.053	311.793	1.76383e-16	4-78708196-T-G	-60303	286	348	0.393665	1	3.55753e-19	-0.528365	0.0558125	9.999e-05	3.62515e-14	1
ENSG00000138756.17	7602	1.04396	585.978	316.204	0.0001097	4-78215918-G-T	-560424	8	9	0.010181	1	3.00185e-05	0.570728	0.135048	0.0514949	0.0541012	1
ENSG00000163291.14	7838	1.05567	614.003	315.187	1.19989e-05	4-78897084-T-TTA	-42354	58	60	0.0683371	1	2.2374e-06	0.216717	0.0450847	0.00529947	0.00544912	1
ENSG00000250334.5	7276	1.03838	661.695	321.698	8.7113e-61	4-79573767-CTG-C	81351	209	249	0.281674	1	5.12921e-70	0.688699	0.0310634	9.999e-05	3.60429e-60	1
ENSG00000250334.5	7276	1.04386	668.88	320.678	5.42611e-11	4-79500947-C-T	8531	14	14	0.0159091	1	1.60766e-12	-0.841407	0.115044	9.999e-05	1.67972e-08	2
ENSG00000249646.2	7065	1.025	664.321	323.339	9.12642e-06	4-80176379-C-A	588249	67	68	0.0769231	1	2.20298e-06	-0.446111	0.0927429	0.00439956	0.00526328	1
ENSG00000163297.16	7050	1.02723	656.875	321.948	2.10679e-05	4-80073520-A-AC	-51934	26	26	0.0298165	1	5.42267e-06	0.335807	0.0727549	0.0113989	0.0120882	1
ENSG00000152784.15	7090	1.01122	660.378	324.633	4.12829e-05	4-80180452-C-T	-3427	102	115	0.130682	1	1.26623e-05	-0.308202	0.0696331	0.0248975	0.0257038	1
ENSG00000251022.6	7989	1.03384	861.348	320.826	5.57557e-15	4-82956365-A-AAAG	55405	234	279	0.316327	1	5.8231e-17	-0.178084	0.0202607	9.999e-05	1.95925e-12	1
ENSG00000189308.10	7908	1.02652	929.952	323.771	8.18063e-07	4-82947471-T-A	-65455	295	383	0.434091	1	1.46015e-07	0.131979	0.0246157	0.00069993	0.000621434	1
ENSG00000145287.10	7976	1.05541	915.239	325.524	3.23367e-05	4-83294592-T-C	157517	180	205	0.232426	1	8.84707e-06	-0.174081	0.0386305	0.0213979	0.0234077	1
ENSG00000145287.10	7976	1.05402	922.547	325.968	0.00013486	4-83084262-C-T	-52813	114	122	0.138636	1	4.53389e-05	-0.199013	0.048219	0.10069	0.101916	2
ENSG00000173085.13	7904	1.06333	844.725	321.978	2.41856e-07	4-83268761-C-T	-16153	207	234	0.264706	1	2.83829e-08	0.240622	0.0424225	0.00029997	0.000115986	1
ENSG00000173085.13	7904	1.06859	844.177	321.157	0.0001357	4-83333106-G-C	48192	74	79	0.0893665	1	4.00361e-05	0.261737	0.062961	0.0888911	0.0903251	2
ENSG00000173083.14	7907	1.02918	915.403	328.47	5.0718e-19	4-83316730-C-T	-18423	38	40	0.0453515	1	2.45686e-21	-0.842249	0.0834387	9.999e-05	1.63661e-16	1
ENSG00000173083.14	7907	1.03285	898.888	326.886	0.000107581	4-83792373-T-A	457220	47	52	0.0589569	1	3.59899e-05	-0.329188	0.0787052	0.0826917	0.0840996	2
ENSG00000163312.10	7803	1.06662	817.183	316.441	0.000156197	4-83449307-G-T	-6549	59	79	0.0893665	1	4.54514e-05	-0.230887	0.0559425	0.10169	0.101231	1
ENSG00000163322.13	7799	1.0158	929.298	326.961	3.83975e-05	4-83514213-ACTCTGCCTT-A	-9135	322	420	0.475694	1	1.25377e-05	0.100021	0.0225867	0.0319968	0.0330278	1
ENSG00000138678.10	7791	1.04406	949.461	330.126	3.35242e-07	4-83568634-G-A	32720	180	214	0.242081	1	6.06483e-08	-0.156086	0.0282287	0.00069993	0.000218952	1
ENSG00000138678.10	7791	1.04723	944.124	329.253	4.53334e-06	4-83551662-C-T	15748	107	122	0.138322	1	1.09197e-06	-0.172617	0.0348257	0.00319968	0.00323334	2
ENSG00000163625.15	7006	1.02275	663.106	328.085	3.77299e-06	4-84974368-T-A	7977	287	356	0.403628	1	8.49343e-07	-0.0666168	0.0133009	0.00169983	0.00215917	1
ENSG00000163625.15	7006	1.02053	667.501	327.473	0.000151779	4-85684582-G-A	718191	23	23	0.0260181	1	5.39445e-05	-0.174231	0.0426485	0.0926907	0.0910807	2
ENSG00000138639.17	6900	1.04029	626.981	324.927	1.86577e-10	4-85696183-AT-A	221069	17	19	0.021542	1	9.79826e-12	-0.775639	0.110288	9.999e-05	6.04259e-08	1
ENSG00000138639.17	6900	1.02425	651.831	328.957	1.36308e-11	4-85653039-T-C	177925	216	264	0.298864	1	6.89493e-13	-0.287623	0.0386394	9.999e-05	5.60862e-09	2
ENSG00000138639.17	6900	1.02416	665.919	329.429	0.000157493	4-85657113-C-G	181999	27	28	0.0316742	1	6.05537e-05	0.440485	0.108566	0.0909909	0.0932598	3
ENSG00000251411.1	7804	1.07429	593.003	317.164	0.000160063	4-87392948-A-ATT	478131	67	71	0.0810502	1	4.76953e-05	0.46812	0.113742	0.0724928	0.0734253	1
ENSG00000170509.11	7780	1.04776	627.059	318.805	4.38389e-20	4-87310240-T-TA	-12666	162	192	0.218679	1	4.0751e-23	0.537839	0.0507308	9.999e-05	4.35723e-18	1
ENSG00000170509.11	7780	1.05854	617.189	316.335	1.55176e-16	4-87337331-C-T	14425	21	22	0.0248869	1	3.95842e-19	1.25575	0.132904	9.999e-05	1.61413e-14	2
ENSG00000170509.11	7780	1.06198	599.871	314.989	3.93698e-10	4-87371051-C-CTAGA	48145	161	190	0.21789	1	1.11496e-11	-0.374752	0.0534415	9.999e-05	8.92491e-08	3
ENSG00000198189.10	7821	1.03591	721.186	320.604	2.31529e-30	4-87365257-C-T	-26129	248	302	0.342404	1	1.0704e-34	0.207806	0.0152039	9.999e-05	1.79568e-28	1
ENSG00000198189.10	7821	1.03434	714.079	320.273	7.39942e-13	4-87360212-AAT-A	-31174	322	428	0.485261	1	1.3726e-14	-0.117246	0.014611	9.999e-05	2.49999e-10	2
ENSG00000198189.10	7821	1.02857	713.401	320.66	1.64027e-08	4-87389102-A-G	-2284	17	18	0.020362	1	1.38279e-09	-0.306702	0.0493439	9.999e-05	8.35627e-06	3
ENSG00000198189.10	7821	1.02474	723.28	322.077	1.16202e-08	4-87147718-C-T	-243668	180	210	0.237557	1	1.01348e-09	-0.1025	0.0163495	9.999e-05	6.22789e-06	4
ENSG00000118785.13	7676	1.05006	825.946	323.833	3.51242e-15	4-87975555-T-TG	-95	225	276	0.312217	1	3.94945e-17	-0.575263	0.0650758	9.999e-05	7.5066e-13	1
ENSG00000118785.13	7676	1.04501	878.165	327.949	8.45568e-15	4-87851627-C-T	-124023	189	213	0.241497	1	1.66819e-16	0.469332	0.0542985	9.999e-05	2.29744e-12	2
ENSG00000118785.13	7676	1.05061	845.847	324.828	1.42041e-07	4-87853188-A-G	-122462	255	310	0.350679	1	1.94163e-08	0.295631	0.0514763	0.00019998	7.44094e-05	3
ENSG00000118785.13	7676	1.046	838.956	324.792	0.000117599	4-87975645-T-G	-5	151	170	0.192744	1	3.94377e-05	-0.324468	0.0779784	0.0817918	0.0826874	4
ENSG00000118762.7	7703	1.04917	698.332	316.338	3.14181e-29	4-88006137-C-A	-1531	18	18	0.020362	1	4.39004e-34	1.17508	0.0870349	9.999e-05	1.17535e-27	1
ENSG00000118762.7	7703	1.05462	683.819	315.122	7.49883e-07	4-87851388-C-T	-156280	109	115	0.13009	1	7.58804e-08	-0.198863	0.0362449	0.00059994	0.000330893	2
ENSG00000163644.14	8089	1.02947	862.411	323.617	1.16107e-05	4-87643077-T-TTG	-641692	78	87	0.0988636	1	2.92205e-06	-0.137441	0.0289357	0.00829917	0.00858856	1
ENSG00000138642.14	7920	1.05395	867.23	320.796	3.09101e-13	4-88385507-T-C	6768	75	80	0.0904977	1	5.75893e-15	0.400494	0.0491403	9.999e-05	7.97118e-11	1
ENSG00000138641.15	7894	1.05098	893.154	322.548	4.85991e-09	4-88721285-G-A	199255	139	148	0.1678	1	4.07267e-10	0.139415	0.0216972	9.999e-05	2.26179e-06	1
ENSG00000248019.2	7807	1.04916	862.541	320.674	1.7594e-11	4-88739811-A-G	30022	114	129	0.152482	1	5.82244e-13	-0.231876	0.0310341	9.999e-05	6.1293e-09	1
ENSG00000138640.14	7418	1.05057	823.974	325.081	3.29203e-05	4-88887588-T-C	-223810	178	205	0.233485	1	9.15343e-06	-0.24007	0.0533626	0.020198	0.0218028	1
ENSG00000138640.14	7418	1.03577	839.456	326.861	6.22514e-07	4-88922294-A-G	-189104	195	225	0.254566	1	1.09355e-07	0.293073	0.054105	0.00019998	0.000392574	2
ENSG00000138640.14	7418	1.04232	820.508	325.405	0.000136325	4-88786724-G-A	-324674	206	241	0.273243	1	4.6287e-05	0.194299	0.0471321	0.0936906	0.0945902	3
ENSG00000180346.3	7418	1.01801	940.129	331.899	1.55038e-08	4-89028771-T-TAA	-82729	85	88	0.101617	1	2.58496e-09	-0.380301	0.0622753	9.999e-05	1.18349e-05	1
ENSG00000270720.1	7421	1.035	852.288	326.433	1.12201e-05	4-89017413-C-T	-101871	293	369	0.418182	1	3.1029e-06	-0.30021	0.063376	0.00769923	0.00796555	1
ENSG00000185477.4	7400	1.01908	808.145	326.668	4.63073e-09	4-89301305-C-A	-6705	257	320	0.361991	1	4.96722e-10	-0.108056	0.0169054	9.999e-05	2.92454e-06	1
ENSG00000145335.15	8215	1.03955	769.942	323.409	3.28835e-05	4-89824244-C-G	-14016	174	193	0.218326	1	9.42493e-06	0.114028	0.0253801	0.0185981	0.0212443	1
ENSG00000138722.9	8227	1.05167	732.066	320.93	4.16075e-09	4-89843470-A-G	-36062	11	13	0.0147392	1	2.47158e-10	-0.875975	0.134609	9.999e-05	1.5448e-06	1
ENSG00000138722.9	8227	1.03987	735.914	322.897	5.9554e-07	4-89892370-A-C	12838	292	366	0.414966	1	8.35052e-08	-0.211848	0.0387411	0.00039996	0.000316376	2
ENSG00000163110.14	8039	1.06842	837.499	320.069	2.20676e-09	4-94451935-G-A	78	28	31	0.0350679	1	1.41076e-10	-0.560469	0.0848811	9.999e-05	7.26547e-07	1
ENSG00000138698.14	7267	1.05053	490.058	317.923	3.20297e-06	4-98202404-C-T	-58980	47	53	0.0600907	1	5.40695e-07	0.330782	0.0648394	0.00039996	0.001107	1
ENSG00000168785.7	8105	1.0709	495.001	308.722	7.82535e-05	4-98469568-A-G	-189061	19	22	0.0249433	1	1.612e-05	-0.299716	0.0685708	0.0268973	0.0292196	1
ENSG00000260641.1	8105	1.02861	553.239	321.934	1.41087e-16	4-98638627-C-A	-20277	180	202	0.228507	1	6.44441e-19	0.606606	0.0646446	9.999e-05	3.25095e-14	1
ENSG00000260641.1	8105	1.03059	566.325	322.896	5.48898e-07	4-98407468-T-TAC	-251436	29	29	0.0332569	1	7.60413e-08	0.875775	0.159631	0.00029997	0.000239583	2
ENSG00000151247.12	8249	1.04426	637.736	320.18	9.26327e-05	4-99808757-C-T	878120	76	81	0.0918367	1	2.77345e-05	0.15346	0.0361528	0.0465953	0.0496166	1
ENSG00000272777.1	7931	1.03686	641.115	320.895	1.14722e-06	4-99065472-G-A	-2653	28	28	0.0316742	1	1.88966e-07	0.908587	0.171071	0.00039996	0.000554618	1
ENSG00000197894.10	7876	1.05353	707.186	325.218	7.91955e-31	4-99083075-C-T	-5726	101	107	0.121041	1	1.1477e-34	0.40132	0.0293697	9.999e-05	1.90168e-29	1
ENSG00000070190.12	8452	1.03104	637.693	322.39	2.31144e-14	4-99823244-C-A	6411	265	329	0.372727	1	2.42308e-16	-0.147921	0.0172201	9.999e-05	6.70639e-12	1
ENSG00000070190.12	8452	1.02165	659.731	324.96	8.89067e-07	4-99873457-G-A	56624	107	113	0.127828	1	1.44894e-07	-0.139699	0.0260538	0.00019998	0.000494521	2
ENSG00000164031.16	8532	1.03901	612.07	318.202	0.00017479	4-99870330-C-CAT	-76396	95	100	0.113636	1	5.42934e-05	0.0703919	0.017235	0.0921908	0.0913382	1
ENSG00000164032.11	8533	1.03089	588.134	319.878	6.52172e-11	4-99931764-G-A	-18624	176	199	0.226136	1	1.86707e-12	-0.177846	0.0243932	9.999e-05	2.23356e-08	1
ENSG00000164032.11	8533	1.03771	587.29	318.334	4.29978e-05	4-99940275-C-T	-10113	23	23	0.0260181	1	9.75017e-06	0.281367	0.0627422	0.019798	0.0213492	2
ENSG00000145358.6	8096	1.01666	726.993	325.549	1.70736e-05	4-100357949-C-T	167167	95	103	0.116516	1	4.82505e-06	0.40671	0.0876304	0.010499	0.0113839	1
ENSG00000254531.1	7971	1.0597	650.482	318.271	8.37959e-31	4-101347783-T-C	3	251	331	0.374434	1	1.00322e-35	-0.505909	0.0363597	9.999e-05	1.25166e-29	1
ENSG00000254531.1	7971	1.0706	642.298	315.898	3.90095e-06	4-101347801-G-C	21	43	51	0.0576923	1	5.43222e-07	-0.474181	0.0929834	0.0009999	0.00158886	2
ENSG00000138814.16	7972	1.0319	706.321	321.898	5.03899e-07	4-101346296-G-A	-1982	249	327	0.370748	1	7.73793e-08	-0.0862334	0.0157242	0.00029997	0.000272438	1
ENSG00000109320.11	6775	1.0176	590.423	319.503	2.45105e-08	4-102482337-A-G	-18992	297	375	0.424208	1	2.1556e-09	0.124085	0.0202138	9.999e-05	1.18046e-05	1
ENSG00000248971.2	6931	1.04061	544.77	315.787	9.23148e-22	4-102753951-G-C	23780	297	356	0.40281	1	4.25481e-25	-0.486517	0.0436045	9.999e-05	8.92671e-20	1
ENSG00000230069.3	6934	1.03905	546.32	316.183	1.97346e-31	4-102753951-G-C	23230	297	356	0.40281	1	2.59841e-36	-0.578257	0.0410747	9.999e-05	8.57173e-30	1
ENSG00000224207.3	6930	1.04843	609.922	322.317	5.89042e-09	4-102753951-G-C	19593	297	356	0.40281	1	4.99675e-10	-0.405971	0.0635244	9.999e-05	1.91674e-06	1
ENSG00000251288.2	6932	1.02148	629.444	326.139	3.50078e-14	4-102753951-G-C	2550	297	356	0.40281	1	8.23404e-16	-0.500414	0.0593988	9.999e-05	1.28878e-11	1
ENSG00000109323.8	6917	1.04695	579.043	318.22	1.34866e-06	4-102631096-T-C	-129898	312	383	0.43379	1	2.02264e-07	0.14545	0.0274548	0.00069993	0.000546552	1
ENSG00000145354.9	6841	1.03622	535.074	316.452	6.8407e-05	4-102888054-C-CTG	19076	99	105	0.122951	1	1.75241e-05	-0.203076	0.0466661	0.0278972	0.0313769	1
ENSG00000164039.14	6964	1.06448	583.399	317.299	4.11978e-23	4-103135053-T-G	35170	283	348	0.393665	1	1.50152e-26	0.322667	0.0279312	9.999e-05	1.26889e-21	1
ENSG00000138778.11	6821	1.03779	589.096	321.402	0.00012703	4-102414404-A-C	-784005	243	287	0.324661	1	4.11463e-05	0.163638	0.0394202	0.0629937	0.0642688	1
ENSG00000138777.19	6783	1.04378	605.699	322.465	7.18053e-07	4-105401139-A-G	-72942	140	159	0.180682	1	1.09802e-07	0.191147	0.0352914	0.00039996	0.000303981	1
ENSG00000138777.19	6783	1.0357	622.446	324.484	8.98865e-09	4-105133815-G-A	-340266	45	47	0.0531674	1	8.28687e-10	0.501976	0.0796346	9.999e-05	3.5775e-06	2
ENSG00000138777.19	6783	1.03885	591.467	321.237	4.56375e-05	4-105297450-G-A	-176631	22	22	0.0248869	1	1.2095e-05	-0.384051	0.0865728	0.0224978	0.0227528	3
ENSG00000138777.19	6783	1.04663	596.818	320.994	0.000111197	4-105281470-G-A	-192611	28	29	0.0328798	1	3.32867e-05	-0.458513	0.109134	0.0541946	0.0554018	4
ENSG00000138780.14	6693	1.04462	595.999	324.695	1.61114e-06	4-105676295-T-C	-32814	227	298	0.337868	1	2.82165e-07	0.216099	0.0413116	0.00079992	0.000690336	1
ENSG00000138780.14	6693	1.03795	607.957	324.964	0.000114986	4-105009918-C-T	-699191	11	11	0.0124434	1	3.68082e-05	-0.664115	0.158986	0.0580942	0.060002	2
ENSG00000164022.16	6807	1.04717	590.345	319.655	9.16632e-06	4-106212037-A-T	-103507	194	210	0.238636	1	1.93511e-06	-0.123216	0.0254701	0.00349965	0.00413263	1
ENSG00000138801.8	6579	1.03634	730.841	328.359	1.70191e-20	4-107730251-A-C	9799	88	95	0.109447	1	6.77223e-23	-0.398132	0.037767	9.999e-05	2.9756e-18	2
ENSG00000138801.8	6579	1.02992	779.018	332.196	4.54131e-08	4-107688849-A-G	-31603	206	251	0.283937	1	7.8519e-09	0.74478	0.12606	9.999e-05	2.56986e-05	4
ENSG00000138801.8	6579	1.04283	750.498	329.06	7.50534e-07	4-107602643-G-T	-117809	212	240	0.272109	1	1.54584e-07	-0.150823	0.0281919	0.00069993	0.000401169	5
ENSG00000164023.14	6721	1.03427	842.597	335.38	0.000118826	4-107840720-A-G	16157	20	23	0.0260771	1	5.04567e-05	-0.940902	0.229405	0.0849915	0.086681	1
ENSG00000164023.14	6721	1.02854	862.535	336.949	7.8492e-05	4-107846166-G-T	21603	20	23	0.0261364	1	3.33113e-05	-1.42203	0.338505	0.060194	0.0598512	2
ENSG00000155016.17	6858	1.01003	811.28	332.825	2.30231e-06	4-107932139-C-T	770	14	14	0.0158371	1	5.86447e-07	0.642253	0.126326	0.00109989	0.00174465	1
ENSG00000155016.17	6858	1.01541	793.627	331.501	5.64113e-06	4-107936230-A-G	4861	280	355	0.401584	1	1.5161e-06	0.162346	0.0332119	0.00359964	0.00408259	2
ENSG00000138796.16	6945	1.03893	786.652	326.414	0.000122088	4-108580113-C-CAA	590399	143	158	0.179954	1	4.51047e-05	0.197979	0.0479477	0.080192	0.0821168	1
ENSG00000109475.16	6980	1.02871	846.093	330.052	2.52971e-05	4-108907628-G-C	287062	140	157	0.178005	1	8.66593e-06	-0.0782879	0.0173525	0.0164984	0.0187279	1
ENSG00000198856.12	6963	1.01476	873.178	332.597	3.98987e-05	4-109209334-GA-G	558750	19	20	0.0227273	1	1.54981e-05	0.25474	0.0581607	0.0354965	0.0323759	1
ENSG00000005059.15	7844	1.06995	840.517	318.838	1.47597e-08	4-109626724-T-A	66519	223	264	0.298643	1	1.15757e-09	-0.135615	0.0217094	9.999e-05	5.45684e-06	1
ENSG00000123739.10	7788	1.03682	892.144	322.785	2.97797e-16	4-109720889-C-T	-9188	271	336	0.380952	1	2.57409e-18	-0.256634	0.0278722	9.999e-05	9.00245e-14	1
ENSG00000183423.11	7650	1.06566	863.119	322.017	1.01984e-07	4-109824191-CT-C	-24011	162	185	0.210706	1	1.26234e-08	-0.439808	0.0755329	0.00019998	4.63094e-05	1
ENSG00000170522.9	7364	1.03281	858.523	326.289	7.06005e-07	4-110188546-C-T	-10653	43	43	0.0486425	1	1.18219e-07	-0.425329	0.0787443	0.00039996	0.000468488	1
ENSG00000170522.9	7364	1.03706	862.869	326.645	1.17643e-05	4-110153543-T-C	-45656	27	27	0.030543	1	2.9156e-06	-0.444469	0.0935816	0.00829917	0.00838315	2
ENSG00000174749.5	6752	1.06141	647.856	321.954	1.34224e-08	4-112183886-A-T	38489	287	374	0.424036	1	1.01646e-09	-0.175681	0.0280306	9.999e-05	4.13758e-06	1
ENSG00000174749.5	6752	1.0557	650.348	322.595	7.42026e-06	4-112147036-T-G	1639	277	352	0.399093	1	1.48914e-06	-0.146695	0.029987	0.0019998	0.00348998	2
ENSG00000073331.17	6767	1.03688	770.311	331.624	5.31795e-16	4-112284387-C-T	-1122	295	393	0.44457	1	9.17392e-18	-0.141954	0.015714	9.999e-05	1.40796e-13	1
ENSG00000073331.17	6767	1.02396	793.538	333.353	2.30509e-06	4-112337478-T-A	51969	236	284	0.321267	1	5.99424e-07	0.0871082	0.0171484	0.00149985	0.00155517	2
ENSG00000145365.10	6765	1.03246	677.05	324.72	9.92971e-19	4-112275750-T-C	-10153	277	370	0.418552	1	3.13232e-21	0.331731	0.0329627	9.999e-05	2.13298e-16	1
ENSG00000145365.10	6765	1.03907	692.062	324.054	8.11806e-05	4-112284984-C-G	-919	241	302	0.341629	1	2.4129e-05	0.14732	0.034446	0.0459954	0.0479742	2
ENSG00000251441.2	6642	1.02004	711.198	325.274	3.27272e-08	4-112359591-C-T	3456	220	256	0.289593	1	4.14115e-09	0.352489	0.0585195	9.999e-05	1.86349e-05	1
ENSG00000250966.2	6659	1.05995	740.743	320.342	0.000148389	4-113111414-G-A	546426	17	17	0.0192308	1	4.77084e-05	0.389409	0.0946192	0.0853915	0.0886691	1
ENSG00000138658.15	6791	1.04773	794.269	329.745	5.03656e-18	4-112537868-C-T	-99095	68	74	0.0837104	1	3.89225e-20	0.552036	0.0566452	9.999e-05	8.05101e-16	1
ENSG00000138658.15	6791	1.04047	793.877	330.463	2.26632e-08	4-112645180-T-C	8217	246	295	0.334467	1	2.99688e-09	0.206543	0.033976	9.999e-05	1.13604e-05	2
ENSG00000174720.15	6791	1.05643	671.32	319.283	3.14814e-05	4-112637718-A-G	728	21	21	0.0237557	1	7.00659e-06	0.268636	0.0589334	0.0142986	0.0164052	1
ENSG00000174720.15	6791	1.04596	678.473	320.383	3.41719e-05	4-113623738-C-CTG	986748	83	93	0.106407	1	7.9869e-06	-0.121277	0.0267769	0.0171983	0.0188891	2
ENSG00000145349.16	8081	1.0314	974.294	332.572	4.93557e-06	4-113800946-A-AT	39019	69	74	0.0846682	1	1.40318e-06	0.186412	0.0380074	0.00349965	0.00400199	1
ENSG00000145349.16	8081	1.04239	924.552	328.619	8.84277e-06	4-113800999-G-A	39072	74	76	0.0859729	1	2.33587e-06	-0.19032	0.039674	0.00589941	0.00651943	2
ENSG00000145349.16	8081	1.01895	1017.43	335.467	3.40925e-05	4-113147150-G-A	-614777	296	378	0.427602	1	1.30945e-05	-0.0970146	0.0219592	0.030197	0.0317253	3
ENSG00000260404.3	7826	1.04015	513.53	317.395	6.02798e-37	4-118589867-T-G	-1906	242	285	0.322398	1	5.16247e-43	-0.66656	0.0424333	9.999e-05	1.37369e-35	1
ENSG00000260404.3	7826	1.03728	509.726	318.167	1.72775e-05	4-119558823-G-A	967050	205	245	0.277273	1	3.36256e-06	0.190075	0.0402799	0.00539946	0.00723174	2
ENSG00000145388.14	7829	1.04802	473.752	314.627	3.44312e-08	4-118660211-T-TCA	-25157	225	266	0.301822	1	1.97338e-09	0.134568	0.0218724	9.999e-05	9.40731e-06	1
ENSG00000145388.14	7829	1.05002	465.474	313.319	7.10761e-06	4-118687789-TTG-T	2421	41	43	0.0491991	1	9.90483e-07	-0.224007	0.0450106	0.00169983	0.00242832	2
ENSG00000145390.11	7974	1.03878	538.616	315.578	2.11768e-89	4-119205056-T-G	-7589	84	88	0.0995475	1	5.9527e-104	0.853337	0.027694	9.999e-05	5.2077e-90	1
ENSG00000164096.12	8050	1.04345	545.887	314.906	1.57365e-06	4-119579840-TA-T	275395	221	259	0.293982	1	1.86399e-07	0.215642	0.0405876	0.00039996	0.00062	1
ENSG00000249244.1	8141	1.0465	509.42	311.604	9.50323e-06	4-119701405-T-C	306070	238	294	0.333333	1	1.48807e-06	0.295749	0.0604435	0.00209979	0.00369326	1
ENSG00000283050.1	8061	1.04842	537.014	315.973	2.96658e-70	4-119475647-T-A	21009	201	240	0.271591	1	2.13875e-82	0.866262	0.0343957	9.999e-05	9.09293e-71	1
ENSG00000283050.1	8061	1.03361	572.254	317.032	1.01063e-07	4-119501734-CAG-C	47096	25	25	0.0282805	1	7.99114e-09	0.587194	0.0994536	9.999e-05	4.10587e-05	2
ENSG00000245958.6	8061	1.03623	512.595	316.298	8.28291e-56	4-119451192-A-T	-3599	204	243	0.27551	1	2.49602e-65	-0.782038	0.0371574	9.999e-05	5.29384e-55	1
ENSG00000245958.6	8061	1.03654	543.171	316.734	2.48419e-05	4-119370614-C-T	-84177	33	33	0.0373303	1	4.88142e-06	-0.422495	0.0910962	0.00979902	0.0112707	2
ENSG00000164109.13	9009	1.0628	520.004	308.295	0.000128227	4-120742655-G-A	675581	10	10	0.0113122	1	2.85373e-05	0.686455	0.161974	0.050095	0.0528771	1
ENSG00000138738.10	9141	1.04362	841.887	326.543	1.78488e-40	4-120769450-G-C	-153420	246	307	0.347727	1	9.37004e-46	-0.515621	0.0314823	9.999e-05	3.65017e-39	1
ENSG00000138738.10	9141	1.04466	853.28	326.689	5.10623e-07	4-120891811-G-C	-31059	25	26	0.0294118	1	8.67274e-08	-0.460347	0.0842916	0.00029997	0.000302381	2
ENSG00000138738.10	9141	1.0592	850.431	326.098	6.54417e-07	4-120711464-AT-A	-211406	281	345	0.390805	1	1.11845e-07	-0.176076	0.032532	0.00029997	0.000347814	3
ENSG00000164111.14	8294	1.04436	731.052	321.386	5.33932e-51	4-121692304-C-A	-4809	183	202	0.229025	1	2.68076e-58	0.57131	0.0294483	9.999e-05	3.01963e-50	1
ENSG00000164111.14	8294	1.04875	703.441	318.98	3.16278e-24	4-121696891-A-C	-222	335	440	0.498866	1	8.96106e-28	0.23006	0.0193695	9.999e-05	2.14366e-22	2
ENSG00000164111.14	8294	1.0456	706.274	319.477	7.36104e-08	4-121808096-G-A	110983	233	277	0.313348	1	7.25736e-09	0.106201	0.0179312	9.999e-05	3.25004e-05	3
ENSG00000164111.14	8294	1.05683	690.413	316.939	1.70557e-05	4-121666720-C-G	-30393	15	15	0.0169683	1	3.47407e-06	-0.299442	0.0635433	0.00809919	0.00886879	4
ENSG00000164111.14	8294	1.04348	714.225	319.841	8.95481e-05	4-121686693-C-T	-10420	103	108	0.122449	1	2.57623e-05	0.146652	0.0344095	0.0505949	0.0539077	5
ENSG00000164112.12	8186	1.03024	674.303	320.024	9.30832e-05	4-121060073-T-C	-704221	59	62	0.0701357	1	2.77636e-05	-0.486799	0.114689	0.0543946	0.0552023	1
ENSG00000123737.12	8102	1.05865	643.73	313.404	5.61035e-09	4-121801213-G-A	-104	242	288	0.326531	1	2.68464e-10	0.199992	0.0307885	9.999e-05	1.68755e-06	1
ENSG00000138688.15	8296	1.03487	656.325	317.802	6.12855e-08	4-122152371-C-T	38	9	9	0.010181	1	5.62237e-09	0.374504	0.0627425	9.999e-05	2.78377e-05	1
ENSG00000273007.1	7476	1.04212	593.268	318.531	8.14868e-06	4-122907398-G-A	22686	122	137	0.157471	1	1.62134e-06	0.396645	0.0813634	0.00269973	0.00378234	1
ENSG00000151458.11	8205	1.03927	681.775	318.41	1.79799e-08	4-124713520-G-A	788	209	231	0.261364	1	1.15424e-09	-0.191605	0.0306785	9.999e-05	7.7289e-06	1
ENSG00000151458.11	8205	1.03563	698.645	320.223	8.74015e-05	4-124045370-C-T	-667362	321	422	0.478458	1	2.34845e-05	-0.1118	0.0261023	0.0524948	0.0527706	2
ENSG00000164074.14	5911	1.05624	511.851	314.713	7.91961e-05	4-127594372-C-T	-371111	99	116	0.131818	1	1.96892e-05	0.142709	0.032998	0.0289971	0.0323459	1
ENSG00000077684.15	6381	1.03248	645.491	317.4	8.84174e-09	4-128947127-A-C	137504	245	290	0.328409	1	5.87497e-10	-0.190146	0.0298819	9.999e-05	3.80225e-06	1
ENSG00000151466.11	7341	1.04652	698.924	317.08	3.89074e-09	4-128947127-A-C	-146189	245	290	0.328409	1	2.2286e-10	-0.175793	0.0269337	9.999e-05	1.46805e-06	1
ENSG00000151470.12	7339	1.04874	704.652	319.191	1.34915e-13	4-128967632-G-T	-125976	153	165	0.186652	1	1.46107e-15	0.303585	0.0363957	9.999e-05	3.02201e-11	1
ENSG00000151470.12	7339	1.05787	697.519	317.906	7.65824e-05	4-128947127-A-C	-146481	245	290	0.328409	1	1.93002e-05	-0.129736	0.0299695	0.040096	0.0427685	2
ENSG00000151470.12	7339	1.04553	712.238	319.712	8.33087e-05	4-129137030-GA-G	43422	121	135	0.153061	1	2.24521e-05	0.152989	0.0356303	0.0477952	0.0496301	3
ENSG00000151014.5	7081	1.0171	1172.48	334.218	9.24972e-05	4-139653109-T-TAATA	637320	187	208	0.238532	1	4.08564e-05	0.258994	0.0623658	0.0965903	0.0981829	1
ENSG00000179967.11	7120	1.0528	1107.63	326.616	0.000101662	4-138579623-T-G	-535751	23	25	0.0282805	1	3.69398e-05	-0.637352	0.15259	0.0918908	0.0925925	1
ENSG00000109381.19	7184	1.06521	1043.13	320.782	2.79662e-06	4-139193157-C-T	15939	202	228	0.258581	1	5.20198e-07	-0.0974265	0.0190681	0.00229977	0.00193407	1
ENSG00000109390.11	7096	1.04311	1222.16	331.895	1.24516e-06	4-139280802-A-G	-21749	211	240	0.272109	1	3.29767e-07	0.199116	0.0382842	0.00089991	0.00112818	1
ENSG00000172007.5	6961	1.03133	1086.19	329.949	6.12959e-07	4-139277578-A-G	-176457	218	253	0.286848	1	1.1849e-07	-0.085585	0.0158463	0.00029997	0.000522119	1
ENSG00000172007.5	6961	1.03985	1056.26	327.677	0.000108103	4-139047463-C-T	-406572	209	245	0.277778	1	3.69822e-05	-0.0625475	0.0149776	0.0959904	0.0971636	2
ENSG00000145391.13	6691	1.02147	1130.66	335.909	1.79247e-05	4-139509157-A-G	-97542	25	26	0.0294118	1	6.35668e-06	0.296087	0.0646499	0.0192981	0.0182808	1
ENSG00000145391.13	6691	1.0172	1129.83	336.11	9.71846e-05	4-140245140-G-T	638441	39	43	0.0487528	1	4.12046e-05	-0.235833	0.0568239	0.0989901	0.0993347	2
ENSG00000085871.8	6656	1.04948	1039.26	327.65	7.9236e-31	4-139666260-A-C	492	182	210	0.237557	1	1.09164e-34	-0.441952	0.0323591	9.999e-05	3.68127e-29	1
ENSG00000085871.8	6656	1.06056	999.988	325.152	7.44572e-13	4-139660778-G-A	-4990	325	436	0.493213	1	1.85052e-14	-0.235259	0.0294828	9.999e-05	2.03007e-10	2
ENSG00000085871.8	6656	1.05515	1029.81	326.808	1.08283e-09	4-139667237-T-C	1469	153	172	0.19457	1	8.22505e-11	0.244195	0.0364995	9.999e-05	5.11109e-07	3
ENSG00000196782.12	7022	1.02353	1127.89	330.546	5.61754e-20	4-139872577-G-C	-281607	299	391	0.443182	1	4.60314e-22	-0.204604	0.0198456	9.999e-05	2.60762e-17	1
ENSG00000153130.17	7103	1.04254	1169.17	333.327	1.1087e-05	4-140573493-A-T	316207	283	362	0.410227	1	3.43189e-06	0.0788685	0.0167291	0.0106989	0.0105073	1
ENSG00000153130.17	7103	1.03961	1223.42	335.981	4.27081e-05	4-140384546-G-A	127260	48	50	0.0566893	1	1.65929e-05	0.143944	0.0329871	0.0416958	0.0444953	2
ENSG00000179387.9	7237	1.03243	1203.95	330.519	2.8353e-05	4-139636157-T-C	-888001	138	152	0.172336	1	9.97871e-06	-0.0758328	0.0169271	0.029697	0.0296514	1
ENSG00000109436.7	7056	1.0203	989.006	326.636	9.95236e-11	4-140716121-T-C	-39999	257	324	0.366516	1	6.62247e-12	-0.209772	0.0295599	9.999e-05	7.03267e-08	1
ENSG00000248810.1	7645	1.06551	775.136	321.36	1.39825e-34	4-141294769-T-C	-37849	318	428	0.485261	1	9.10269e-40	0.690367	0.0462843	9.999e-05	9.85974e-34	1
ENSG00000248810.1	7645	1.05359	807.554	324.402	1.6786e-05	4-141324554-T-C	-8064	57	58	0.0656109	1	4.04156e-06	-0.455819	0.097417	0.00819918	0.0104418	2
ENSG00000272632.1	7636	1.01551	922.143	335.946	3.0193e-11	4-141307138-C-T	-123693	308	415	0.470522	1	2.67833e-12	0.3885	0.0536966	9.999e-05	2.11161e-08	1
ENSG00000272632.1	7636	1.02395	880.473	332.628	1.49411e-08	4-141419524-AT-A	-11307	231	280	0.316742	1	2.11853e-09	0.354723	0.0577724	9.999e-05	9.94747e-06	2
ENSG00000164136.16	7566	1.05201	825.367	323.232	6.48268e-09	4-141308937-TC-T	-327662	298	377	0.426471	1	5.89283e-10	-0.21614	0.0339698	9.999e-05	2.78174e-06	1
ENSG00000109452.12	7409	1.0443	556.764	322.923	1.44336e-21	4-142704109-G-A	-143323	194	215	0.243213	1	1.32374e-24	-0.1808	0.0164168	9.999e-05	1.24447e-19	1
ENSG00000109452.12	7409	1.03723	555.469	323.221	8.59623e-06	4-142674571-C-T	-172861	41	41	0.0463801	1	1.80399e-06	-0.166394	0.0342965	0.00289971	0.00384142	2
ENSG00000170185.9	7618	1.02763	482.489	316.976	7.66113e-11	4-143212592-C-CT	27675	294	360	0.408163	1	2.34833e-12	-0.136546	0.0188128	9.999e-05	2.27658e-08	1
ENSG00000228981.3	7597	1.03836	495.492	316.987	9.04167e-05	4-143243505-G-A	-106612	75	81	0.0918367	1	2.45719e-05	0.344631	0.0806498	0.0362964	0.0382348	1
ENSG00000153147.5	7614	1.02239	473.359	317.98	0.000211186	4-143398905-A-G	-114558	22	24	0.0271493	1	6.70676e-05	0.133543	0.0331152	0.0884912	0.0894479	1
ENSG00000197465.13	7085	1.04458	479.447	318.523	1.38132e-62	4-143871885-T-C	-33678	206	248	0.281179	1	4.9196e-72	1.05431	0.0464075	9.999e-05	1.49512e-62	1
ENSG00000249741.2	7062	1.04791	492.464	320.436	8.32847e-34	4-143837472-T-A	-74581	208	248	0.281179	1	1.41053e-38	0.855564	0.058431	9.999e-05	1.406e-32	1
ENSG00000250361.7	6737	1.03403	505.297	326.506	7.92597e-08	4-143893806-G-A	-125533	15	16	0.0180995	1	9.97336e-09	-0.647371	0.110395	9.999e-05	2.79614e-05	1
ENSG00000250361.7	6737	1.02851	514.398	328.388	5.60559e-06	4-143777613-C-T	-241726	337	435	0.493197	1	1.34289e-06	0.150974	0.030726	0.00169983	0.00240737	2
ENSG00000278943.1	5400	1.04538	674.188	327.582	1.12146e-05	4-145807416-CTCAA-C	430507	28	30	0.0339367	1	2.85385e-06	0.456093	0.0959362	0.0049995	0.0059158	1
ENSG00000278943.1	5400	1.04645	682.28	328.053	0.000135025	4-146252756-C-G	875847	133	146	0.165158	1	4.80083e-05	-0.199081	0.048397	0.0766923	0.0771232	2
ENSG00000170365.9	5367	1.02549	701.312	325.964	4.8616e-25	4-145488812-T-C	7618	60	70	0.0793651	1	4.62302e-28	1.2504	0.104578	9.999e-05	9.56692e-23	1
ENSG00000260303.1	6149	1.002	607.53	313.653	3.21888e-08	4-146058181-C-A	1419	186	210	0.238095	1	2.10243e-09	0.437683	0.0712488	9.999e-05	1.91205e-05	1
ENSG00000164167.10	6426	1.05333	743.39	325.8	2.68671e-07	4-146110325-C-T	-65360	201	226	0.256264	1	3.85514e-08	-0.193875	0.0345291	0.00039996	0.000123853	1
ENSG00000164167.10	6426	1.06098	736.775	324.049	5.11409e-05	4-146722601-A-G	546916	58	60	0.0678733	1	1.42404e-05	0.259334	0.0589575	0.0265973	0.0294572	2
ENSG00000279845.1	6437	1.03603	595.102	308.105	3.29405e-07	4-146177572-G-T	-3279	215	257	0.290724	1	2.39445e-08	-0.322677	0.0565605	0.00019998	0.000141881	1
ENSG00000250673.2	6471	1.04345	766.534	326.075	4.77136e-08	4-146209388-A-T	-5127	238	287	0.325397	1	5.74102e-09	0.537036	0.0900463	9.999e-05	2.30221e-05	1
ENSG00000250673.2	6471	1.04712	767.528	325.843	6.09602e-07	4-146174531-CT-C	-39984	219	257	0.291762	1	1.02026e-07	0.500987	0.0922606	0.00039996	0.000319302	2
ENSG00000250673.2	6471	1.04662	760.091	325.353	4.2653e-05	4-146217015-A-G	2500	221	259	0.293651	1	1.23846e-05	0.237286	0.053556	0.0244976	0.0266302	3
ENSG00000120519.14	6519	1.05668	669.416	321.492	0.000168851	4-146505490-C-T	-16474	16	18	0.020362	1	5.70098e-05	0.484527	0.118979	0.089991	0.0919918	1
ENSG00000164168.7	6563	1.05648	704.543	320.171	3.87672e-06	4-147751711-CAGTGTTTT-C	134328	19	21	0.0238095	1	7.37169e-07	-0.451678	0.0896463	0.00159984	0.00190625	1
ENSG00000145425.9	6035	1.06965	450.494	315.348	4.27327e-08	4-151076230-ATTATTT-A	-23343	52	54	0.061086	1	2.65325e-09	-0.154567	0.0253367	9.999e-05	8.76179e-06	1
ENSG00000145425.9	6035	1.07347	456.418	315.011	7.43124e-05	4-151398049-G-C	298476	28	29	0.0332569	1	1.66188e-05	-0.146151	0.0334957	0.0229977	0.025158	2
ENSG00000278978.1	6008	1.02511	629.227	332.142	2.72882e-07	4-151376216-T-C	-293570	330	437	0.495465	1	5.28481e-08	0.354774	0.0638611	9.999e-05	0.000136618	1
ENSG00000278978.1	6008	1.02694	652.154	332.887	0.00010847	4-151090690-T-A	-579096	17	17	0.0192308	1	4.27241e-05	-0.960907	0.232016	0.0638936	0.0628315	2
ENSG00000251455.1	6009	1.05503	648.51	326.588	0.000197663	4-151790820-T-C	116337	93	103	0.11678	1	7.77403e-05	0.302938	0.0758045	0.10499	0.104712	1
ENSG00000059691.11	6182	1.04189	594.361	317.168	6.95812e-09	4-151772470-A-G	11447	269	349	0.395216	1	4.38985e-10	-0.251537	0.0392244	9.999e-05	2.41595e-06	1
ENSG00000245954.6	6817	1.03146	882.204	334.968	3.61911e-105	4-152101223-G-A	469	167	193	0.219318	1	1.35919e-116	-0.888155	0.0260333	9.999e-05	2.02053e-105	1
ENSG00000245954.6	6817	1.02738	900.545	336.261	7.64445e-63	4-152101511-G-A	757	221	270	0.30543	1	2.46199e-69	0.566368	0.0257359	9.999e-05	1.63327e-61	2
ENSG00000270750.1	6798	1.05185	846.965	328.719	5.03794e-05	4-152983932-A-G	662888	32	32	0.0361991	1	1.61149e-05	-0.753227	0.172349	0.0319968	0.0346541	1
ENSG00000270750.1	6798	1.05429	832.375	327.836	0.000104603	4-152703719-A-C	382675	19	20	0.0226757	1	3.57901e-05	0.828453	0.198011	0.0660934	0.0712357	2
ENSG00000109670.13	7009	1.02487	928.405	331.885	1.46533e-05	4-152603542-A-G	67441	52	58	0.0656109	1	4.46117e-06	-0.195736	0.0420254	0.010499	0.0120125	1
ENSG00000109670.13	7009	1.02316	934.88	332.204	8.28009e-05	4-153445085-T-A	908984	32	35	0.0395928	1	3.10565e-05	-0.235135	0.055752	0.0708929	0.0694794	2
ENSG00000268471.6	7011	1.02855	985.433	330.949	0.000112274	4-152519315-T-G	-16949	239	285	0.323462	1	4.63732e-05	0.120659	0.0292691	0.0946905	0.0970813	1
ENSG00000170006.11	7278	1.05009	1082.93	332.707	4.27409e-25	4-152686737-GGGCAGGAGGAAGGAAATAAACA-G	6572	81	97	0.109729	1	8.4613e-28	0.302914	0.025501	9.999e-05	3.8651e-23	1
ENSG00000170006.11	7278	1.05677	1019.51	329.036	5.15263e-06	4-153095122-G-A	414957	9	10	0.0113122	1	1.29283e-06	-0.301211	0.0612004	0.00269973	0.00379289	2
ENSG00000170006.11	7278	1.04602	1046.39	331.142	7.68809e-05	4-151847510-A-G	-832655	16	20	0.0226244	1	2.84593e-05	-0.183833	0.0433745	0.0659934	0.0674024	3
ENSG00000164144.15	7443	1.03885	1088.72	329.153	1.85552e-63	4-152779978-C-T	41	264	320	0.361991	1	9.70416e-71	0.467286	0.0208572	9.999e-05	9.53068e-63	1
ENSG00000137460.8	7511	1.06257	1030.64	329.119	3.06664e-17	4-152779978-C-T	-156374	264	320	0.361991	1	2.75672e-19	0.385728	0.0406286	9.999e-05	4.39542e-15	1
ENSG00000137460.8	7511	1.05326	1065.97	331.636	8.09213e-06	4-152602820-G-A	-333532	45	47	0.053288	1	2.27967e-06	0.41812	0.0870705	0.00469953	0.0065133	2
ENSG00000121210.15	7753	1.04437	1140.14	327.748	1.91472e-06	4-153462004-G-T	-4342	14	15	0.0170455	1	4.49723e-07	0.463428	0.0901825	0.00159984	0.00162968	1
ENSG00000250771.2	7911	1.03452	1158.76	329.432	6.8236e-05	4-154175050-T-A	534882	92	115	0.13009	1	2.56104e-05	0.475916	0.111626	0.0672933	0.0685697	1
ENSG00000145428.14	7758	1.04631	953.142	320.696	9.42782e-05	4-154278471-C-CA	518236	19	19	0.0215909	1	2.87214e-05	0.425678	0.100478	0.0761924	0.0752539	1
ENSG00000145423.4	7800	1.03091	1079.87	328.33	1.29342e-07	4-153805979-T-C	16859	184	212	0.239819	1	2.26945e-08	0.261117	0.0456904	9.999e-05	0.000104746	1
ENSG00000164114.18	8926	1.06026	937.087	319.328	5.29597e-10	4-155357117-A-C	-19853	22	23	0.0260181	1	2.60649e-11	0.586037	0.0851964	9.999e-05	2.01512e-07	1
ENSG00000164116.16	9386	1.03117	1115.53	331.231	2.65293e-08	4-155682089-T-C	15378	17	19	0.0214932	1	4.51851e-09	-0.799646	0.133099	0.00019998	2.10951e-05	1
ENSG00000256043.2	9090	1.0437	1026.7	325	9.66218e-09	4-155953681-G-A	-236	240	281	0.318907	1	1.02922e-09	-0.175211	0.0279572	9.999e-05	5.88301e-06	1
ENSG00000248429.5	6738	1.02311	610.558	327.029	1.62116e-41	4-158173634-T-C	1382	150	170	0.192308	1	5.42292e-47	-0.893675	0.0536113	9.999e-05	1.2966e-39	1
ENSG00000248429.5	6738	1.01671	612.917	328.533	1.22773e-06	4-157946019-C-T	-226233	80	87	0.0984163	1	2.43655e-07	0.348795	0.0663106	0.00069993	0.000662299	2
ENSG00000164125.15	6735	1.03928	525.557	318.33	2.09979e-27	4-158001546-G-A	-171772	145	160	0.181406	1	9.46343e-32	0.355173	0.0275181	9.999e-05	1.24242e-25	1
ENSG00000164125.15	6735	1.04855	507.214	315.373	4.93328e-10	4-157986636-C-CA	-186682	314	388	0.43922	1	1.40393e-11	0.16077	0.0230488	9.999e-05	1.17119e-07	2
ENSG00000164124.10	6715	1.02594	597.421	326.263	7.39388e-50	4-158173634-T-C	-29986	150	170	0.192308	1	1.85874e-56	-0.847483	0.0447436	9.999e-05	2.74215e-48	1
ENSG00000164124.10	6715	1.03285	576.712	324.195	6.52567e-09	4-157998335-T-C	-205285	311	385	0.43552	1	5.36457e-10	0.209285	0.0328171	9.999e-05	2.46178e-06	2
ENSG00000164124.10	6715	1.01821	614.127	327.849	0.000184686	4-157914197-C-T	-289423	111	121	0.136878	1	6.9524e-05	0.207844	0.051658	0.10309	0.102215	3
ENSG00000251429.1	6747	1.03496	576.602	325.375	6.06202e-19	4-158171481-A-G	-98897	149	168	0.190909	1	1.95315e-21	-0.690642	0.0682258	9.999e-05	9.92197e-17	1
ENSG00000251429.1	6747	1.03506	593.865	327.019	4.92933e-06	4-157973058-GT-G	-297320	305	351	0.397647	1	1.10335e-06	0.303145	0.0611865	0.00169983	0.00234637	2
ENSG00000205208.4	6878	1.01706	590.977	321.005	1.0423e-05	4-158690689-A-AAAG	18565	19	20	0.0226244	1	2.35459e-06	0.611631	0.127528	0.0049995	0.00558916	1
ENSG00000171503.11	6876	1.04268	601.38	320.965	2.51721e-05	4-158680524-C-T	8268	160	204	0.230769	1	6.42618e-06	-0.349895	0.0764269	0.010499	0.0123304	1
ENSG00000052795.12	6765	1.02656	644.601	327.838	8.04158e-14	4-158896841-G-GTT	127703	253	292	0.331395	1	1.75457e-15	-0.227117	0.0273157	9.999e-05	2.73221e-11	1
ENSG00000052795.12	6765	1.02598	677.279	329.895	9.87688e-05	4-158781380-G-A	12242	45	45	0.050905	1	3.55014e-05	0.241721	0.0577479	0.0584942	0.059621	2
ENSG00000109756.8	6965	1.03344	602.696	321.536	2.76737e-26	4-158936387-A-G	-167791	240	297	0.336735	1	4.44095e-30	-0.232769	0.0186543	9.999e-05	2.84574e-24	1
ENSG00000109756.8	6965	1.04839	581.892	318.154	3.02338e-07	4-158134613-T-C	-969565	63	70	0.0791855	1	3.17238e-08	0.178411	0.0315681	9.999e-05	0.000113346	2
ENSG00000109756.8	6965	1.03254	608.193	321.357	1.92992e-05	4-158961544-T-C	-142634	90	98	0.11086	1	4.40056e-06	-0.130263	0.0279492	0.00789921	0.00995575	3
ENSG00000273449.1	8256	1.03548	840.051	321.821	7.23861e-21	4-163494582-A-G	-35189	274	326	0.369318	1	1.23353e-23	0.593616	0.0552037	9.999e-05	1.46712e-18	1
ENSG00000250746.1	9465	1.0397	1100.08	327.56	7.33852e-05	4-163731632-C-T	-456679	40	41	0.0464853	1	2.63375e-05	0.543903	0.127769	0.0674933	0.0689288	1
ENSG00000250486.3	9979	1.04096	1050.06	326.335	2.90421e-07	4-164977530-C-T	20582	39	40	0.0452489	1	4.3205e-08	-0.640355	0.114484	0.00019998	0.000215001	1
ENSG00000250486.3	9979	1.05541	1035.65	324.521	6.00212e-06	4-164645729-G-A	-311219	13	13	0.0149083	1	1.25597e-06	-0.984919	0.199881	0.00419958	0.00456339	2
ENSG00000248632.1	9955	1.02668	1061.77	326.437	5.6741e-05	4-165021689-C-T	52212	147	170	0.192308	1	1.76771e-05	0.29662	0.0682009	0.0493951	0.0536061	1
ENSG00000248632.1	9955	1.03759	1031.42	323.7	5.51881e-09	4-164977530-C-T	8053	39	40	0.0452489	1	4.29774e-10	-0.789781	0.123116	9.999e-05	3.55673e-06	2
ENSG00000248632.1	9955	1.03297	1043.73	325.144	6.57577e-05	4-164974607-C-G	5130	212	244	0.276644	1	2.01072e-05	-0.260671	0.0603484	0.0570943	0.0598316	3
ENSG00000181381.13	8043	1.03601	871.752	324.77	2.74345e-29	4-168504627-C-T	-33159	240	287	0.324661	1	3.17892e-33	0.22667	0.0170595	9.999e-05	2.81301e-27	1
ENSG00000181381.13	8043	1.04075	841.724	322.545	9.94092e-13	4-168377689-G-A	-160097	85	91	0.102941	1	2.0253e-14	-0.206815	0.0259608	9.999e-05	3.50712e-10	2
ENSG00000181381.13	8043	1.04344	867.771	323.774	5.98606e-06	4-168366592-A-G	-171194	84	86	0.0979499	1	1.25803e-06	0.137499	0.027905	0.00369963	0.0040452	3
ENSG00000145439.11	7713	1.03531	869.943	324.984	1.4286e-11	4-168918325-G-GAT	-91950	115	125	0.141723	1	4.90887e-13	0.256681	0.0342493	9.999e-05	6.43568e-09	1
ENSG00000145439.11	7713	1.03826	868.674	324.828	5.00257e-05	4-168526958-C-G	-483317	140	155	0.175339	1	1.42208e-05	-0.144419	0.0328302	0.0350965	0.0370816	2
ENSG00000137601.16	7648	1.04782	755.65	322.58	7.72201e-08	4-169612585-G-T	-44	101	104	0.117914	1	7.87793e-09	0.20778	0.0351766	9.999e-05	3.58515e-05	1
ENSG00000137601.16	7648	1.04261	737.99	321.053	1.36949e-05	4-169853193-A-G	240564	283	357	0.404762	1	2.84728e-06	-0.109691	0.0230703	0.0069993	0.00811511	2
ENSG00000109572.13	7648	1.03523	789.363	321.703	3.65475e-05	4-169707323-A-G	94690	330	440	0.497738	1	1.0064e-05	0.100799	0.0225097	0.0239976	0.024712	1
ENSG00000198948.11	8460	1.04882	649.256	319.122	1.88838e-05	4-169941415-G-T	-91616	36	38	0.0429864	1	4.34627e-06	-0.311127	0.066708	0.00829917	0.00962033	1
ENSG00000245213.6	6961	1.04141	841.187	323.167	4.97544e-05	4-173038162-A-G	-131490	110	117	0.132653	1	1.49484e-05	0.426501	0.0971925	0.0343966	0.0352846	1
ENSG00000164104.11	6833	1.05332	885.999	322.656	1.35962e-05	4-173394617-T-C	59492	298	377	0.427438	1	3.37842e-06	0.0772274	0.0163665	0.00809919	0.00923994	1
ENSG00000164105.3	6847	1.02768	972.083	329.463	4.15379e-07	4-173414587-T-A	44618	301	390	0.442177	1	8.79311e-08	0.177766	0.0325601	0.00049995	0.000321326	1
ENSG00000164118.12	8166	1.05376	1085.84	325.717	1.26331e-09	4-174304301-G-A	18867	302	407	0.460407	1	1.08468e-10	0.12584	0.0189334	9.999e-05	6.4839e-07	1
ENSG00000164120.13	8307	1.04461	1159.51	332.84	3.08281e-17	4-174426923-C-T	-96231	193	224	0.253394	1	4.88071e-19	-0.429603	0.045599	9.999e-05	8.80798e-15	1
ENSG00000164120.13	8307	1.04347	1145.09	331.894	3.33631e-13	4-174520910-T-C	-2244	325	431	0.488662	1	1.38605e-14	0.316821	0.0394978	9.999e-05	1.46027e-10	2
ENSG00000164120.13	8307	1.04229	1163.51	333.124	1.34255e-10	4-174623265-T-C	100111	143	162	0.183673	1	1.218e-11	-0.350967	0.0501498	9.999e-05	7.9047e-08	3
ENSG00000038002.8	8932	1.04732	1003.78	326.145	1.2568e-32	4-177442224-G-A	-279	258	318	0.359729	1	5.55831e-37	-0.563066	0.039576	9.999e-05	5.30215e-31	1
ENSG00000038002.8	8932	1.05663	985.207	324.603	2.18927e-21	4-177441156-A-ACACTTCAAGCAT	-1347	332	441	0.498869	1	2.80559e-24	0.418872	0.0383471	9.999e-05	2.10166e-19	2
ENSG00000129187.14	9548	1.04787	1626.06	330.221	2.47688e-09	4-182905915-A-C	-12021	37	40	0.0452489	1	2.4598e-10	0.472532	0.072604	0.00019998	2.17612e-06	1
ENSG00000129187.14	9548	1.03972	1685.99	332.721	5.05504e-07	4-182876202-T-C	-41734	246	299	0.338235	1	1.07881e-07	0.181445	0.0334826	0.00119988	0.000632354	2
ENSG00000168538.15	9513	1.04136	1777.19	333.615	1.68917e-06	4-183675697-A-G	16430	318	426	0.4819	1	4.28692e-07	-0.114646	0.0222725	0.00189981	0.00231512	1
ENSG00000168538.15	9513	1.03188	1879.86	336.824	9.97868e-06	4-182710113-T-G	-949154	54	54	0.0613636	1	3.4354e-06	0.220636	0.0468021	0.0161984	0.0161447	2
ENSG00000180712.3	10347	1.05625	1784.35	328.484	1.37498e-31	4-184352671-G-A	-1306	74	75	0.085034	1	3.44126e-35	1.11803	0.0810378	9.999e-05	6.69668e-30	1
ENSG00000249096.6	10178	1.04165	1853.5	334.38	4.07776e-11	4-184363964-G-C	-18342	194	223	0.252262	1	3.32649e-12	-0.392026	0.054437	9.999e-05	3.74881e-08	1
ENSG00000249096.6	10178	1.03832	1838.41	334.294	5.87902e-05	4-184383751-G-A	1445	37	39	0.0441177	1	2.25058e-05	-0.472782	0.110126	0.089791	0.0924257	2
ENSG00000164305.18	9651	1.04872	1658.71	328.129	5.389e-19	4-184669020-C-T	19511	102	112	0.126984	1	4.09395e-21	-0.23598	0.0235107	9.999e-05	1.61755e-16	1
ENSG00000151725.11	9661	1.02993	1775.72	332.446	1.06595e-36	4-184732618-T-TG	-1515	279	359	0.406818	1	1.91448e-40	-0.552316	0.0365696	9.999e-05	1.95978e-34	1
ENSG00000251230.5	9669	1.03496	1697.15	332.311	9.50554e-16	4-184855613-T-C	-138	213	252	0.285068	1	1.89708e-17	-0.42249	0.0472778	9.999e-05	6.15005e-13	1
ENSG00000251230.5	9669	1.04263	1635.4	329.7	3.13806e-05	4-184845292-C-T	-10459	213	253	0.286848	1	9.75222e-06	-0.209905	0.0468073	0.0419958	0.0432416	2
ENSG00000249173.5	9774	1.02486	1785.22	333.018	5.27837e-10	4-184899483-A-G	29	94	111	0.12585	1	6.61617e-11	-0.498821	0.0741452	9.999e-05	6.60325e-07	1
ENSG00000151729.10	10000	1.02933	1779.96	334.259	2.13267e-05	4-185531677-T-A	388436	169	209	0.236425	1	7.31155e-06	-0.204437	0.0449428	0.030497	0.0334062	1
ENSG00000151729.10	10000	1.03803	1741.71	332.252	3.40297e-05	4-185144663-C-CA	1422	68	72	0.0837209	1	1.15485e-05	-0.273373	0.0614832	0.0473953	0.0508091	2
ENSG00000109762.15	10064	1.02854	1865.9	332.867	1.1656e-22	4-185251521-A-G	47284	268	351	0.397059	1	6.956e-25	0.259627	0.0233921	9.999e-05	6.30224e-20	1
ENSG00000164323.12	10051	1.04696	1830.5	334.38	3.77862e-25	4-185202643-C-G	-6861	264	330	0.37415	1	8.48632e-28	0.216288	0.018213	9.999e-05	6.87486e-23	1
ENSG00000164323.12	10051	1.0411	1852.24	335.331	5.87299e-07	4-185153982-A-ATTTTAT	-55522	308	412	0.46697	1	1.42676e-07	0.100529	0.0187383	0.00089991	0.000806736	2
ENSG00000109771.15	9944	1.02265	1738.76	331.476	4.4654e-05	4-184811265-C-T	-584634	135	152	0.171946	1	1.69791e-05	-0.283493	0.0650368	0.0706929	0.0697915	1
ENSG00000164342.12	9701	1.01094	1746.75	336.48	4.21394e-07	4-186191475-G-C	122323	276	338	0.382353	1	1.03921e-07	-0.227793	0.0419796	0.00059994	0.000676802	1
ENSG00000164342.12	9701	1.02449	1661.08	332.917	6.62192e-05	4-186579474-T-C	510322	32	35	0.0395928	1	2.47044e-05	0.483601	0.11322	0.0970903	0.0975847	2
ENSG00000145476.15	9724	1.03783	1915.3	337.249	6.22799e-31	4-186199599-A-G	8079	264	322	0.364253	1	1.08886e-33	0.390715	0.0291298	9.999e-05	1.1243e-28	1
ENSG00000145476.15	9724	1.03939	1870.97	335.902	2.64241e-28	4-186191475-G-C	-45	276	338	0.382353	1	6.21554e-31	-0.567788	0.0446858	9.999e-05	5.35925e-26	2
ENSG00000145476.15	9724	1.03613	1853.28	335.873	3.86494e-19	4-186207399-A-G	15879	307	390	0.442177	1	7.12192e-21	-0.279114	0.0280073	9.999e-05	2.00022e-16	3
ENSG00000145476.15	9724	1.03851	1863.91	335.716	1.2275e-07	4-186193325-T-C	1805	215	256	0.289593	1	2.92733e-08	0.273271	0.0482191	0.00019998	0.000162909	4
ENSG00000145476.15	9724	1.04895	1779.86	332.776	1.61652e-05	4-186600772-G-A	409252	42	49	0.0554299	1	5.59472e-06	0.294909	0.0639918	0.0216978	0.0233256	5
ENSG00000164344.15	9684	1.04347	1684.17	330.148	4.84288e-17	4-186213040-C-T	-13398	139	150	0.169683	1	6.4999e-19	0.560899	0.0597628	9.999e-05	2.15913e-14	1
ENSG00000164344.15	9684	1.04131	1681.51	329.977	2.2581e-11	4-186215728-C-A	-10710	11	11	0.0124717	1	1.41212e-12	1.41465	0.19286	9.999e-05	1.84115e-08	2
ENSG00000164344.15	9684	1.03938	1686.65	330.295	4.74464e-13	4-186191475-G-C	-34963	276	338	0.382353	1	1.92697e-14	-0.362515	0.0454591	9.999e-05	3.4476e-10	3
ENSG00000164344.15	9684	1.04711	1625.76	328.219	6.07341e-05	4-186255680-T-C	29242	160	172	0.195011	1	2.06372e-05	-0.242713	0.0562677	0.0808919	0.082494	4
ENSG00000109536.11	5582	1.0418	677.532	321.719	1.47153e-07	4-189994495-A-G	53707	282	353	0.39977	1	1.88767e-08	-0.158461	0.0275634	0.00019998	6.66053e-05	1
ENSG00000164366.3	5344	1.04345	650.198	318.935	2.68537e-13	5-208772-A-G	-9443	114	125	0.141403	1	3.44648e-15	0.435497	0.0529729	9.999e-05	6.45451e-11	1
ENSG00000164366.3	5344	1.03448	671.581	321.676	2.10583e-09	5-264181-A-C	45966	96	102	0.115385	1	1.32544e-10	-0.352355	0.053288	9.999e-05	8.75688e-07	2
ENSG00000164366.3	5344	1.03623	645.172	319.348	1.85374e-06	5-341478-A-C	123263	245	289	0.327982	1	2.84296e-07	-0.199776	0.0381982	0.00059994	0.000922046	3
ENSG00000164366.3	5344	1.03925	634.67	317.429	6.03245e-05	5-393645-G-GT	175430	19	21	0.0238636	1	1.48109e-05	-0.46614	0.106182	0.030297	0.0324777	4
ENSG00000073578.16	5344	1.03148	634.999	321.539	1.11011e-11	5-275173-C-T	56932	113	122	0.138009	1	2.75794e-13	0.297514	0.0392437	9.999e-05	3.85128e-09	1
ENSG00000073578.16	5344	1.03443	652.4	323.312	1.52089e-07	5-263398-T-C	45157	141	161	0.182127	1	1.78109e-08	-0.15026	0.0260948	9.999e-05	7.11645e-05	2
ENSG00000248925.1	5571	1.04897	671.216	319.574	1.59074e-05	5-493515-G-T	221999	318	439	0.496606	1	3.62728e-06	0.313005	0.0665506	0.00759924	0.00832241	1
ENSG00000249915.7	5571	1.04077	673.728	317.396	8.42871e-06	5-308153-C-T	36532	283	357	0.404762	1	1.61503e-06	-0.159832	0.0327806	0.00379962	0.00450538	1
ENSG00000221990.4	6253	1.02931	842.911	322.64	1.16014e-05	5-437987-G-T	-5170	183	208	0.235294	1	2.82021e-06	-0.354152	0.0744412	0.00769923	0.00838974	1
ENSG00000180104.15	6253	1.05288	788.916	320.285	1.44336e-59	5-475511-C-G	32350	197	250	0.283447	1	6.67712e-69	-0.412172	0.0188182	9.999e-05	1.22427e-59	1
ENSG00000180104.15	6253	1.04052	828.753	323.048	1.87568e-05	5-64186-C-A	-378975	35	38	0.0429864	1	4.38077e-06	-0.182289	0.0391051	0.0107989	0.0128004	2
ENSG00000225138.7	6389	1.03817	860.385	320.383	4.38574e-17	5-475222-TGGAAAGTTAGGGTCACCG-T	1986	185	211	0.239229	1	1.91552e-19	0.660344	0.0691783	9.999e-05	1.14061e-14	1
ENSG00000225138.7	6389	1.04043	864.624	320.144	2.8735e-13	5-463783-A-G	-9453	228	273	0.308824	1	4.56844e-15	-0.705969	0.0862826	9.999e-05	9.98285e-11	3
ENSG00000225138.7	6389	1.03902	870.294	320.705	7.75663e-07	5-464699-C-G	-8537	330	437	0.494344	1	1.15203e-07	0.348511	0.0644524	0.00049995	0.000498991	4
ENSG00000225138.7	6389	1.03615	846.632	319.916	1.70225e-05	5-488660-C-G	15424	235	293	0.331448	1	3.84889e-06	0.193483	0.0412523	0.010499	0.012083	5
ENSG00000171368.11	7519	1.02991	1087.45	329.017	5.75016e-12	5-708865-C-T	15470	123	141	0.160959	1	2.4372e-13	-0.496861	0.0653792	9.999e-05	3.5083e-09	1
ENSG00000171368.11	7519	1.04867	1069.42	326.475	1.92606e-06	5-597159-C-G	-96236	195	222	0.251131	1	3.72254e-07	-0.305408	0.0590076	0.00169983	0.00149062	2
ENSG00000206077.10	7948	1.05236	1157.79	326.438	2.08333e-06	5-774805-T-G	7853	124	128	0.150235	1	4.21119e-07	0.390082	0.0757257	0.00109989	0.00171716	1
ENSG00000206077.10	7948	1.05416	1110.97	324.806	9.46766e-07	5-705355-A-G	-61597	125	143	0.16287	1	1.60646e-07	-0.366947	0.0686897	0.00049995	0.000708091	2
ENSG00000206077.10	7948	1.04189	1175.57	328.434	1.30829e-05	5-802499-A-AGT	35547	126	140	0.159817	1	3.60466e-06	-0.347531	0.0738794	0.0130987	0.0125797	3
ENSG00000188818.12	8340	1.03276	1244.98	331.455	8.53636e-07	5-845580-C-A	-5406	274	266	0.301887	1	1.83313e-07	0.420946	0.0791848	0.00059994	0.000836837	1
ENSG00000028310.17	8582	1.05806	1080.61	317.056	9.60556e-05	5-905996-A-G	13354	52	56	0.0633484	1	2.63998e-05	0.273205	0.0641874	0.0817918	0.0841391	1
ENSG00000113504.20	9615	1.03777	1298.58	325.084	6.32401e-173	5-1104823-C-T	-7212	328	438	0.496599	1	1.46234e-196	-1.14571	0.0186031	9.999e-05	3.31812e-176	1
ENSG00000279908.1	10023	1.03196	1637.11	328.397	2.99149e-07	5-1385461-A-G	-948	161	188	0.214123	1	5.80858e-08	-0.329797	0.0595436	0.00029997	0.0003785	1
ENSG00000153395.9	10024	1.02625	1728.86	331.168	3.16576e-07	5-1447726-G-A	-76251	181	206	0.234091	1	7.02408e-08	0.1803	0.0327663	0.00029997	0.000444211	1
ENSG00000185986.11	10217	1.03899	1767.44	330.691	6.75738e-10	5-1633955-C-T	39335	103	114	0.128959	1	7.46477e-11	0.402561	0.0600131	9.999e-05	6.89958e-07	1
ENSG00000271119.1	10217	1.03238	1690.02	333.661	5.48398e-10	5-1618728-C-A	24102	165	191	0.21754	1	5.68235e-11	0.44275	0.0655902	9.999e-05	5.82837e-07	1
ENSG00000271119.1	10217	1.02607	1713.83	334.868	6.41472e-05	5-2412744-C-T	818118	309	420	0.475113	1	2.51884e-05	0.234714	0.0550096	0.0946905	0.0971223	2
ENSG00000232615.4	10242	1.03084	1512.85	323.983	8.55216e-17	5-1600127-G-A	-14709	167	194	0.219955	1	7.2136e-19	0.626565	0.066836	9.999e-05	5.11256e-14	1
ENSG00000188002.10	10271	1.01802	1845.46	337.606	4.38321e-26	5-1593941-A-G	-40064	257	317	0.358597	1	1.40854e-28	-0.599845	0.0496486	9.999e-05	3.20921e-23	1
ENSG00000188002.10	10271	1.01171	1868.42	338.61	2.84293e-06	5-1633955-C-T	-50	103	114	0.128959	1	9.22038e-07	0.326466	0.0654038	0.0039996	0.00495755	2
ENSG00000171421.12	10724	1.03947	1908.11	333.22	1.67408e-08	5-1830291-A-G	28925	292	387	0.437783	1	3.02417e-09	0.211608	0.0348089	9.999e-05	2.08684e-05	1
ENSG00000250490.1	9817	1.03857	1447.62	337.486	5.74848e-11	5-6368408-G-A	28524	334	437	0.495465	1	6.09592e-12	0.448264	0.0630742	9.999e-05	4.36376e-08	1
ENSG00000250490.1	9817	1.03533	1413.05	336.431	1.59627e-07	5-6365576-T-C	25692	309	425	0.480769	1	3.55621e-08	0.33169	0.0589152	0.00019998	0.000165084	2
ENSG00000133398.3	9777	1.03922	1370.33	330.99	2.05342e-05	5-6398167-C-T	19573	63	68	0.0770975	1	7.08411e-06	-0.298695	0.0655528	0.0220978	0.0237069	1
ENSG00000037474.14	9453	1.05617	1162.1	325.206	3.75731e-61	5-6605419-C-A	-27872	239	287	0.325397	1	1.62606e-69	0.573681	0.0260002	9.999e-05	2.55671e-61	1
ENSG00000037474.14	9453	1.05824	1146.56	324.054	4.94722e-06	5-6628351-A-T	-4940	166	190	0.21542	1	1.02322e-06	-0.149529	0.0300847	0.00339966	0.00407868	2
ENSG00000037474.14	9453	1.05765	1152.19	323.833	2.34521e-05	5-6605427-T-C	-27864	21	21	0.0237557	1	5.97774e-06	0.353981	0.0770598	0.0191981	0.021098	3
ENSG00000145545.11	9453	1.03808	1355.6	335.032	7.20558e-20	5-6652723-C-T	19380	108	121	0.136878	1	6.88023e-22	0.467393	0.0455875	9.999e-05	2.35992e-17	1
ENSG00000145545.11	9453	1.03255	1383.53	336.612	7.12274e-05	5-6705693-C-A	72350	304	410	0.463801	1	2.96649e-05	-0.137944	0.0326237	0.0865913	0.0857443	2
ENSG00000112941.13	9433	1.04293	1306.52	329.193	8.13644e-06	5-5729595-ATT-A	-983412	9	9	0.0102506	1	2.38657e-06	0.662981	0.138318	0.00619938	0.00853764	1
ENSG00000124275.14	9885	1.01553	1199.05	332.368	9.37326e-21	5-7870860-A-G	19369	279	380	0.429864	1	8.22518e-23	-0.2188	0.0207945	9.999e-05	6.09132e-18	1
ENSG00000272049.1	9868	1.03805	1125.9	325.634	6.95413e-05	5-8446223-A-G	688	264	331	0.374434	1	2.34653e-05	-0.270653	0.0631783	0.0622938	0.0671856	1
ENSG00000250786.1	9188	1.03141	1281.95	329.55	2.95575e-08	5-9547130-G-A	930	67	72	0.081448	1	4.65672e-09	0.672836	0.112092	9.999e-05	2.71485e-05	1
ENSG00000150753.11	8767	1.04843	1442.44	333.543	9.8962e-10	5-10246650-C-T	-3271	161	195	0.221088	1	1.08746e-10	0.173056	0.0260473	9.999e-05	7.28236e-07	1
ENSG00000150753.11	8767	1.04627	1480.11	334.883	1.01978e-07	5-10281911-T-G	31990	175	204	0.231293	1	2.01365e-08	-0.164846	0.0287407	0.00019998	9.84399e-05	2
ENSG00000164237.8	8787	1.00839	1493.57	336.961	5.62544e-40	5-10286630-C-T	-21396	210	257	0.290724	1	7.63091e-44	0.856143	0.0537918	9.999e-05	4.16905e-37	1
ENSG00000164237.8	8787	1.01561	1492.77	336.396	7.91976e-14	5-10302576-G-A	-5450	25	27	0.0306122	1	4.25857e-15	0.988395	0.120681	9.999e-05	8.21924e-11	2
ENSG00000164237.8	8787	1.01363	1481.07	336.149	2.03152e-06	5-10301817-GTCTGGGCTGACTTCTTA-G	-6209	300	410	0.464612	1	6.0135e-07	-0.253541	0.049917	0.00219978	0.00275965	3
ENSG00000145495.15	8807	1.01128	1490.59	333.612	2.44467e-12	5-10379460-CT-C	25757	137	160	0.182648	1	1.85019e-13	-0.150336	0.0196673	9.999e-05	2.91259e-09	1
ENSG00000145491.11	8765	1.03621	1416.91	328.838	3.42359e-05	5-10533302-C-T	91778	120	132	0.15	1	1.1683e-05	0.1234	0.0277656	0.039696	0.0417582	1
ENSG00000244361.1	8729	1.03725	1568.01	336.023	4.09668e-05	5-9507831-C-T	-980989	59	64	0.0723982	1	1.76294e-05	0.44368	0.101988	0.0506949	0.0552369	1
ENSG00000249396.1	8725	1.04286	1423.95	330.263	6.75581e-06	5-10489251-GGAAA-G	-13477	187	214	0.24263	1	2.01599e-06	0.298566	0.0618276	0.00749925	0.00769995	1
ENSG00000164236.11	8586	1.01784	1632.97	341.166	6.13943e-09	5-10607407-G-A	43077	49	50	0.0565611	1	1.34353e-09	-0.397826	0.063962	9.999e-05	8.10196e-06	1
ENSG00000164236.11	8586	1.02489	1550.61	338.04	3.7109e-06	5-10622073-A-G	57743	165	187	0.211538	1	1.24968e-06	0.177429	0.0359984	0.00349965	0.00499228	2
ENSG00000164236.11	8586	1.02776	1583.45	338.861	5.49102e-05	5-10533655-A-G	-30675	78	86	0.0972851	1	2.4333e-05	0.200237	0.0468389	0.0752925	0.0768447	3
ENSG00000112977.15	8585	1.02975	1405.36	333.443	2.47798e-33	5-10680885-G-A	-80387	50	51	0.0578231	1	8.34806e-37	0.566517	0.0399167	9.999e-05	4.56993e-31	1
ENSG00000112977.15	8585	1.03394	1354.66	331.225	5.38455e-09	5-10680435-T-C	-80837	218	263	0.297511	1	6.94245e-10	-0.170589	0.026933	9.999e-05	4.81125e-06	2
ENSG00000112977.15	8585	1.0308	1372.91	332.142	1.32953e-05	5-10675321-C-T	-85951	223	265	0.299774	1	4.28517e-06	-0.125432	0.026878	0.0154985	0.015776	3
ENSG00000112977.15	8585	1.02415	1427.34	334.864	1.99728e-05	5-10760897-C-G	-375	260	328	0.371041	1	7.33607e-06	0.0919917	0.0202249	0.0231977	0.0255211	4
ENSG00000038382.18	7705	1.04459	914.05	322.889	5.5436e-06	5-14248098-G-T	104396	38	39	0.0444191	1	1.23131e-06	0.27651	0.0560584	0.00449955	0.0039159	1
ENSG00000145569.5	7144	1.03648	882.189	329.064	3.88833e-09	5-14572603-T-C	-9172	83	86	0.0975057	1	3.8048e-10	0.243274	0.0378046	9.999e-05	2.13364e-06	1
ENSG00000145569.5	7144	1.05517	834.756	325.136	2.04985e-05	5-14540287-A-G	-41488	150	162	0.183258	1	5.20213e-06	-0.131539	0.0284473	0.0122988	0.0132272	2
ENSG00000248791.1	7111	1.07213	804.208	319.16	0.000131032	5-14152360-T-TTTTG	-467660	270	335	0.379545	1	4.00573e-05	-0.222595	0.0535399	0.0820918	0.0821972	1
ENSG00000250182.3	7135	1.0416	889.848	328.288	2.73639e-05	5-15529782-T-C	876453	10	10	0.0113122	1	8.22403e-06	0.367258	0.0812014	0.0187981	0.0202358	1
ENSG00000250182.3	7135	1.04567	906.206	329.219	6.74799e-05	5-14916623-A-C	263294	14	14	0.0158371	1	2.3299e-05	0.326878	0.0762813	0.0519948	0.0511477	2
ENSG00000250182.3	7135	1.03774	926.582	331.192	0.000120003	5-14785186-C-T	131857	37	38	0.0430839	1	4.68046e-05	0.172426	0.0418536	0.0974903	0.0951952	3
ENSG00000154124.4	7119	1.03537	856.792	326.065	3.48063e-14	5-14658793-T-C	-5871	54	56	0.0633484	1	8.11935e-16	0.422581	0.0501484	9.999e-05	1.24612e-11	1
ENSG00000154122.12	6877	1.03288	805.321	328.002	2.81009e-18	5-14872580-C-T	802	330	442	0.5	1	1.60103e-20	0.310293	0.031475	9.999e-05	7.36227e-16	1
ENSG00000154122.12	6877	1.03382	834.272	330.19	4.77598e-08	5-14806321-T-TA	-65457	328	428	0.484163	1	6.82028e-09	0.188906	0.0318414	9.999e-05	2.78756e-05	2
ENSG00000154153.13	7703	1.03358	1302.46	338.149	1.79195e-07	5-16637021-G-A	19963	236	267	0.302995	1	4.3722e-08	0.152424	0.0272615	0.00019998	0.000173682	1
ENSG00000154153.13	7703	1.02535	1344.16	340.437	3.06375e-05	5-16510580-A-G	-106478	297	387	0.437783	1	1.31313e-05	0.107589	0.0243571	0.0356964	0.0367981	2
ENSG00000176788.8	7802	1.01986	1263.83	337.391	1.13441e-18	5-17227699-C-T	162101	215	259	0.293651	1	1.98753e-20	0.137879	0.0140249	9.999e-05	7.21087e-16	1
ENSG00000176788.8	7802	1.0241	1205.35	334.768	4.13257e-08	5-17212838-TAA-T	147240	290	368	0.416667	1	7.35982e-09	0.0709242	0.0119824	9.999e-05	3.88254e-05	2
ENSG00000223361.5	8335	1.04285	1192.6	328.349	9.99116e-05	5-16897052-T-A	-457081	10	10	0.0113636	1	3.79906e-05	0.516168	0.123775	0.10039	0.100523	1
ENSG00000240785.2	8104	1.0412	1075.87	335.682	1.34985e-05	5-17817573-C-CAAA	-231659	19	19	0.0216401	1	5.19305e-06	0.817656	0.176787	0.00919908	0.0118939	1
ENSG00000113360.16	8927	1.03599	1471.99	335.148	3.54632e-06	5-31527603-T-G	-4593	318	432	0.488688	1	1.03455e-06	-0.125034	0.025169	0.00339966	0.00424226	1
ENSG00000113360.16	8927	1.02836	1515.41	336.957	7.14529e-05	5-31660591-C-A	128395	227	277	0.313636	1	3.00497e-05	-0.118558	0.0280592	0.0948905	0.0951123	2
ENSG00000082213.17	8927	1.01124	1434.97	331.622	3.26629e-06	5-31532771-C-A	505	136	148	0.167421	1	9.47333e-07	-0.185358	0.037169	0.00409959	0.00438132	1
ENSG00000113384.13	8755	1.04096	1454.15	331.131	5.67521e-14	5-32174315-A-G	-35	15	15	0.0169683	1	2.31272e-15	-0.611453	0.0738508	9.999e-05	3.13201e-11	1
ENSG00000150712.10	8948	1.04761	1364.44	327.881	5.51462e-06	5-32218904-G-A	-94105	11	11	0.0124434	1	1.47511e-06	0.539485	0.110216	0.00389961	0.00581648	1
ENSG00000249572.1	8218	1.061	887.28	321.932	2.00475e-17	5-33440200-C-A	-419	171	186	0.211364	1	1.06811e-19	-0.669547	0.0695822	9.999e-05	2.51028e-15	1
ENSG00000113407.13	8218	1.03007	949.818	329.327	7.8874e-12	5-33701521-T-C	260825	112	122	0.138009	1	3.57099e-13	0.282836	0.0374994	9.999e-05	4.21277e-09	1
ENSG00000113407.13	8218	1.04501	914.964	325.976	8.75255e-05	5-33471249-G-T	30553	53	56	0.0633484	1	2.77749e-05	0.226816	0.0534458	0.0687931	0.0672995	2
ENSG00000242110.7	8696	1.0358	877.169	322.152	6.3545e-29	5-34001750-A-C	-6358	109	117	0.132653	1	4.62853e-33	0.920759	0.0695148	9.999e-05	6.84503e-27	1
ENSG00000242110.7	8696	1.03882	877.011	321.983	5.0553e-14	5-34023228-A-G	15120	275	355	0.401584	1	6.25742e-16	0.513804	0.060735	9.999e-05	1.72795e-11	2
ENSG00000242110.7	8696	1.03858	876.622	321.931	7.06e-07	5-34013917-A-G	5809	283	367	0.4161	1	1.01046e-07	-0.367818	0.0677134	0.00019998	0.000457537	3
ENSG00000082196.20	8739	1.04836	870.577	316.941	2.40923e-05	5-34223519-C-A	179687	64	68	0.078341	1	5.33636e-06	0.36552	0.079132	0.0154985	0.0168529	1
ENSG00000152582.13	8381	1.04381	915.743	320.615	8.17163e-05	5-35650692-A-G	32848	276	354	0.401136	1	2.43429e-05	0.119096	0.0278564	0.0630937	0.063092	1
ENSG00000168685.14	7974	1.06097	874.871	318.742	1.42508e-05	5-35834576-A-G	-18119	107	109	0.123864	1	3.10499e-06	-0.135808	0.0286708	0.00619938	0.0092302	1
ENSG00000164187.6	7443	1.04205	774.889	319.951	2.10819e-05	5-36076402-C-G	-75559	271	333	0.376697	1	5.07245e-06	0.0730105	0.0157682	0.0117988	0.0133796	1
ENSG00000145604.15	7443	1.03418	771.77	322.388	8.10397e-13	5-36178942-T-C	26953	154	182	0.205882	1	1.45597e-14	0.291404	0.0363653	9.999e-05	2.98644e-10	1
ENSG00000145604.15	7443	1.04735	751.641	320.827	1.37309e-08	5-36181525-A-G	29536	280	375	0.424208	1	9.75665e-10	0.179255	0.0285686	9.999e-05	5.86949e-06	2
ENSG00000152620.12	7165	1.04527	708.368	316.878	2.35964e-05	5-36242252-A-G	-27	296	381	0.431973	1	5.19857e-06	-0.127962	0.0276683	0.0109989	0.0135016	1
ENSG00000250155.1	7066	1.06632	592.809	313.78	1.36968e-40	5-36702762-C-A	-22433	248	297	0.336735	1	8.3188e-48	0.866154	0.0513577	9.999e-05	2.73519e-40	1
ENSG00000250155.1	7066	1.0689	596.072	313.988	2.97246e-06	5-36700672-C-A	-24523	228	277	0.313348	1	3.6431e-07	-0.264917	0.0511418	0.00069993	0.00110956	2
ENSG00000082068.8	7354	1.03954	779.432	321.83	6.90595e-05	5-37734109-G-C	354897	314	423	0.479592	1	2.08299e-05	0.137484	0.0318862	0.0411959	0.0458683	1
ENSG00000164327.12	8099	1.05135	875.033	319.036	1.49667e-06	5-38999043-A-AC	-75365	130	141	0.163194	1	2.36261e-07	0.0747731	0.014196	0.00049995	0.000910029	1
ENSG00000082074.15	8412	1.02437	837.052	321.109	1.98372e-10	5-39272500-TA-T	-2028	123	147	0.167045	1	9.62496e-12	-0.132386	0.0188114	9.999e-05	1.12315e-07	1
ENSG00000153071.14	8383	1.03867	773.644	319.89	7.15344e-07	5-39558055-TA-T	95755	294	364	0.412698	1	1.05255e-07	-0.190214	0.0350624	0.00039996	0.000407085	1
ENSG00000171522.5	8438	1.05365	580.428	317.304	6.75236e-09	5-40367253-G-A	-312245	180	207	0.234694	1	4.05049e-10	-0.204524	0.031828	9.999e-05	1.96302e-06	1
ENSG00000171522.5	8438	1.05593	571.994	315.471	1.7e-09	5-40347916-AAAGG-A	-331582	79	88	0.100228	1	7.22248e-11	0.463355	0.0690263	9.999e-05	4.3742e-07	2
ENSG00000171522.5	8438	1.05743	559.685	313.876	9.73918e-06	5-40374718-C-T	-304780	86	93	0.105682	1	1.61757e-06	-0.33996	0.0697318	0.00359964	0.00392891	3
ENSG00000171522.5	8438	1.05091	587.713	317.248	1.50947e-05	5-40946473-A-G	266975	64	68	0.0770975	1	3.04977e-06	-0.610965	0.128883	0.00569943	0.00679005	5
ENSG00000113638.13	8374	1.03585	539.861	315.559	0.000161933	5-40815519-C-A	59544	205	241	0.273243	1	4.62398e-05	0.0870522	0.0211134	0.0733927	0.0754719	1
ENSG00000132357.13	8196	1.0268	564.242	321.602	1.48587e-05	5-40707300-G-A	-133884	14	14	0.0158371	1	3.60214e-06	0.439401	0.0933946	0.0059994	0.00726025	1
ENSG00000198865.9	6825	1.03223	383.253	314.86	4.15895e-12	5-42810605-T-G	53804	183	218	0.246606	1	6.64638e-14	0.40156	0.0515111	9.999e-05	8.18265e-10	1
ENSG00000272234.1	6855	1.04482	331.423	304.51	0.000112172	5-42429895-A-G	-376499	103	108	0.122449	1	2.1679e-05	0.402172	0.0934759	0.0272973	0.030868	1
ENSG00000272382.1	7232	1.01857	414.648	318.716	5.58816e-06	5-42949942-T-TAC	-83774	89	110	0.124434	1	1.0586e-06	0.372489	0.0750391	0.00209979	0.00205142	1
ENSG00000177721.4	7240	1.05427	398.905	314.225	8.00187e-05	5-43872303-T-C	829133	16	16	0.0180995	1	1.76918e-05	-0.400967	0.0922002	0.0217978	0.0254366	1
ENSG00000177721.4	7240	1.05796	389.419	313.14	0.000122944	5-42979409-C-A	-63761	107	115	0.13009	1	2.838e-05	0.151069	0.0356397	0.0347965	0.0381885	2
ENSG00000272144.1	7245	1.06332	364.498	304.262	0.000169303	5-43159928-A-G	98533	13	14	0.015873	1	3.52343e-05	0.827654	0.197618	0.0460954	0.0487443	1
ENSG00000177738.3	7250	1.07208	359.471	304.466	2.82041e-05	5-42984479-G-A	-82940	203	245	0.277149	1	4.13707e-06	-0.287728	0.0615496	0.00449955	0.00701589	1
ENSG00000172262.11	7248	1.03777	410.107	313.934	0.000142618	5-43136083-C-T	68502	163	182	0.206349	1	3.81202e-05	0.0795343	0.0190757	0.0482952	0.0501823	1
ENSG00000261604.1	7198	1.03918	387.985	310.102	0.000158323	5-43767573-G-A	479972	203	250	0.282805	1	3.8596e-05	0.297335	0.0713645	0.049995	0.0524823	1
ENSG00000112972.14	7212	1.04868	410.641	311.212	0.000143711	5-43331514-C-T	18002	313	422	0.477376	1	3.55681e-05	0.111899	0.0267322	0.0453955	0.0488489	1
ENSG00000172244.8	7138	1.05605	434.621	315.106	1.91381e-07	5-43606995-GT-G	91850	313	421	0.476959	1	1.52409e-08	-0.26694	0.0461287	9.999e-05	4.79304e-05	1
ENSG00000172244.8	7138	1.06594	425.305	312.525	0.000110537	5-43486704-C-G	-28441	20	20	0.0226244	1	2.45801e-05	0.664076	0.15543	0.0357964	0.0364348	2
ENSG00000112992.16	7214	1.05524	427.205	314.763	3.78383e-15	5-43659469-A-G	56777	72	73	0.0825792	1	1.38497e-17	0.361618	0.0402703	9.999e-05	3.52121e-13	1
ENSG00000112992.16	7214	1.06139	414.09	312.048	7.64236e-08	5-43884011-AT-A	281319	35	37	0.0419501	1	4.57542e-09	0.298168	0.0496574	9.999e-05	1.63057e-05	2
ENSG00000112992.16	7214	1.05936	418.764	313.116	1.48958e-05	5-43977243-G-C	374551	77	82	0.0927602	1	2.42784e-06	-0.165319	0.0345215	0.0029997	0.00448121	3
ENSG00000248092.7	7214	1.04016	414.951	312.799	0.000211518	5-43404927-G-A	-198199	35	37	0.0419501	1	5.84568e-05	-0.233055	0.0573142	0.0742926	0.0748303	1
ENSG00000272335.1	5212	1.02305	367.121	319.724	3.05619e-06	5-44926416-A-T	100340	319	421	0.477324	1	5.51478e-07	-0.154787	0.0303649	0.0009999	0.000949411	1
ENSG00000170571.11	4551	1.05939	238.089	309.871	3.4721e-13	5-50294072-C-A	-149176	84	89	0.100679	1	1.56456e-15	0.253867	0.0304739	9.999e-05	2.02851e-11	1
ENSG00000170571.11	4551	1.06804	244.215	309.642	4.25196e-05	5-50497475-C-G	54227	313	433	0.489819	1	7.21556e-06	-0.0811104	0.0178195	0.00689931	0.00734518	2
ENSG00000271752.1	5233	1.02579	285.527	312.289	0.000280006	5-51555114-A-T	891848	80	84	0.0952381	1	8.00061e-05	-0.421839	0.105745	0.0685931	0.0711701	1
ENSG00000151883.17	5234	1.06072	271.225	307.813	2.77593e-16	5-50637734-T-C	-28165	92	98	0.111111	1	2.32599e-19	-0.234854	0.0246799	9.999e-05	1.1702e-14	1
ENSG00000151883.17	5234	1.05763	266.774	305.778	1.94841e-13	5-50625087-C-T	-40812	170	192	0.217687	1	5.03668e-16	0.151039	0.0177926	9.999e-05	1.29451e-11	2
ENSG00000213949.8	8258	1.06633	618.021	315.482	2.85627e-19	5-52922503-A-G	134607	259	325	0.368481	1	2.18287e-22	-0.425161	0.0408954	9.999e-05	1.54581e-17	1
ENSG00000213949.8	8258	1.06384	617.196	315.407	1.37464e-14	5-52756865-T-A	-31031	60	66	0.075	1	6.78987e-17	0.612515	0.0698803	9.999e-05	1.6203e-12	2
ENSG00000213949.8	8258	1.05328	625.018	317.603	1.01121e-09	5-52771700-T-G	-16196	261	322	0.364253	1	4.06024e-11	-0.269355	0.0395796	9.999e-05	2.88574e-07	3
ENSG00000152684.10	8273	1.04523	602.424	313.303	1.15928e-17	5-52780504-ATT-A	-19381	41	50	0.0580046	1	1.40307e-20	-0.665447	0.0673641	9.999e-05	1.56762e-15	1
ENSG00000152684.10	8273	1.05602	603.469	312.777	3.2395e-08	5-52763905-T-C	-35980	282	364	0.411765	1	1.81947e-09	0.191141	0.030992	9.999e-05	1.03911e-05	2
ENSG00000152684.10	8273	1.04136	595.809	313.553	6.3413e-06	5-52888948-T-C	89063	332	440	0.498866	1	9.35052e-07	0.144196	0.0289022	0.0019998	0.00294048	3
ENSG00000152684.10	8273	1.05021	596.259	312.401	6.38384e-05	5-52800100-C-A	215	23	23	0.0260181	1	1.35093e-05	-0.512194	0.116117	0.0288971	0.0309932	4
ENSG00000247796.2	8234	1.03197	711.099	323.348	5.19257e-12	5-53113429-A-G	3587	214	253	0.286199	1	1.3427e-13	0.393099	0.0511285	9.999e-05	1.9574e-09	1
ENSG00000247796.2	8234	1.03394	712.748	322.593	0.00011375	5-53430643-T-C	320801	36	36	0.040724	1	3.40332e-05	-0.513518	0.122388	0.0663934	0.0704234	2
ENSG00000164258.11	8699	1.05645	769.227	316.13	1.99663e-05	5-53590124-A-T	29491	325	412	0.466063	1	4.17625e-06	0.118199	0.0252957	0.010099	0.0117424	1
ENSG00000178996.13	8176	1.04137	770.689	318.836	3.68189e-11	5-54612264-ATT-A	94505	306	395	0.447608	1	1.16957e-12	-0.149707	0.0203258	9.999e-05	1.35794e-08	1
ENSG00000280159.1	8308	1.04179	847.156	325.003	2.47729e-07	5-54560556-T-C	-83001	196	227	0.256787	1	3.38244e-08	-0.39888	0.0707318	0.00029997	0.000144638	1
ENSG00000280159.1	8308	1.03633	877.801	327.171	4.05105e-05	5-54536598-G-A	-106959	320	438	0.495475	1	1.20251e-05	0.271963	0.0612924	0.0266973	0.0304546	2
ENSG00000113088.5	8262	1.04812	708.836	316.011	2.49702e-05	5-54226169-A-G	-798084	47	49	0.0555556	1	5.38745e-06	0.362005	0.0784066	0.0126987	0.0141445	1
ENSG00000240535.8	8281	1.0549	746.871	318.724	1.48711e-05	5-55019025-T-C	-23819	260	348	0.394318	1	3.25851e-06	-0.269157	0.0569473	0.00749925	0.00842064	1
ENSG00000039123.15	8395	1.04436	826.765	323.958	2.60352e-05	5-55319079-C-T	11319	242	296	0.335227	1	7.36654e-06	0.0802456	0.0176447	0.0157984	0.0176125	1
ENSG00000134352.19	8157	1.035	830.35	327.778	3.26571e-13	5-56148856-G-A	153863	227	277	0.313636	1	8.5328e-15	-0.126796	0.0156731	9.999e-05	1.23536e-10	1
ENSG00000134352.19	8157	1.0267	851.037	329.594	5.84488e-05	5-56158115-A-T	163122	87	93	0.105442	1	1.95403e-05	0.10236	0.023662	0.0432957	0.0442639	2
ENSG00000164512.17	8203	1.04794	884.871	324.265	3.45319e-33	5-56148856-G-A	-84503	227	277	0.313636	1	1.93062e-37	-0.611203	0.0425626	9.999e-05	1.15073e-31	1
ENSG00000234553.1	8405	1.02702	975.693	326.755	3.35318e-05	5-56671925-TTG-T	134099	323	422	0.478311	1	1.07037e-05	-0.257438	0.0576678	0.0271973	0.0290008	1
ENSG00000095015.5	8080	1.04156	1091.58	330.456	3.68355e-09	5-56415464-C-T	-400110	276	354	0.400452	1	3.89719e-10	0.0982278	0.0152741	9.999e-05	2.3561e-06	1
ENSG00000095015.5	8080	1.03684	1093.27	331.337	7.8846e-06	5-56727093-T-C	-88481	84	89	0.100907	1	2.19127e-06	0.116411	0.0241994	0.00669933	0.00708918	2
ENSG00000155542.11	8152	1.05556	1096.04	330.229	2.11553e-33	5-56909530-A-G	270	156	171	0.193878	1	2.04384e-37	-0.884287	0.0616856	9.999e-05	5.10524e-32	1
ENSG00000155542.11	8152	1.05535	1102.05	330.291	1.76689e-08	5-56903303-A-AAC	-5957	254	321	0.363326	1	2.24483e-09	-0.330556	0.0539256	9.999e-05	1.04258e-05	2
ENSG00000271828.1	8162	1.02996	1247.6	339.402	2.00109e-15	5-56909530-A-G	-18344	156	171	0.193878	1	9.21945e-17	-0.738674	0.084687	9.999e-05	1.10687e-12	1
ENSG00000271828.1	8162	1.03797	1186.3	336.773	2.46661e-06	5-56879739-C-G	-48135	299	418	0.472851	1	7.36534e-07	0.327462	0.0650026	0.00189981	0.00230287	2
ENSG00000062194.15	8392	1.0165	1089.12	333.388	4.83661e-05	5-56362441-A-T	-811507	16	16	0.0182648	1	1.76612e-05	-0.242214	0.0556907	0.0470953	0.0485275	1
ENSG00000062194.15	8392	1.01428	1102.73	334.297	8.32242e-05	5-57176479-C-T	2531	204	238	0.269318	1	3.30729e-05	0.0654733	0.0155791	0.0818918	0.0842088	2
ENSG00000145632.14	8637	1.03788	909.722	323.686	5.23959e-06	5-58510951-G-C	50691	295	380	0.430839	1	1.19051e-06	0.325023	0.0658001	0.00319968	0.00381997	1
ENSG00000175857.8	8623	1.03411	877.563	321.359	2.08626e-40	5-58495484-T-G	4049	284	359	0.407029	1	5.01825e-46	-0.40239	0.024441	9.999e-05	1.00761e-38	1
ENSG00000164181.13	6185	1.02866	468.823	314.103	4.97049e-12	5-60815535-CAATAAAATTTATTTATTTTATAAATA-C	-28854	172	199	0.227689	1	7.64028e-14	-0.271485	0.0349172	9.999e-05	1.30207e-09	1
ENSG00000049167.13	6203	1.04963	463.495	313.011	9.36746e-07	5-61100536-TACAC-T	155463	183	216	0.244344	1	1.04632e-07	0.199129	0.036698	9.999e-05	0.000289257	1
ENSG00000213891.3	6001	1.04035	456.158	311.686	0.00017914	5-61914593-C-T	522722	42	44	0.0497738	1	4.66756e-05	0.488619	0.118573	0.0659934	0.0696422	1
ENSG00000068796.16	6184	1.0436	639.62	323.326	3.23847e-08	5-62292654-C-T	-13508	312	388	0.438914	1	3.67648e-09	0.0921749	0.0152492	9.999e-05	1.2699e-05	1
ENSG00000153006.15	6184	1.03175	532.333	323.362	6.88842e-08	5-64771674-TTATAAG-T	2989	148	182	0.205882	1	8.67094e-09	0.112903	0.0191655	9.999e-05	2.61534e-05	1
ENSG00000250081.1	6869	1.03407	581.196	315.511	4.89244e-44	5-65562860-G-C	75812	303	386	0.436652	1	4.44253e-51	0.798564	0.0451648	9.999e-05	1.16459e-42	1
ENSG00000123219.12	7050	1.05345	625.344	322.473	8.73386e-94	5-65562860-G-C	-311	303	386	0.436652	1	6.53676e-108	0.854075	0.0269071	9.999e-05	7.9939e-96	1
ENSG00000123219.12	7050	1.05294	612.839	320.768	1.75476e-09	5-65615017-C-A	51846	215	253	0.286364	1	9.01669e-11	0.18907	0.0283262	9.999e-05	5.07589e-07	2
ENSG00000113593.11	7051	1.02404	678.751	329.368	2.28777e-11	5-65485790-G-C	-77449	273	335	0.378959	1	1.18989e-12	0.137537	0.0186872	9.999e-05	9.9752e-09	1
ENSG00000113593.11	7051	1.02052	704.241	330.392	0.000131193	5-66124871-C-T	561632	139	153	0.173077	1	4.94503e-05	-0.0965081	0.0235022	0.0808919	0.0832736	2
ENSG00000253251.2	7180	1.03757	667.552	323.208	8.37637e-05	5-65661472-G-T	35463	58	61	0.0693182	1	2.69904e-05	0.267763	0.0629856	0.0455954	0.0479852	1
ENSG00000123213.22	7278	1.05385	639.85	322.374	1.44427e-37	5-65723552-T-C	1356	166	183	0.207955	1	4.3202e-43	0.610406	0.0388121	9.999e-05	1.32656e-36	1
ENSG00000123213.22	7278	1.0369	658.549	325.72	0.000136891	5-65729272-A-C	7076	243	289	0.326923	1	4.58077e-05	-0.146066	0.0354115	0.0747925	0.0775704	2
ENSG00000197860.9	7282	1.03731	655.359	321.461	8.89256e-05	5-65767015-G-T	43980	148	165	0.186652	1	2.74705e-05	0.0951826	0.0224116	0.049895	0.050074	1
ENSG00000112851.14	7447	1.06358	702.307	319.261	7.16639e-05	5-66540048-C-T	613573	136	157	0.178005	1	2.01284e-05	0.06491	0.0150267	0.0371963	0.0394342	1
ENSG00000069020.18	7352	1.0373	817.899	324.856	5.45999e-26	5-67211237-T-TAA	614876	215	244	0.276018	1	1.58482e-29	-0.430961	0.0349498	9.999e-05	6.44346e-24	1
ENSG00000069020.18	7352	1.03731	810.448	324.52	3.1879e-05	5-67052494-A-G	456133	136	144	0.163265	1	8.43027e-06	-0.192051	0.0425163	0.019998	0.0218912	2
ENSG00000229666.1	7761	1.01124	888.611	325.14	3.6371e-06	5-66992913-T-G	-11040	287	360	0.40724	1	8.33576e-07	-0.295733	0.0589904	0.00269973	0.00301081	1
ENSG00000134061.5	8070	1.03766	932.799	325.569	1.17602e-16	5-67196897-G-C	98	150	171	0.193439	1	8.18439e-19	-0.253919	0.0271498	9.999e-05	3.50789e-14	1
ENSG00000134061.5	8070	1.0432	912.515	323.683	4.96791e-11	5-67213063-C-T	16264	63	79	0.0895692	1	1.84085e-12	0.304182	0.0417089	9.999e-05	2.1427e-08	2
ENSG00000145740.18	4979	1.04589	548.153	318.14	0.000122042	5-68697341-G-A	-396305	29	29	0.0328054	1	3.58785e-05	0.24094	0.0575882	0.0545945	0.0559844	1
ENSG00000134057.14	4562	1.03217	539.62	321.18	5.40764e-06	5-69229200-C-T	62190	280	352	0.398633	1	1.12141e-06	-0.21187	0.042785	0.00229977	0.00238154	1
ENSG00000280187.1	4436	1.0507	472.842	314.293	2.05152e-05	5-68679186-T-C	-510266	115	143	0.161765	1	4.04016e-06	-0.505889	0.108098	0.00549945	0.00746326	1
ENSG00000153044.9	4436	1.06419	487.254	313.541	4.88472e-05	5-69270080-AAAAATT-A	80532	209	242	0.273973	1	1.08168e-05	-0.216447	0.0485113	0.0159984	0.0179785	1
ENSG00000134058.11	4299	1.03899	520.274	323.476	0.000152769	5-69342543-C-CTT	107748	275	338	0.383372	1	5.36575e-05	-0.160845	0.0393544	0.0685931	0.0680127	1
ENSG00000213830.3	4038	1.03458	467.319	322.522	2.59088e-07	5-69272124-T-C	-41513	282	363	0.411364	1	3.73958e-08	-0.330214	0.0587377	0.00039996	8.73125e-05	1
ENSG00000183323.12	3973	1.04974	485.317	327.225	2.94304e-12	5-69299757-C-T	-33052	304	395	0.447846	1	1.05888e-13	-0.203027	0.0262838	9.999e-05	5.07467e-10	1
ENSG00000183323.12	3973	1.04204	487.218	327.359	1.73384e-06	5-69286470-G-T	-46339	240	283	0.320862	1	3.55335e-07	0.149166	0.0287672	0.00059994	0.000615746	2
ENSG00000183323.12	3973	1.04528	501.264	328.307	1.09105e-05	5-69320252-G-A	-12557	16	16	0.0180995	1	2.92613e-06	-0.43533	0.0916684	0.0029997	0.0042238	3
ENSG00000085231.13	3893	1.02072	467.402	325.117	0.00018211	5-69439015-A-G	83062	331	440	0.498858	1	6.8292e-05	0.128673	0.0319429	0.0774923	0.0768248	1
ENSG00000273841.4	3862	1.05252	420.408	317.413	7.95896e-07	5-69348690-T-A	-20952	262	323	0.365385	1	1.0621e-07	-0.114182	0.0210541	0.00019998	0.000214741	1
ENSG00000152942.18	3862	1.06387	403.648	316.654	1.84986e-06	5-69382304-G-A	12290	29	29	0.0328054	1	2.34367e-07	0.365894	0.06946	0.00029997	0.000458148	1
ENSG00000152942.18	3862	1.0521	420.83	320.836	0.000176792	5-69481079-G-A	111065	208	251	0.284581	1	5.38051e-05	0.111182	0.027211	0.0581942	0.0611555	2
ENSG00000183474.15	3307	1.0346	332.938	319.125	1.93915e-09	5-69560225-G-A	17	76	80	0.0909091	1	1.01759e-10	0.568448	0.085405	9.999e-05	3.88447e-07	1
ENSG00000183474.15	3307	1.0375	338.685	319.455	9.10707e-06	5-69508998-T-C	-51210	13	13	0.0147059	1	1.78793e-06	0.970866	0.200015	0.00259974	0.00243947	2
ENSG00000183474.15	3307	1.04106	335.294	319.066	8.55837e-06	5-69412984-CAA-C	-147224	13	13	0.0147392	1	1.64035e-06	-0.966505	0.198376	0.00259974	0.00221335	3
ENSG00000183474.15	3307	1.03881	343.813	320.273	8.40119e-05	5-69555714-G-A	-4494	33	33	0.037844	1	2.36419e-05	0.540744	0.126286	0.0245975	0.0243921	4
ENSG00000248477.6	3163	1.04954	305.997	316.066	8.09867e-05	5-70047743-G-T	440644	140	159	0.18662	1	1.94799e-05	0.31051	0.0717647	0.0169983	0.0199383	1
ENSG00000248477.6	3163	1.04533	304.707	316.267	5.52891e-05	5-69077167-A-G	-529932	43	44	0.0498866	1	1.25647e-05	-0.56084	0.126676	0.0114989	0.0136092	2
ENSG00000248477.6	3163	1.04697	302.781	315.615	9.51939e-05	5-69455979-C-T	-151120	13	13	0.0147059	1	2.32032e-05	-0.985669	0.229967	0.0213979	0.0235573	3
ENSG00000250138.4	3078	1.05517	299.403	314.044	2.55988e-10	5-70047743-G-T	415780	140	159	0.18662	1	6.67672e-12	0.424542	0.0598459	9.999e-05	3.02993e-08	1
ENSG00000205572.9	1712	1.05308	153.096	311.757	2.31153e-07	5-71012424-C-T	987177	147	171	0.198376	1	1.90656e-08	-0.418761	0.0728646	0.00019998	2.00698e-05	1
ENSG00000205571.13	1595	1.04968	146.035	311.3	3.77537e-11	5-69554960-CAG-C	-494652	58	59	0.0687646	1	6.45327e-13	-0.846489	0.113531	9.999e-05	2.0977e-09	1
ENSG00000205571.13	1595	1.03863	148.292	313.014	3.7846e-07	5-69555714-G-A	-493898	33	33	0.037844	1	3.62433e-08	-0.877872	0.155991	9.999e-05	3.78157e-05	2
ENSG00000205571.13	1595	1.03622	150.332	314.774	5.85442e-06	5-69343440-G-C	-706172	59	63	0.071267	1	9.56826e-07	-0.539216	0.108171	0.00059994	0.000671286	3
ENSG00000205571.13	1595	1.03971	149.636	314.382	7.33139e-06	5-70659368-A-G	609756	37	44	0.052381	1	1.22405e-06	-1.11715	0.22643	0.00079992	0.000822267	85
ENSG00000179978.11	1246	1.03095	122.381	316.095	1.6464e-06	5-69464312-C-T	-664122	19	20	0.0226244	1	2.07189e-07	0.776397	0.146705	9.999e-05	0.000152779	1
ENSG00000179978.11	1246	1.02826	120.837	316.268	6.93426e-06	5-70960373-G-A	831939	97	111	0.128472	1	1.11739e-06	-0.314786	0.0635669	0.00039996	0.000677346	2
ENSG00000179978.11	1246	1.03304	119.288	313.618	0.000869586	5-69525926-G-A	-602508	17	17	0.0192308	1	0.000292443	-0.6554	0.179235	0.0891911	0.0901002	3
ENSG00000253816.3	765	1.0431	103.573	316.877	0.000241256	5-71014171-C-G	755241	288	372	0.421911	1	7.59312e-05	-0.193011	0.0482272	0.0209979	0.0206591	1
ENSG00000226259.10	432	1.02504	111.877	329.683	1.78006e-09	5-70047743-G-T	-367609	140	159	0.18662	1	1.94176e-10	0.660398	0.100834	9.999e-05	1.33883e-07	1
ENSG00000226259.10	432	1.01734	110.482	331.241	2.64598e-08	5-71014171-C-G	598819	288	372	0.421911	1	4.29623e-09	0.396477	0.0658981	9.999e-05	2.3267e-06	12
ENSG00000250687.6	395	1.02558	96.2845	325.534	0.000587863	5-71384705-A-T	922461	266	330	0.37415	1	0.000257388	0.27173	0.0736245	0.0494951	0.0505758	1
ENSG00000172062.16	2105	1.03242	268.748	327.877	1.78786e-06	5-70659368-A-G	-265662	37	44	0.052381	1	3.62415e-07	0.701551	0.135406	0.00039996	0.000369772	1
ENSG00000249437.7	2488	1.04112	301.579	322.942	4.21878e-05	5-70960373-G-A	-64741	97	111	0.128472	1	1.10437e-05	-0.291378	0.0653839	0.00909909	0.0103775	1
ENSG00000249437.7	2488	1.03905	305.816	323.766	0.000176265	5-70046795-T-C	-978319	18	18	0.021028	1	5.79746e-05	0.666943	0.163958	0.0445955	0.0460161	2
ENSG00000145736.14	2716	1.05623	307.241	317.296	3.76927e-19	5-71385390-C-T	317738	198	230	0.260227	1	4.50901e-22	0.678552	0.0658236	9.999e-05	1.43544e-17	1
ENSG00000145736.14	2716	1.05091	312.446	318.693	5.60551e-10	5-71014171-C-G	-53481	288	372	0.421911	1	2.35044e-11	0.466595	0.0676805	9.999e-05	7.75733e-08	2
ENSG00000145736.14	2716	1.04291	331.015	322.966	6.53639e-16	5-71061364-A-G	-6288	16	16	0.0185185	1	5.2409e-18	-2.54422	0.279258	9.999e-05	6.07684e-14	41
ENSG00000230847.4	2850	1.03681	355.711	328.589	5.79449e-07	5-71385390-C-T	292197	198	230	0.260227	1	1.08931e-07	0.506838	0.0935557	9.999e-05	0.000148407	1
ENSG00000230847.4	2850	1.03663	349.631	327.529	3.33874e-08	5-71383799-G-A	290606	297	403	0.455882	1	4.1455e-09	0.496088	0.0823784	9.999e-05	7.57934e-06	2
ENSG00000230847.4	2850	1.03294	361.292	329.913	0.000158803	5-71958446-C-CCTGCTG	865253	22	25	0.0287356	1	6.18847e-05	0.573479	0.14153	0.0457954	0.050013	3
ENSG00000251634.2	2991	1.01779	364.08	326.613	3.38392e-09	5-70861761-ATATT-A	-266992	10	10	0.0115207	1	2.95186e-10	1.66993	0.257775	9.999e-05	9.59781e-07	1
ENSG00000215630.6	3169	1.01868	431.937	329.472	7.12335e-05	5-71014171-C-G	-193959	288	372	0.421911	1	2.6894e-05	-0.250859	0.0589977	0.0252975	0.0281629	1
ENSG00000131844.15	4155	1.04673	499.104	319.955	1.10142e-09	5-71542701-C-CAT	-44587	274	339	0.384354	1	6.31099e-11	0.189389	0.0281187	9.999e-05	2.74646e-07	1
ENSG00000049883.14	6164	1.04681	666.359	318.545	9.1966e-05	5-71786330-C-T	-534197	37	39	0.0441177	1	2.62299e-05	-0.287232	0.0674589	0.0492951	0.0510692	1
ENSG00000157107.13	6503	1.0533	734.059	322.184	3.99941e-36	5-73055881-T-A	99900	333	436	0.494331	1	1.88577e-41	0.245236	0.0159992	9.999e-05	5.29354e-35	1
ENSG00000157107.13	6503	1.0352	789.384	326.616	5.97571e-06	5-73160344-G-A	204363	93	96	0.108597	1	1.35165e-06	-0.125499	0.0255484	0.00369963	0.00383818	2
ENSG00000157111.12	6571	1.0354	819.619	329.694	7.29976e-11	5-73102324-A-G	-17968	91	97	0.109977	1	4.5069e-12	-0.726611	0.101565	9.999e-05	3.26999e-08	1
ENSG00000157111.12	6571	1.04174	834.726	329.448	1.76137e-08	5-73147242-C-A	26950	92	95	0.107466	1	2.13407e-09	-0.637736	0.103887	9.999e-05	9.07356e-06	2
ENSG00000164331.9	7292	1.07357	867.116	319.448	2.98229e-08	5-73565484-G-A	42	145	160	0.181818	1	2.69155e-09	-0.197543	0.032386	9.999e-05	1.15057e-05	1
ENSG00000049860.13	7262	1.03077	947.181	331.209	8.04657e-18	5-74685138-GC-G	45115	315	410	0.464853	1	7.95431e-20	-0.23138	0.0239669	9.999e-05	2.76648e-15	1
ENSG00000049860.13	7262	1.03483	928.889	330.066	2.36509e-09	5-74619726-G-GT	-20297	115	125	0.142369	1	2.31284e-10	0.221024	0.0339063	9.999e-05	1.37456e-06	2
ENSG00000171617.13	7263	1.04616	1018.65	331.321	2.82449e-80	5-74631048-CA-C	-10376	91	98	0.11086	1	5.78625e-89	1.43674	0.0533818	9.999e-05	8.26141e-81	1
ENSG00000164347.17	7436	1.01143	1039.92	334.773	1.4965e-08	5-74734513-G-A	-32858	154	175	0.198413	1	2.90826e-09	-0.208253	0.0342183	9.999e-05	1.36463e-05	1
ENSG00000164346.9	7433	1.03215	913.947	328.829	1.76606e-96	5-74765456-G-A	-3475	131	142	0.160633	1	1.27804e-108	0.634148	0.0198377	9.999e-05	1.65291e-96	1
ENSG00000164346.9	7433	1.03964	943.529	329.571	7.70189e-08	5-74786118-T-C	17187	162	184	0.208145	1	1.18248e-08	0.104855	0.0179744	9.999e-05	4.89566e-05	2
ENSG00000164346.9	7433	1.03585	948.201	330.03	6.96539e-05	5-74001928-T-C	-767003	49	54	0.061086	1	2.47053e-05	-0.158629	0.0371368	0.0537946	0.0570543	3
ENSG00000176928.5	7551	1.0491	865.356	328.462	6.15173e-10	5-75053405-G-A	22506	58	63	0.071267	1	4.56929e-11	-0.249664	0.0367927	9.999e-05	2.56352e-07	1
ENSG00000176928.5	7551	1.05598	849.252	327.133	6.89565e-05	5-74949377-T-C	-81522	25	25	0.0282805	1	2.19174e-05	0.266232	0.061925	0.0456954	0.0473089	2
ENSG00000271815.1	7721	1.04616	853.256	325.233	6.08946e-06	5-75411303-T-TTATG	47543	114	126	0.143182	1	1.49504e-06	-0.406598	0.0831149	0.00379962	0.00398374	1
ENSG00000122008.15	7620	1.04842	839.684	323.711	1.72555e-05	5-75033669-A-T	-478087	12	13	0.014977	1	4.58936e-06	-0.24151	0.0519138	0.0110989	0.0114706	1
ENSG00000152359.14	7661	1.02647	842.918	329.139	7.81136e-32	5-75705496-C-T	-11985	161	177	0.20068	1	9.17107e-36	0.66211	0.0475526	9.999e-05	1.16821e-29	1
ENSG00000152359.14	7661	1.0214	865.259	330.325	0.00012278	5-76634676-G-A	917195	15	17	0.0193182	1	4.58324e-05	-0.648288	0.157173	0.0935906	0.0951408	2
ENSG00000254893.5	7928	1.0491	932.957	322.1	3.98934e-05	5-75753594-G-C	-420737	12	13	0.0147059	1	1.1258e-05	0.603917	0.135628	0.0269973	0.0304089	1
ENSG00000145703.15	7964	1.02984	1006.85	323.002	1.50378e-59	5-76407432-G-A	4183	309	407	0.461451	1	1.33488e-67	0.421598	0.0194779	9.999e-05	3.22739e-58	1
ENSG00000181104.6	8495	1.04431	1107.27	323.918	5.88426e-15	5-76731998-A-C	15955	181	206	0.234624	1	8.69216e-17	-0.229633	0.0262886	9.999e-05	2.0415e-12	1
ENSG00000164251.4	8402	1.03421	1141.63	326.124	1.16909e-30	5-76837434-A-C	18501	276	354	0.400452	1	1.46029e-34	0.479635	0.03519	9.999e-05	1.5837e-28	1
ENSG00000164251.4	8402	1.03454	1131.28	325.457	8.69278e-08	5-76819696-C-T	763	239	293	0.331448	1	1.14877e-08	-0.193047	0.0330605	9.999e-05	7.04334e-05	2
ENSG00000164251.4	8402	1.02871	1174.96	327.669	5.8368e-06	5-76817044-G-A	-1889	97	107	0.121041	1	1.46101e-06	0.215521	0.0440164	0.00589941	0.00585027	3
ENSG00000164251.4	8402	1.02718	1178.44	327.861	1.28066e-05	5-76779049-G-T	-39884	15	16	0.0181818	1	3.55696e-06	0.447925	0.0951593	0.0132987	0.0132081	4
ENSG00000145708.10	8311	1.04925	1197.91	325.484	6.20511e-05	5-77583188-A-AT	630475	32	32	0.0365297	1	2.0554e-05	-0.771974	0.178913	0.059994	0.0616298	1
ENSG00000132846.5	8151	1.03899	1336.01	336.606	1.77848e-06	5-77067250-T-C	-12132	127	135	0.152715	1	5.10495e-07	0.317885	0.0621816	0.00109989	0.00184356	1
ENSG00000132846.5	8151	1.04711	1277.8	333.598	1.05517e-05	5-77088013-G-A	8631	24	24	0.0271493	1	3.27827e-06	0.612572	0.129663	0.00939906	0.0107088	2
ENSG00000164253.13	7721	1.04667	1008.72	323.613	1.82827e-15	5-77513656-A-G	-106955	54	57	0.0644796	1	2.46311e-17	-0.786699	0.0883201	9.999e-05	5.12065e-13	2
ENSG00000164253.13	7721	1.04802	1035.57	325.143	2.00908e-05	5-77413162-A-G	-207449	240	276	0.312217	1	5.88665e-06	0.150339	0.0326987	0.0138986	0.0167368	4
ENSG00000164253.13	7721	1.05581	1014.28	323.23	3.35461e-06	5-76718775-A-T	-901836	33	35	0.0396825	1	7.30871e-07	-0.393464	0.0780615	0.00209979	0.00241335	5
ENSG00000164253.13	7721	1.05565	969.148	320.845	3.41064e-05	5-77510533-G-C	-110078	254	298	0.337868	1	9.30799e-06	-0.335199	0.0745586	0.0242976	0.0262325	6
ENSG00000164253.13	7721	1.04943	988.128	322.593	3.93398e-05	5-77502934-A-G	-117677	92	104	0.117647	1	1.15674e-05	-0.200611	0.0451139	0.0306969	0.0317624	7
ENSG00000171530.13	7647	1.03558	1169.33	334.358	3.08429e-11	5-77775879-G-T	-92901	183	212	0.239819	1	2.60539e-12	0.22938	0.0316822	9.999e-05	1.9299e-08	1
ENSG00000171530.13	7647	1.03331	1171.95	334.154	1.79657e-05	5-77682030-C-T	-186750	64	65	0.0736961	1	6.20186e-06	-0.236416	0.0515577	0.0174983	0.0180553	2
ENSG00000171530.13	7647	1.04015	1186.58	334.525	0.000100006	5-78347438-A-AT	478658	42	46	0.0523918	1	4.17641e-05	0.232783	0.0561308	0.0985901	0.100823	3
ENSG00000253558.1	7765	1.02304	1044.61	328.961	6.47823e-20	5-78044022-G-A	-116	165	190	0.21542	1	4.30013e-22	0.734346	0.0711697	9.999e-05	2.84125e-17	1
ENSG00000132842.13	7727	1.0561	1019.4	330.889	4.29279e-26	5-78044022-G-A	-250733	165	190	0.21542	1	4.62786e-29	-0.358683	0.0293716	9.999e-05	2.37735e-24	1
ENSG00000132842.13	7727	1.04332	1035.53	332.853	3.40706e-12	5-78285350-C-A	-9405	237	291	0.329545	1	2.00612e-13	0.182034	0.0238592	9.999e-05	1.49003e-09	2
ENSG00000132842.13	7727	1.04648	1019.94	332.106	1.01885e-06	5-78096293-A-G	-198462	196	228	0.257955	1	2.38299e-07	0.137512	0.0261197	0.00089991	0.00073957	3
ENSG00000245556.2	7721	1.03302	954.805	329.335	5.79234e-11	5-78359003-G-T	-1504	69	74	0.0837104	1	3.38124e-12	0.501186	0.0696195	9.999e-05	3.13977e-08	1
ENSG00000245556.2	7721	1.03007	963.899	330.022	5.82602e-07	5-78402022-AT-A	41515	209	260	0.294521	1	1.12282e-07	-0.213463	0.0394472	0.00019998	0.000442476	2
ENSG00000085365.17	7721	1.02928	1048.3	334.773	9.14443e-12	5-78434525-T-C	73942	187	231	0.261312	1	6.52374e-13	0.146409	0.0196484	9.999e-05	5.51292e-09	1
ENSG00000085365.17	7721	1.04333	983.084	329.832	4.52343e-05	5-78376079-C-T	15496	305	418	0.472851	1	1.47592e-05	-0.0729843	0.0166233	0.0362964	0.037278	2
ENSG00000145685.13	7338	1.02329	960.469	330.854	1.12047e-06	5-78583510-T-C	-186511	286	367	0.415718	1	2.42323e-07	0.159737	0.0303619	0.00049995	0.000908193	1
ENSG00000145685.13	7338	1.02692	962.985	329.638	0.000104095	5-78391765-A-G	-378256	241	306	0.346154	1	3.73921e-05	-0.131227	0.0314434	0.0845915	0.088566	2
ENSG00000113273.15	7099	1.05815	907.95	326.351	1.66829e-23	5-78984559-C-A	-1528	126	142	0.160633	1	1.67855e-26	-0.445067	0.0385957	9.999e-05	1.03917e-21	1
ENSG00000113273.15	7099	1.04788	945.274	329.168	2.18895e-07	5-78884368-T-TAC	-101719	175	203	0.233333	1	3.74525e-08	-0.198571	0.0353293	0.00029997	0.00013497	2
ENSG00000113273.15	7099	1.05505	935.467	328.116	5.93063e-05	5-79874935-G-A	888848	15	15	0.0169683	1	1.95226e-05	-0.541994	0.12528	0.0425957	0.0448934	3
ENSG00000152409.8	7478	1.03838	1016.2	325.048	6.02518e-08	5-79221320-C-T	-14869	265	332	0.375566	1	8.14464e-09	0.105336	0.0178467	9.999e-05	4.14943e-05	1
ENSG00000243160.1	7517	1.04483	1052.84	325.46	8.67682e-06	5-80061515-C-G	532213	19	20	0.0226244	1	2.24586e-06	0.701651	0.145992	0.00659934	0.00722402	1
ENSG00000177034.14	7424	1.04745	847.067	323.381	9.50744e-07	5-79990745-C-T	-517	124	130	0.147059	1	1.45896e-07	-0.116266	0.021689	0.00069993	0.0005623	1
ENSG00000177034.14	7424	1.03984	879.294	326.135	1.85802e-06	5-79999503-T-A	8241	129	140	0.158371	1	3.52399e-07	0.107569	0.0207394	0.00129987	0.00124243	2
ENSG00000251050.1	7451	1.02131	885.98	323.689	2.08968e-05	5-80034736-C-T	15127	220	264	0.298643	1	5.69471e-06	-0.292513	0.063523	0.0149985	0.0166943	1
ENSG00000164300.16	7567	1.06013	934.729	317.585	3.66982e-25	5-80127170-C-T	-128909	274	354	0.400452	1	6.69713e-29	-0.245507	0.0201589	9.999e-05	1.71018e-23	1
ENSG00000249042.5	7539	1.03462	1102.16	327.969	8.01566e-07	5-80495786-G-A	7818	112	128	0.147126	1	1.71427e-07	-0.437636	0.0821044	0.00059994	0.000681947	1
ENSG00000152380.9	7539	1.05596	968.488	321.254	1.28197e-05	5-80695482-C-A	207418	201	235	0.26644	1	2.74131e-06	-0.223727	0.0469723	0.00789921	0.00941549	1
ENSG00000152380.9	7539	1.06431	986.561	321.204	6.44313e-05	5-81228818-G-T	740754	11	11	0.0124717	1	1.74694e-05	0.816106	0.187527	0.0474953	0.0500895	2
ENSG00000152380.9	7539	1.06498	973.506	320.468	0.000110134	5-80532759-A-G	44695	300	389	0.440045	1	3.16472e-05	0.190082	0.0451158	0.0810919	0.0853015	3
ENSG00000189127.7	7471	1.04422	1013.3	326.073	2.2068e-05	5-80638598-T-C	68110	211	244	0.276644	1	6.0067e-06	-0.477081	0.103882	0.0160984	0.0183315	1
ENSG00000189127.7	7471	1.04269	1010.97	325.903	4.96944e-05	5-80609592-C-A	39104	197	232	0.263039	1	1.49743e-05	-0.425446	0.0969715	0.0406959	0.0423083	2
ENSG00000189127.7	7471	1.04384	1046.21	327.735	8.08634e-05	5-80597384-A-C	26896	217	255	0.288462	1	2.73688e-05	-0.168665	0.0397095	0.0688931	0.0713546	3
ENSG00000228716.6	7438	1.04331	930.977	321.729	7.7434e-29	5-80652713-G-T	-2270	208	242	0.274376	1	5.28489e-33	-0.644377	0.0487027	9.999e-05	5.76576e-27	1
ENSG00000228716.6	7438	1.05397	901.375	318.797	1.28654e-12	5-80616225-C-T	-38758	252	317	0.35941	1	1.92519e-14	-0.280758	0.0352101	9.999e-05	3.73036e-10	2
ENSG00000228716.6	7438	1.05593	912.473	319.202	5.92806e-05	5-80817575-T-A	162592	291	367	0.4161	1	1.49314e-05	-0.179761	0.0409665	0.0378962	0.0436094	3
ENSG00000113318.9	7437	1.05546	890.748	320.185	1.47394e-20	5-80654962-A-G	-190	170	198	0.22449	1	1.24728e-23	0.538474	0.0501209	9.999e-05	1.48378e-18	1
ENSG00000113318.9	7437	1.04948	915.558	322.239	0.000125448	5-80777815-C-T	122663	105	121	0.136878	1	3.76982e-05	0.25042	0.0600311	0.0959904	0.095269	2
ENSG00000113319.12	7297	1.03535	808.992	320.848	2.46341e-09	5-80973193-G-A	12521	166	185	0.209276	1	1.34165e-10	0.158651	0.0240045	9.999e-05	1.23397e-06	1
ENSG00000113319.12	7297	1.03187	823.746	321.986	0.000122867	5-81208463-G-T	247791	135	149	0.169704	1	3.65521e-05	-0.104592	0.0250288	0.0854915	0.0881921	2
ENSG00000248794.1	6665	1.03011	797.771	324.254	1.06527e-11	5-81322468-C-CAAA	79869	146	164	0.18552	1	4.4187e-13	0.572103	0.0761449	9.999e-05	4.79398e-09	1
ENSG00000247572.7	6519	1.0788	706.623	319.138	1.99222e-28	5-81301555-T-C	-5	108	115	0.130385	1	7.26382e-33	-0.697974	0.0529089	9.999e-05	1.49615e-27	1
ENSG00000247572.7	6519	1.07481	732.156	321.302	1.17904e-24	5-81259508-T-C	-42052	154	174	0.196833	1	2.72086e-28	0.525573	0.0437746	9.999e-05	2.2179e-23	2
ENSG00000186468.12	6693	1.05033	735.49	320.452	8.31616e-15	5-82273492-A-G	-5085	218	283	0.320776	1	6.03002e-17	-0.192989	0.0219801	9.999e-05	1.63153e-12	1
ENSG00000186468.12	6693	1.04941	728.734	320.545	1.8271e-06	5-82278173-C-T	-404	161	191	0.216063	1	2.73357e-07	-0.12943	0.0247133	0.00059994	0.000938753	2
ENSG00000205464.11	6690	1.0556	773.533	320.047	1.96029e-74	5-82276645-G-C	-2817	213	269	0.304299	1	2.55158e-85	1.06533	0.0409819	9.999e-05	1.70732e-75	1
ENSG00000249664.1	6809	1.02944	736.366	311.375	1.77647e-12	5-83054991-C-A	41882	311	420	0.475113	1	1.77044e-14	0.451272	0.0564894	9.999e-05	7.07299e-10	1
ENSG00000174695.9	6930	1.02631	964.086	326.521	2.35242e-05	5-83096176-C-T	18313	24	25	0.0282805	1	7.14079e-06	0.167539	0.0367829	0.0188981	0.0200669	1
ENSG00000038427.15	6825	1.02028	1110.26	333.699	3.15816e-06	5-83515065-T-C	43600	46	47	0.0531674	1	9.86812e-07	0.227274	0.0456516	0.00259974	0.00309402	1
ENSG00000247828.7	4499	1.03389	436.233	326.567	7.65519e-07	5-88405168-GA-G	136097	225	243	0.274942	1	1.31197e-07	0.345971	0.0642923	0.00029997	0.000250859	1
ENSG00000247828.7	4499	1.02949	434.607	326.768	8.89688e-06	5-88223131-A-AT	-45940	204	224	0.253394	1	2.13378e-06	0.28254	0.0586652	0.00279972	0.00323459	2
ENSG00000164180.13	4500	1.05049	412.513	319.822	4.96771e-05	5-88211120-G-T	-58347	116	121	0.1375	1	1.34622e-05	-0.0994277	0.0225351	0.0152985	0.0163007	1
ENSG00000113356.11	6001	1.03545	689.102	319.862	5.9624e-08	5-90523743-A-C	51995	295	378	0.428571	1	6.09726e-09	0.234851	0.0394418	9.999e-05	2.82822e-05	1
ENSG00000176055.9	5997	1.04446	708.322	323.961	4.38931e-05	5-90450387-G-C	-24381	249	281	0.317873	1	1.19289e-05	0.10809	0.0243503	0.0232977	0.0257227	1
ENSG00000176055.9	5997	1.04515	738.402	325.908	0.000109924	5-89814498-A-G	-660270	190	223	0.252834	1	3.58979e-05	0.0968231	0.023146	0.0650935	0.0681885	2
ENSG00000251093.1	6168	1.05269	651.6	320.188	8.49471e-05	5-91324159-A-ATT	97088	247	308	0.349537	1	2.51287e-05	0.318129	0.0745394	0.0416958	0.0451447	1
ENSG00000234292.3	6190	1.05857	600.437	314.894	2.51825e-09	5-91299017-T-C	17875	75	78	0.0886364	1	9.78301e-11	0.521067	0.0782165	9.999e-05	6.72174e-07	1
ENSG00000234292.3	6190	1.0461	628.558	318.95	2.43894e-05	5-90567462-T-C	-713680	257	319	0.36086	1	5.30796e-06	0.209797	0.0454132	0.010399	0.0122961	2
ENSG00000234292.3	6190	1.0559	622.258	316.726	7.14682e-05	5-91602194-T-A	321052	27	29	0.0328054	1	1.71839e-05	0.491927	0.112938	0.0323968	0.0356426	3
ENSG00000248323.5	6177	1.06465	636.431	320.37	0.000144293	5-91198958-A-G	-115373	25	26	0.0294118	1	4.20429e-05	0.208844	0.0503795	0.070093	0.0729696	1
ENSG00000248323.5	6177	1.05745	653.857	322.518	0.000148679	5-91350378-A-G	36047	319	434	0.492027	1	4.61539e-05	0.0717014	0.0173906	0.0773923	0.0789033	2
ENSG00000241059.2	6106	1.014	540.75	312.636	5.35089e-07	5-91497728-G-C	142348	118	126	0.142857	1	5.33567e-08	-0.499013	0.0898337	0.00049995	0.000256578	1
ENSG00000251544.1	4773	1.01422	549.663	318.926	1.44038e-05	5-94749334-A-G	181873	182	206	0.233032	1	3.16393e-06	0.332383	0.0702302	0.00729927	0.00731686	1
ENSG00000133302.12	4784	1.05603	562.584	319.544	2.31751e-05	5-94621883-T-TAC	3536	182	207	0.235763	1	5.57531e-06	-0.125101	0.0271399	0.00789921	0.00990866	1
ENSG00000243806.1	5057	1.05419	665.803	325.808	3.05508e-14	5-94831157-C-A	4463	83	87	0.0984163	1	5.2134e-16	0.756212	0.089122	9.999e-05	5.23128e-12	1
ENSG00000243806.1	5057	1.0526	680.871	326.818	4.05826e-08	5-94829014-CA-C	2320	232	280	0.316742	1	4.9737e-09	0.354446	0.0591766	9.999e-05	1.55458e-05	2
ENSG00000243806.1	5057	1.06403	650.133	323.253	1.81359e-05	5-94758617-G-A	-68077	67	75	0.085034	1	4.3728e-06	0.452504	0.09706	0.00579942	0.0085728	3
ENSG00000175471.19	5544	1.05055	734.398	324.33	0.000125037	5-94914351-A-C	-370224	77	79	0.0895692	1	4.37912e-05	0.125211	0.0302723	0.0759924	0.0759757	1
ENSG00000198677.10	5920	1.06132	727.621	324.203	1.01301e-37	5-95464530-C-T	-90477	109	121	0.136878	1	4.92566e-43	0.338031	0.0215123	9.999e-05	5.79145e-37	1
ENSG00000198677.10	5920	1.06338	750.773	325.555	1.10877e-05	5-95646129-A-AT	91122	29	30	0.0341686	1	2.62357e-06	0.19046	0.0399108	0.00489951	0.00595004	2
ENSG00000173221.13	6307	1.01699	819.216	328.499	2.57168e-12	5-95844596-G-C	21591	270	343	0.388009	1	9.40289e-14	0.129877	0.0167774	9.999e-05	1.4896e-09	1
ENSG00000173221.13	6307	1.02676	821.455	327.466	4.52535e-09	5-95814112-T-C	-8893	39	40	0.0452489	1	4.09577e-10	-0.242624	0.0377766	9.999e-05	2.62976e-06	2
ENSG00000251000.1	6317	1.0466	848.379	327.377	0.000115971	5-95835166-C-G	120	99	112	0.126697	1	4.37005e-05	0.37082	0.0896422	0.0816918	0.0823199	1
ENSG00000272021.1	6347	1.00439	701.807	316.341	7.86803e-06	5-95835687-A-C	-13622	317	433	0.49093	1	1.43298e-06	0.28833	0.0588323	0.00539946	0.00537244	1
ENSG00000236882.7	6367	1.03948	824.972	326.2	1.41471e-07	5-95840570-A-G	-11662	237	291	0.329519	1	2.25923e-08	0.34723	0.0607497	9.999e-05	8.02328e-05	1
ENSG00000153113.23	7345	1.03735	666.542	319.486	1.11391e-98	5-96661562-T-C	136295	180	205	0.2319	1	2.17676e-113	0.709737	0.0212605	9.999e-05	2.04253e-99	1
ENSG00000248734.2	7830	1.03494	687.147	324.604	6.27831e-25	5-96786290-A-G	1513	280	355	0.401584	1	2.91412e-28	-0.592546	0.0493736	9.999e-05	7.61633e-23	1
ENSG00000248734.2	7830	1.03671	696.258	324.204	9.51314e-13	5-96778846-G-A	-5931	333	440	0.498866	1	2.24316e-14	0.397205	0.0499526	9.999e-05	3.00063e-10	2
ENSG00000248734.2	7830	1.04375	689.113	323.191	6.22704e-09	5-96783635-G-T	-1142	126	134	0.151584	1	4.7814e-10	0.469114	0.0733352	9.999e-05	2.45181e-06	3
ENSG00000272109.1	7922	1.01929	737.534	332.926	2.90573e-06	5-96745179-A-G	-59174	224	252	0.285227	1	7.629e-07	0.347254	0.0690302	0.00089991	0.00188576	1
ENSG00000272109.1	7922	1.0365	730.047	330.753	4.55354e-06	5-96829093-G-A	24740	35	36	0.040724	1	1.16072e-06	-0.773048	0.156363	0.00189981	0.00265235	2
ENSG00000164307.12	7921	1.02661	753.55	326.935	7.31545e-85	5-96774507-A-T	-33593	169	200	0.226244	1	1.5026e-95	-0.798242	0.0279347	9.999e-05	3.75117e-84	1
ENSG00000164307.12	7921	1.02664	752.982	326.743	6.78343e-28	5-96792202-T-C	-15898	219	253	0.286364	1	2.71868e-31	0.338805	0.026471	9.999e-05	1.13772e-25	2
ENSG00000164307.12	7921	1.02635	758.414	327.432	3.65093e-07	5-96782361-T-G	-25739	308	391	0.443182	1	6.66464e-08	-0.14178	0.0257206	9.999e-05	0.000220585	3
ENSG00000164307.12	7921	1.03406	722.656	323.574	5.89159e-07	5-96796090-C-T	-12010	31	32	0.0361991	1	9.5897e-08	-0.281525	0.0517257	0.00029997	0.000321992	4
ENSG00000164307.12	7921	1.03316	746.195	325.746	1.03614e-05	5-96780017-C-T	-28083	145	154	0.174208	1	2.68512e-06	0.173115	0.0363094	0.00589941	0.00646115	5
ENSG00000164308.16	7950	1.06736	678.056	325.548	1.06217e-168	5-96916728-G-A	40789	295	369	0.418367	1	5.09328e-193	1.20374	0.0201557	9.999e-05	5.25966e-177	1
ENSG00000247121.6	8275	1.0584	647.338	322.552	1.0993e-05	5-96942238-G-A	6845	18	18	0.0204082	1	2.33378e-06	-1.16276	0.242388	0.00429957	0.00517692	1
ENSG00000247121.6	8275	1.05867	613.037	320.499	2.55536e-05	5-96923223-G-C	-12170	340	437	0.494344	1	5.73344e-06	0.304194	0.0660918	0.0110989	0.0118665	2
ENSG00000113441.15	8272	1.06564	620.918	320.039	4.16188e-08	5-96895668-T-C	-40142	277	341	0.386621	1	3.36095e-09	0.0897949	0.0148205	9.999e-05	1.25473e-05	1
ENSG00000113441.15	8272	1.06188	638.658	320.629	4.23755e-05	5-96487028-C-T	-448782	118	131	0.148864	1	1.03178e-05	0.0871468	0.0194882	0.0187981	0.0207722	2
ENSG00000058729.10	8879	1.04352	662.689	316.176	4.07739e-05	5-97249615-T-C	66355	28	29	0.0328054	1	9.55321e-06	0.274938	0.0612366	0.020098	0.0223479	1
ENSG00000174136.11	8105	1.04278	528.935	319.161	7.89152e-11	5-98486859-T-C	-281791	204	235	0.265837	1	2.20137e-12	-0.351946	0.0484414	9.999e-05	1.98067e-08	1
ENSG00000174136.11	8105	1.0401	520.687	318.334	3.25563e-07	5-98655424-T-C	-113226	219	270	0.306122	1	3.34321e-08	-0.240532	0.0426361	9.999e-05	0.000117594	2
ENSG00000246763.6	8061	1.02803	474.252	311.334	1.54424e-06	5-98482623-A-G	-290846	202	229	0.25905	1	1.7405e-07	-0.366799	0.0688531	0.00049995	0.000590785	1
ENSG00000270230.1	7647	1.04757	437.919	314.875	7.31257e-05	5-100662087-C-A	615637	20	20	0.0226244	1	1.80377e-05	-0.542556	0.124868	0.0254975	0.0261974	1
ENSG00000270307.1	7648	1.06516	375.805	303.388	6.82396e-05	5-99670008-G-T	-382589	213	254	0.28733	1	1.15148e-05	-0.228135	0.0512936	0.0171983	0.0193685	1
ENSG00000270225.1	7651	1.03714	411.878	314.112	0.000100582	5-100665740-T-TTTTATTTA	612201	53	56	0.0636364	1	2.30665e-05	0.423823	0.0988543	0.0338966	0.0354673	1
ENSG00000270225.1	7651	1.03498	415.348	314.448	0.000142984	5-99295632-GCA-G	-757907	27	27	0.0314685	1	3.52092e-05	-0.662301	0.158151	0.0493951	0.051428	2
ENSG00000174132.8	7951	1.07275	383.171	304.307	1.34871e-24	5-100672426-T-A	137121	97	106	0.120181	1	2.08133e-29	-0.517624	0.042042	9.999e-05	1.41495e-23	1
ENSG00000113532.12	7820	1.0386	435.503	310.238	3.15729e-20	5-100672866-G-T	-230400	98	107	0.121315	1	1.06049e-23	-0.235982	0.021908	9.999e-05	3.02076e-18	1
ENSG00000173930.8	8281	1.0486	448.22	311.984	2.36698e-17	5-102303855-AGT-A	7306	264	323	0.366213	1	2.41543e-20	0.262175	0.0267312	9.999e-05	2.17451e-15	1
ENSG00000173930.8	8281	1.05257	446.148	311.334	5.44652e-09	5-102299921-C-T	3372	302	400	0.453409	1	1.91279e-10	0.174721	0.0266714	9.999e-05	1.20342e-06	2
ENSG00000173930.8	8281	1.04755	447.259	312.561	3.3387e-05	5-102782303-C-T	485754	244	294	0.332579	1	6.15859e-06	0.12421	0.0270786	0.00969903	0.0118848	3
ENSG00000145730.20	7468	1.04586	458.568	308.752	9.23473e-103	5-102782303-C-T	28322	244	294	0.332579	1	3.93304e-122	1.14866	0.0320351	9.999e-05	1.15051e-104	1
ENSG00000145725.19	7142	1.04628	628.599	317.656	1.70613e-11	5-103109766-C-T	-10386	230	273	0.308824	1	3.77817e-13	-0.331429	0.0439827	9.999e-05	4.49556e-09	1
ENSG00000145725.19	7142	1.04782	642.703	319.359	2.38891e-17	5-102782929-T-C	-337223	248	298	0.337868	1	7.4312e-20	0.191361	0.0197975	9.999e-05	3.2856e-15	2
ENSG00000145725.19	7142	1.03922	668.504	321.919	9.88287e-05	5-103111600-T-C	-8552	204	238	0.269318	1	2.98621e-05	-0.301539	0.0713353	0.0552945	0.0564652	4
ENSG00000112874.9	6683	1.0744	643.368	318.854	1.18151e-27	5-103559276-T-C	-3517	131	140	0.158371	1	5.42633e-32	-0.730057	0.0562932	9.999e-05	1.18016e-26	1
ENSG00000112874.9	6683	1.0758	636.212	317.875	0.000101823	5-103562198-T-C	-595	70	73	0.0825792	1	2.61611e-05	0.317938	0.07467	0.0469953	0.0492256	2
ENSG00000145743.15	8216	1.04906	820.629	323.437	1.96948e-05	5-108375367-GCACACACA-G	-6731	100	113	0.129291	1	4.69409e-06	-0.155257	0.0334141	0.0115988	0.0128141	1
ENSG00000145743.15	8216	1.04488	809.08	322.637	5.768e-05	5-107853350-G-T	-528748	150	166	0.188636	1	1.56532e-05	0.134288	0.0306802	0.0373963	0.0389467	2
ENSG00000249476.1	8816	1.02744	883.299	327.265	1.54854e-66	5-109334720-A-G	8351	174	199	0.225624	1	5.40001e-75	1.2751	0.0544765	9.999e-05	2.54686e-65	1
ENSG00000249476.1	8816	1.03724	878.389	326.136	7.26319e-15	5-109348885-C-G	22516	290	414	0.468326	1	1.1591e-16	-0.440043	0.0506179	9.999e-05	2.40403e-12	2
ENSG00000249476.1	8816	1.02694	873.795	326.123	7.73989e-06	5-109069026-AT-A	-257343	14	15	0.0169683	1	1.89747e-06	0.629199	0.129962	0.00489951	0.00582313	3
ENSG00000249476.1	8816	1.04115	851.083	323.851	3.4764e-05	5-108449985-T-C	-876384	17	17	0.0192308	1	9.62895e-06	-0.59369	0.132294	0.0231977	0.0247672	4
ENSG00000198961.9	8898	1.03528	829.386	320.382	1.13589e-32	5-109410412-G-A	418	307	437	0.495465	1	2.79044e-37	0.164593	0.0114937	9.999e-05	8.78036e-31	1
ENSG00000112893.9	8472	1.02714	765.535	322.169	3.26454e-07	5-109626796-C-T	-62570	24	24	0.0272109	1	4.78186e-08	-0.307057	0.0550719	0.00039996	0.000197187	1
ENSG00000164209.16	7742	1.06248	851.172	320.685	1.546e-10	5-110716343-T-C	-21793	91	95	0.107466	1	7.01245e-12	-0.147115	0.020757	9.999e-05	4.7566e-08	1
ENSG00000134987.11	7679	1.05874	649.444	309.764	4.99258e-08	5-111092054-A-G	338	197	226	0.255656	1	2.80332e-09	0.120742	0.0198181	9.999e-05	1.72161e-05	1
ENSG00000214784.4	7719	1.03988	723.873	321.263	7.01503e-06	5-111950427-C-A	757385	283	355	0.402494	1	1.32777e-06	-0.118028	0.0240092	0.00369963	0.00403213	1
ENSG00000214784.4	7719	1.05285	720.444	318.76	5.92238e-05	5-111083628-G-A	-109414	24	24	0.0271493	1	1.43268e-05	0.310815	0.0706833	0.0305969	0.034527	2
ENSG00000152495.10	7739	1.05036	704.059	316.449	2.27783e-27	5-111230662-C-T	7009	46	47	0.053288	1	1.45817e-31	-0.363841	0.0282653	9.999e-05	9.93811e-26	1
ENSG00000164211.12	7853	1.02424	773.64	324.799	6.63403e-10	5-111509560-G-T	-3030	127	139	0.157596	1	3.878e-11	-0.242544	0.035604	9.999e-05	3.57554e-07	1
ENSG00000164211.12	7853	1.0246	778.754	325.157	9.23646e-05	5-111500587-T-C	-12003	197	227	0.25737	1	2.88475e-05	0.123864	0.0292482	0.0608939	0.0643418	2
ENSG00000134986.13	8413	1.04163	798.879	317.313	1.15568e-05	5-111756460-G-T	-241004	260	325	0.367647	1	2.3169e-06	-0.224739	0.0468257	0.00719928	0.00742516	1
ENSG00000134982.16	9317	1.03663	713.902	313.537	1.63647e-05	5-112693761-G-GA	-13737	334	442	0.5	1	3.02188e-06	-0.0679922	0.0143363	0.00849915	0.00971135	1
ENSG00000249947.2	9563	1.04824	691.084	312.913	0.00014844	5-113496720-A-G	611626	17	17	0.0192308	1	3.87932e-05	-0.865262	0.207735	0.0865913	0.0854339	1
ENSG00000212643.2	9559	1.04613	707.74	313.936	0.000149859	5-112921894-C-G	30472	316	428	0.484163	1	4.03831e-05	0.230979	0.0555825	0.0872913	0.0888244	1
ENSG00000279522.1	9563	1.05464	650.527	307.828	3.33107e-07	5-112913371-AAGAAAGAAAG-A	18438	316	430	0.487472	1	2.39164e-08	-0.3535	0.061961	9.999e-05	0.000133406	1
ENSG00000129625.12	9551	1.03	727.893	314.92	5.95015e-16	5-112957826-G-T	35287	274	361	0.409091	1	2.19886e-18	0.21276	0.0230552	9.999e-05	1.81997e-13	1
ENSG00000172795.15	9659	1.06189	694.263	313.044	1.98574e-06	5-113030852-C-A	54150	203	240	0.272109	1	2.17218e-07	-0.0652024	0.0123427	0.00069993	0.000891709	1
ENSG00000172795.15	9659	1.0529	707.754	314.426	4.34247e-05	5-113167387-C-A	190685	28	28	0.0316742	1	8.68379e-06	-0.135425	0.0300245	0.0233977	0.0245873	2
ENSG00000171444.17	9831	1.04541	820.82	320.697	1.85446e-18	5-112999953-C-T	-488877	301	385	0.436364	1	3.6594e-21	-0.39565	0.0393902	9.999e-05	3.16937e-16	1
ENSG00000171444.17	9831	1.06654	782.884	316.217	3.45099e-06	5-113022796-G-A	-466034	214	243	0.27551	1	4.76898e-07	0.224437	0.0437845	0.00149985	0.00176735	2
ENSG00000047188.15	9760	1.0528	845.081	318.443	9.89167e-20	5-113502535-T-C	-11148	219	286	0.323529	1	1.47187e-22	0.206791	0.0197876	9.999e-05	1.15644e-17	1
ENSG00000152503.9	8873	1.04136	793.786	318.715	2.79317e-05	5-115306513-T-A	125967	277	342	0.387755	1	6.7165e-06	0.224544	0.0491518	0.0162984	0.0183938	1
ENSG00000164219.9	8897	1.02699	801.869	325.334	1.00346e-07	5-115284248-G-A	30993	174	197	0.222851	1	1.22773e-08	-0.105115	0.0180413	9.999e-05	6.16613e-05	1
ENSG00000164219.9	8897	1.0288	800.62	324.939	1.42449e-05	5-115262507-C-T	9252	86	94	0.106335	1	3.41456e-06	0.108281	0.0229626	0.00839916	0.00984529	2
ENSG00000164221.12	8885	1.05071	735.353	315.646	0.000116411	5-114440173-C-T	-856658	128	142	0.160633	1	3.16359e-05	0.147545	0.0350154	0.0664934	0.070763	1
ENSG00000145780.7	9163	1.03674	822.868	323.267	2.64866e-48	5-115560353-T-C	15459	277	359	0.407029	1	2.51712e-55	-0.292945	0.0156976	9.999e-05	4.90291e-47	1
ENSG00000145780.7	9163	1.02609	860.182	325.535	5.70146e-05	5-115439520-T-C	-105374	18	18	0.020362	1	1.68565e-05	-0.264452	0.060654	0.0427957	0.0437327	2
ENSG00000249249.1	9144	1.04697	814.044	316.595	6.67205e-06	5-115671269-G-A	69212	231	276	0.3125	1	1.19587e-06	-0.361219	0.0731417	0.00339966	0.00415332	1
ENSG00000243414.5	9144	1.05237	832.817	321.346	9.39054e-06	5-115546724-T-TCCACACACACGC	-55755	68	72	0.081448	1	1.86351e-06	0.206527	0.0426287	0.00589941	0.00590463	1
ENSG00000243414.5	9144	1.05646	824.046	320.499	4.11549e-05	5-114640085-A-T	-962394	301	389	0.440092	1	9.93461e-06	-0.110672	0.024702	0.0253975	0.0268573	2
ENSG00000129596.4	9180	1.01249	885.518	323.385	2.76717e-35	5-115795209-C-T	-21745	119	133	0.150452	1	2.448e-40	1.02191	0.0678751	9.999e-05	9.82037e-33	1
ENSG00000129596.4	9180	1.00685	918.415	325.503	4.50464e-06	5-115748596-T-C	-68358	18	19	0.0214932	1	9.40227e-07	0.817047	0.163818	0.00379962	0.00396468	2
ENSG00000145782.12	9137	1.0308	1038.36	328.813	1.65324e-18	5-115840892-A-G	-588	292	390	0.442177	1	9.79187e-21	0.139361	0.0140477	9.999e-05	5.94392e-16	1
ENSG00000145782.12	9137	1.0254	1065.89	330.335	2.28435e-05	5-115840495-A-T	-985	11	11	0.0124434	1	6.96846e-06	0.298186	0.0653989	0.0210979	0.0216476	2
ENSG00000177879.15	9132	1.03762	968.064	324.564	7.09125e-09	5-115842024-G-C	165	33	33	0.0375	1	5.72033e-10	-0.355623	0.0558635	9.999e-05	4.31824e-06	1
ENSG00000177879.15	9132	1.04162	975.851	324.674	9.90356e-05	5-115404389-A-G	-437470	9	10	0.0113122	1	3.08059e-05	-0.389538	0.09232	0.0790921	0.0820047	2
ENSG00000145781.8	9185	1.04236	1172.06	325.646	6.43932e-09	5-116327428-C-G	241954	110	120	0.135747	1	6.76746e-10	0.211302	0.0333331	9.999e-05	4.49572e-06	1
ENSG00000248445.5	9916	1.05428	1125.7	322.61	2.65806e-08	5-116298321-T-C	-151326	109	121	0.137188	1	2.82262e-09	-0.448997	0.0737114	9.999e-05	1.65989e-05	1
ENSG00000172869.14	8543	1.04381	692.558	313.907	1.17363e-05	5-118987515-T-G	-50257	98	100	0.113122	1	2.07915e-06	0.127313	0.0263998	0.00489951	0.00643156	1
ENSG00000145779.7	8569	1.0347	738.376	314.623	1.7358e-09	5-119396492-C-G	127800	208	247	0.279412	1	7.40323e-11	-0.0967256	0.0144168	9.999e-05	7.88429e-07	1
ENSG00000133835.14	8395	1.06279	670.593	313.219	1.00975e-16	5-119435728-A-G	-16715	36	38	0.0429864	1	1.42401e-19	0.613881	0.0640841	9.999e-05	9.81264e-15	1
ENSG00000133835.14	8395	1.05966	681.414	314.314	4.59282e-06	5-119420861-A-G	-31582	140	155	0.175339	1	6.16414e-07	-0.175518	0.0345917	0.00139986	0.00215742	2
ENSG00000205302.6	7173	1.07014	574.984	312.114	1.96284e-05	5-122802710-G-C	27714	165	187	0.211538	1	3.14265e-06	0.0937727	0.0198107	0.00759924	0.0079413	1
ENSG00000205302.6	7173	1.06936	603.098	314.342	1.39091e-05	5-122752015-T-C	-22981	121	135	0.153061	1	2.27172e-06	-0.109453	0.0227892	0.00489951	0.00581316	2
ENSG00000260686.1	7186	1.04117	638.025	321.119	3.94893e-07	5-122806599-TTTTA-T	-25757	270	319	0.361678	1	4.78836e-08	-0.195084	0.0349987	0.00039996	0.000175929	1
ENSG00000260686.1	7186	1.05042	605.587	317.531	0.000186657	5-123437911-A-G	605555	108	112	0.126697	1	5.2395e-05	0.198693	0.0485521	0.0944906	0.0935438	2
ENSG00000151292.17	7711	1.03626	802.66	322.996	4.07701e-05	5-123481559-T-C	-30540	137	145	0.164027	1	1.18672e-05	0.0954384	0.0214912	0.0259974	0.0279892	1
ENSG00000155324.9	8594	1.04073	864.766	321.326	0.000136141	5-126507056-G-A	146924	51	51	0.0576923	1	4.4426e-05	0.375873	0.0909507	0.09959	0.099895	1
ENSG00000279118.1	8675	1.02283	970.333	330.825	4.93682e-06	5-125735491-C-T	-761004	143	162	0.183673	1	1.45286e-06	-0.387314	0.079076	0.00339966	0.00418897	1
ENSG00000113368.11	8514	1.04595	791.891	322.074	1.49567e-07	5-126761169-G-A	-15454	297	367	0.415909	1	1.64064e-08	-0.135997	0.023556	0.00029997	7.66201e-05	1
ENSG00000113368.11	8514	1.05119	786.874	321.196	2.03595e-05	5-127091696-T-C	315073	11	11	0.0124434	1	4.51796e-06	0.508283	0.109195	0.0111989	0.0125738	2
ENSG00000173926.5	7823	1.03743	833.252	326.164	2.27916e-05	5-126841925-A-T	-188883	267	325	0.367882	1	6.81237e-06	0.20233	0.0443197	0.0162984	0.0159543	1
ENSG00000164241.13	7642	1.02037	810.412	326.15	2.62698e-12	5-127094057-C-T	20565	318	401	0.45362	1	1.06705e-13	-0.257221	0.033294	9.999e-05	1.40527e-09	1
ENSG00000164244.20	6860	1.05331	668.675	319.36	5.7551e-06	5-127561368-G-A	43759	268	334	0.377828	1	1.12265e-06	0.0972716	0.0196439	0.0019998	0.00278939	1
ENSG00000245937.7	7398	1.01682	542.846	321.411	5.91976e-07	5-128083158-C-G	-14	191	215	0.247126	1	7.74225e-08	-0.251729	0.0459127	0.00029997	0.000278626	1
ENSG00000245937.7	7398	1.01673	553.538	322.567	5.49956e-07	5-128108629-A-G	25457	322	431	0.488662	1	7.50576e-08	0.208197	0.0379319	0.00029997	0.000263911	2
ENSG00000064651.13	7399	1.02154	568.28	321.599	0.000182268	5-128057041-A-AAAAC	-26725	217	266	0.301822	1	6.23641e-05	0.121203	0.0299231	0.0925907	0.0928006	1
ENSG00000066583.11	7885	1.03643	580.149	320.522	6.67772e-28	5-128920216-C-T	-174535	257	323	0.365385	1	4.0284e-32	-0.746491	0.0574137	9.999e-05	4.91967e-26	1
ENSG00000066583.11	7885	1.03899	580.924	319.825	1.88247e-10	5-128928613-T-TA	-166138	261	328	0.371882	1	6.35779e-12	-0.39473	0.0555932	9.999e-05	5.75558e-08	2
ENSG00000169567.11	4935	1.05036	254.031	305.959	2.04591e-05	5-131165860-T-A	-5875	76	86	0.0975057	1	2.71258e-06	-1.28089	0.268802	0.00339966	0.00389066	3
ENSG00000158985.13	4913	1.05671	237.999	305.029	2.0033e-13	5-131292410-A-G	46917	140	160	0.181406	1	4.79947e-16	-0.158409	0.0186461	9.999e-05	1.20824e-11	1
ENSG00000158985.13	4913	1.04902	245.191	308.524	8.99746e-06	5-131432475-G-A	186982	81	95	0.1082	1	1.08245e-06	-0.126566	0.0255255	0.00069993	0.00159821	2
ENSG00000217128.11	5090	1.05459	315.681	309.034	0.000131902	5-132496643-T-TCC	699580	13	14	0.015873	1	3.01644e-05	-0.243674	0.0576746	0.0315968	0.0334592	1
ENSG00000164398.12	5212	1.07061	352.954	313.17	0.000282348	5-132024654-G-A	12411	149	165	0.186652	1	7.56252e-05	0.133968	0.0334701	0.0742926	0.0779892	2
ENSG00000197208.5	5332	1.06069	468.409	314.546	6.84995e-09	5-132339195-T-C	44752	278	350	0.396825	1	3.64922e-10	0.139542	0.0216546	9.999e-05	1.44967e-06	1
ENSG00000197375.12	5433	1.07142	542.341	318.133	3.86969e-56	5-132369766-C-G	14	292	371	0.420635	1	3.5373e-65	-0.960124	0.0456702	9.999e-05	3.51458e-57	1
ENSG00000197375.12	5433	1.06812	539.83	318.064	5.72634e-07	5-132348060-C-A	-21692	265	327	0.370709	1	6.63009e-08	-0.260507	0.047256	0.00019998	0.000172927	2
ENSG00000197375.12	5433	1.06353	561.613	320.355	4.83855e-05	5-133089865-A-C	720113	12	12	0.0135747	1	1.22461e-05	-0.659599	0.148787	0.0174983	0.0207213	3
ENSG00000197536.11	5501	1.03192	590.895	321.77	2.54184e-06	5-132462711-C-G	52075	153	183	0.207014	1	4.85716e-07	-0.146405	0.0285765	0.00059994	0.0012029	1
ENSG00000238160.1	5525	1.04608	572.07	317.824	3.11041e-11	5-132424239-G-GAAGAAAGA	-2475	152	176	0.199546	1	8.86712e-13	-0.19518	0.0263483	9.999e-05	7.6629e-09	1
ENSG00000125347.13	5568	1.04227	614.747	320.527	7.60593e-08	5-132493886-C-A	3088	271	333	0.376697	1	8.3518e-09	-0.102809	0.017432	0.00019998	3.01153e-05	1
ENSG00000113522.13	5676	1.03942	673.971	323.598	4.64547e-05	5-132075408-A-T	-480611	18	19	0.0214932	1	1.40147e-05	-0.296046	0.0672379	0.0246975	0.0264255	1
ENSG00000131437.15	6187	1.07428	696.172	314.712	3.36971e-09	5-132737310-A-G	-328	134	158	0.179138	1	1.61373e-10	-0.225438	0.0342576	9.999e-05	8.66476e-07	1
ENSG00000164402.13	6376	1.06988	797.741	319.848	1.03002e-09	5-132789134-T-C	-18107	182	251	0.284581	1	5.80146e-11	-0.322023	0.0477136	9.999e-05	2.99204e-07	1
ENSG00000164403.14	6449	1.01491	881.167	327.934	4.40416e-60	5-132841598-CA-C	10700	117	128	0.144796	1	3.29185e-67	-1.14444	0.0531052	9.999e-05	5.55802e-58	1
ENSG00000164404.8	6552	1.0256	871.97	325.942	1.34547e-05	5-132857970-GCACACA-G	-8589	315	433	0.489819	1	3.74097e-06	-0.259389	0.0552292	0.00889911	0.0102941	1
ENSG00000164406.7	6564	1.05425	828.522	321.67	4.84252e-05	5-132581494-G-A	-290828	12	12	0.0135747	1	1.38459e-05	0.897058	0.203612	0.0308969	0.032237	1
ENSG00000072364.12	6716	1.04204	863.516	320.107	7.77914e-10	5-132879785-A-C	-83849	96	106	0.11991	1	4.28065e-11	0.134139	0.0197306	9.999e-05	3.6285e-07	1
ENSG00000170606.14	6784	1.02212	949.935	329.473	5.52777e-17	5-133091159-GTT-G	39197	49	50	0.0565611	1	5.59738e-19	-0.419243	0.0445905	9.999e-05	2.64508e-14	1
ENSG00000170606.14	6784	1.02262	960.994	330.014	2.95772e-05	5-133044374-A-G	-7588	18	18	0.020362	1	9.21529e-06	-0.318601	0.0708449	0.0249975	0.0256012	2
ENSG00000213585.10	6299	1.05587	859.683	319.325	3.46082e-09	5-134014765-C-T	9632	177	201	0.227376	1	2.25232e-10	0.158589	0.0243045	9.999e-05	1.42594e-06	1
ENSG00000113558.18	6201	1.03552	988.807	327.524	8.83494e-06	5-134181010-C-T	3972	74	78	0.0882353	1	2.46657e-06	0.155285	0.0324449	0.00689931	0.00723724	1
ENSG00000119048.7	6117	1.02637	918.742	324.438	1.45201e-05	5-135157659-C-T	786480	12	12	0.0136054	1	3.87112e-06	-0.284743	0.0607234	0.009999	0.0116912	1
ENSG00000043143.20	6191	1.05679	850.757	320.126	9.09605e-06	5-135139270-G-C	614958	18	19	0.0214932	1	1.95177e-06	-0.333914	0.0690496	0.00529947	0.00570397	1
ENSG00000152700.13	6018	1.03523	1007.22	331.384	4.14108e-06	5-135168061-T-C	518790	193	234	0.265306	1	1.22074e-06	0.0945886	0.0191695	0.00259974	0.00337941	1
ENSG00000164615.4	6000	1.0335	888.011	325.773	4.66841e-12	5-134743591-G-A	5090	79	83	0.0943182	1	1.97498e-13	0.369418	0.0483898	9.999e-05	2.14041e-09	1
ENSG00000145833.15	6031	1.03712	856.892	328.371	1.9282e-15	5-134753055-C-T	-5716	19	21	0.0238095	1	2.71951e-17	0.469422	0.0528159	9.999e-05	5.93982e-13	1
ENSG00000145833.15	6031	1.03199	855.393	328.615	7.5402e-09	5-134685858-G-A	-72913	23	23	0.0260771	1	7.81735e-10	0.344548	0.0545811	9.999e-05	4.34005e-06	2
ENSG00000113621.14	6155	1.02012	816.232	324.458	2.09089e-19	5-134887903-A-G	14100	100	109	0.123583	1	8.41669e-22	0.462015	0.0451411	9.999e-05	8.15103e-17	1
ENSG00000132570.14	6166	1.03193	861.844	327.571	5.12035e-09	5-134894830-C-T	-10076	24	29	0.0328798	1	5.87202e-10	0.599876	0.0942708	9.999e-05	2.936e-06	1
ENSG00000198868.3	6220	1.0448	769.305	323.984	1.85235e-05	5-135562604-T-C	634278	16	17	0.0192308	1	4.45836e-06	-0.910614	0.195507	0.010199	0.0114675	1
ENSG00000198868.3	6220	1.05198	750.37	322.163	0.000142864	5-135233657-C-CCG	305331	63	65	0.0748848	1	4.36665e-05	0.389424	0.0941476	0.0853915	0.0883586	2
ENSG00000270021.1	6405	1.06277	822.482	323.114	3.74097e-06	5-135358694-C-A	-40929	12	12	0.0135747	1	7.95109e-07	1.44879	0.288434	0.00249975	0.00207831	1
ENSG00000120708.16	7206	1.02688	838.322	327.327	5.53883e-34	5-135999540-A-C	-29355	136	145	0.164027	1	2.69886e-38	-0.455712	0.0313033	9.999e-05	7.02371e-32	1
ENSG00000120708.16	7206	1.03243	835.433	326.667	8.13182e-27	5-135999638-G-A	-29257	37	38	0.0429864	1	3.096e-30	-0.708266	0.0565761	9.999e-05	1.18773e-24	2
ENSG00000120708.16	7206	1.02971	830.894	326.527	5.8846e-05	5-136012308-C-A	-16587	19	19	0.0214932	1	1.84689e-05	-0.328954	0.0758116	0.0408959	0.0430554	3
ENSG00000113658.16	7217	1.03996	831.211	322.591	1.05732e-32	5-136203801-T-C	70956	239	312	0.352941	1	4.50909e-37	0.253337	0.0177553	9.999e-05	5.95877e-31	1
ENSG00000146021.14	5585	1.04815	599.287	327.848	7.56089e-05	5-137625711-T-C	-110379	86	97	0.109977	1	2.48249e-05	-0.152785	0.0357795	0.0340966	0.0373548	1
ENSG00000146021.14	5585	1.05845	565.917	323.878	0.000106607	5-136878020-C-T	-858070	316	427	0.483032	1	3.27617e-05	-0.0917502	0.02182	0.0440956	0.0483829	2
ENSG00000246323.2	5150	1.00499	514.024	324.103	0.000190211	5-138731183-T-G	698409	13	14	0.0158371	1	6.98703e-05	0.884307	0.219834	0.0920908	0.0918739	1
ENSG00000031003.10	5136	1.05706	463.975	313.918	6.12532e-05	5-137121950-T-TTA	-930011	42	47	0.0538991	1	1.42504e-05	0.190822	0.043377	0.0190981	0.0222937	1
ENSG00000112983.17	4959	1.04267	463.682	319.913	6.82916e-06	5-139172589-C-T	993603	24	24	0.0273973	1	1.39494e-06	-0.416073	0.0848003	0.00129987	0.00242762	1
ENSG00000120709.10	4611	1.04841	421	317.704	4.45398e-08	5-138400782-G-A	68847	199	228	0.258503	1	3.18732e-09	0.0836421	0.0137837	9.999e-05	1.08393e-05	1
ENSG00000120709.10	4611	1.05087	423.704	317.522	4.42785e-05	5-138336685-TA-T	4750	25	25	0.0284738	1	9.82768e-06	0.164491	0.0366944	0.0132987	0.014845	2
ENSG00000044115.20	4167	1.04987	400.12	316.805	1.35516e-09	5-138820748-A-AG	209781	221	273	0.309524	1	5.40236e-11	-0.321097	0.0475063	9.999e-05	2.5835e-07	1
ENSG00000044115.20	4167	1.04028	423.641	321.046	0.000245146	5-138779721-TTG-T	168754	225	264	0.298851	1	8.05738e-05	-0.264875	0.0664334	0.0863914	0.0883993	4
ENSG00000120725.12	4184	1.03417	511.008	322.478	1.81503e-05	5-138944727-C-T	-348830	222	274	0.309955	1	4.66063e-06	0.143435	0.0308543	0.00569943	0.00775168	1
ENSG00000170476.15	4131	1.05093	469.271	314.286	8.11508e-05	5-138941659-G-GAAAGA	-448422	17	17	0.0193622	1	1.99936e-05	0.272189	0.0629892	0.0289971	0.0309256	1
ENSG00000228672.3	4125	1.04051	552.673	326.971	4.52446e-12	5-139399917-C-T	4204	291	386	0.437642	1	1.56474e-13	-0.330505	0.0431146	9.999e-05	1.10144e-09	1
ENSG00000228672.3	4125	1.02867	566.417	328.959	0.000176765	5-139982736-T-C	587023	234	272	0.307692	1	6.65653e-05	0.179508	0.0444986	0.0886911	0.0880397	2
ENSG00000170464.9	4050	1.03154	514.269	325.019	1.36573e-23	5-139439484-T-C	-5007	226	267	0.302036	1	9.03925e-27	0.549975	0.0474066	9.999e-05	1.60337e-21	1
ENSG00000170464.9	4050	1.0359	532.357	325.416	4.09574e-05	5-139891629-T-TAA	447138	46	46	0.0528736	1	1.15337e-05	0.42876	0.0964243	0.0176982	0.0185067	2
ENSG00000184584.12	3972	1.04754	487.884	319.376	4.00518e-20	5-139477397-C-T	-5393	138	153	0.17426	1	5.98855e-23	-0.290929	0.0275479	9.999e-05	3.07324e-18	1
ENSG00000171604.11	3861	1.01987	512.105	332.25	2.20543e-06	5-139623631-A-T	-23668	66	69	0.0782313	1	5.46587e-07	-0.253877	0.0497955	0.00029997	0.000978038	1
ENSG00000171604.11	3861	1.03321	491.435	328.266	0.000117662	5-139572510-C-T	-74789	10	10	0.0113122	1	4.13467e-05	0.513964	0.123864	0.0481952	0.0503583	2
ENSG00000120306.9	4190	1.02457	522.373	328.877	2.61571e-06	5-140268316-CA-C	93674	229	267	0.302721	1	6.66313e-07	0.0955871	0.0188941	0.00159984	0.00114894	1
ENSG00000113070.7	4527	1.0354	468.121	317.822	1.7399e-05	5-140284948-G-A	-61683	182	213	0.24095	1	3.78071e-06	0.309158	0.0658583	0.00719928	0.00673729	1
ENSG00000131503.20	4601	1.02699	505.609	321.975	2.92739e-05	5-140687634-A-T	285820	205	254	0.2875	1	7.88843e-06	-0.0965025	0.0212906	0.0123988	0.0129607	1
ENSG00000213523.10	4749	1.03276	539.993	324.768	2.74879e-21	5-140488384-A-G	-69868	283	370	0.418552	1	4.29828e-24	0.319618	0.0293926	9.999e-05	3.81339e-19	1
ENSG00000213523.10	4749	1.03515	522.385	323.558	5.61953e-10	5-140514978-C-CA	-43274	240	299	0.339002	1	3.12736e-11	-0.131209	0.0191614	9.999e-05	1.70403e-07	2
ENSG00000213523.10	4749	1.03473	543.169	324.942	4.84307e-06	5-140382059-G-A	-176193	240	295	0.33371	1	1.03329e-06	-0.149686	0.0301285	0.00239976	0.0021055	3
ENSG00000113108.19	4755	1.04612	465.351	314.726	1.28107e-08	5-140361886-CCCTTT-C	-202569	39	42	0.0475113	1	7.65523e-10	0.401829	0.0636006	9.999e-05	3.35467e-06	1
ENSG00000176087.14	4753	1.03003	514.598	321.717	1.2857e-09	5-140394596-G-GA	-170094	245	309	0.349548	1	8.48729e-11	-0.101903	0.0152394	9.999e-05	4.25984e-07	1
ENSG00000251453.1	4738	1.03016	514.972	323.779	0.000203931	5-140613894-G-T	32390	313	409	0.463218	1	7.49561e-05	0.176748	0.0441283	0.0914909	0.0918742	1
ENSG00000283602.1	4744	1.03873	495.066	320.503	3.78889e-27	5-140571273-C-G	-23297	238	297	0.335973	1	3.60681e-31	0.430605	0.0337448	9.999e-05	2.22312e-25	1
ENSG00000283602.1	4744	1.02439	517.852	323.126	2.14096e-09	5-140849501-C-G	254931	261	326	0.368794	1	1.4031e-10	0.222863	0.0337552	9.999e-05	7.85249e-07	2
ENSG00000283602.1	4744	1.05618	501.22	318.68	6.40657e-05	5-141256842-TCA-T	662272	155	188	0.213636	1	1.60722e-05	0.177823	0.0406815	0.0246975	0.0254042	3
ENSG00000170458.13	4769	1.03937	533.575	327.235	3.42573e-10	5-140626333-A-G	-7368	235	295	0.334467	1	2.16493e-11	0.12002	0.0173788	9.999e-05	9.75551e-08	1
ENSG00000170458.13	4769	1.0294	527.701	327.198	5.52647e-07	5-140643653-C-G	9952	164	179	0.202489	1	9.32744e-08	-0.120667	0.0221526	9.999e-05	0.000226646	2
ENSG00000113119.12	4775	1.03123	502.229	320.101	2.62881e-06	5-140594111-G-T	-45316	323	425	0.480769	1	4.71353e-07	-0.173991	0.0339209	0.00059994	0.0010583	1
ENSG00000113141.17	4805	1.04659	464.525	319.459	1.96277e-13	5-140649375-A-AT	2317	290	358	0.405682	1	2.12699e-15	0.114337	0.0137965	9.999e-05	3.04315e-11	1
ENSG00000113141.17	4805	1.03885	485.658	321.034	3.29213e-05	5-140864511-G-A	217453	16	16	0.0181406	1	7.81481e-06	0.233375	0.051472	0.0123988	0.0132795	2
ENSG00000131495.8	4807	1.03989	515.44	322.578	8.9216e-15	5-140647631-T-C	-138	286	355	0.402494	1	1.2066e-16	-0.181232	0.0208547	9.999e-05	1.59529e-12	1
ENSG00000170445.12	4870	1.03154	509.518	320.885	5.5625e-05	5-140677950-G-A	-14074	50	55	0.0623583	1	1.58277e-05	0.23392	0.053466	0.0219978	0.0246311	1
ENSG00000112855.14	4873	1.04004	577.339	327.468	3.20349e-05	5-140579393-A-T	-114098	81	84	0.0958904	1	1.03984e-05	-0.260153	0.0581909	0.0127987	0.015347	1
ENSG00000146007.10	4894	1.0504	448.441	310.797	5.89494e-05	5-140778655-C-CT	78321	178	211	0.241972	1	1.23346e-05	-0.0994421	0.0224371	0.0190981	0.0212434	1
ENSG00000178913.7	6166	1.06669	718.117	324.303	2.83784e-08	5-141329596-C-CATCTT	8775	242	285	0.322398	1	2.74833e-09	-0.116366	0.0190941	9.999e-05	9.62712e-06	1
ENSG00000178913.7	6166	1.07172	704.526	322.848	3.19402e-05	5-141314701-G-A	-6120	19	19	0.0214932	1	8.00602e-06	-0.273139	0.0603139	0.0146985	0.0164117	2
ENSG00000164620.8	7008	1.05127	943.527	329.092	1.04984e-09	5-141640002-G-C	3052	154	170	0.192308	1	8.70989e-11	-0.267612	0.0400591	9.999e-05	4.76761e-07	1
ENSG00000164620.8	7008	1.05167	965.246	330.126	0.000119404	5-142482583-T-G	845633	236	285	0.322727	1	4.41878e-05	0.139102	0.0336526	0.0929907	0.0950446	2
ENSG00000197948.10	7027	1.03306	1018.49	332.179	1.04801e-10	5-141647659-G-A	-3760	104	119	0.134615	1	8.10673e-12	-0.21545	0.0305079	9.999e-05	6.18925e-08	1
ENSG00000197948.10	7027	1.03961	977.725	329.87	1.66053e-05	5-141443317-C-CA	-208102	314	421	0.47669	1	4.79962e-06	0.103118	0.022216	0.0122988	0.0134435	2
ENSG00000120318.15	7091	1.04286	956.304	327.342	1.09558e-29	5-141679591-C-G	-2630	98	107	0.121041	1	1.634e-33	-0.392918	0.0294173	9.999e-05	7.9207e-28	1
ENSG00000120318.15	7091	1.04644	974.415	327.961	3.96841e-05	5-141684522-T-A	2301	27	29	0.0328054	1	1.20369e-05	-0.224274	0.0505471	0.0307969	0.031944	2
ENSG00000156453.13	7202	1.0319	1168.42	332.224	1.85635e-06	5-141899785-G-A	20539	244	304	0.344671	1	5.1937e-07	-0.241379	0.0472392	0.00129987	0.00175711	1
ENSG00000271871.1	7207	1.03452	1061.07	326.27	6.00661e-10	5-141954489-A-G	2070	292	374	0.424036	1	4.87247e-11	0.413983	0.061082	9.999e-05	3.83686e-07	1
ENSG00000013561.17	7199	1.05184	1071.89	325.219	2.94627e-08	5-141985770-G-A	18950	91	98	0.11086	1	3.66729e-09	0.261366	0.0432367	9.999e-05	1.80395e-05	1
ENSG00000113555.5	7201	1.02025	1182.52	335.379	3.88291e-10	5-141940429-AGCCCACC-A	-29312	283	356	0.402715	1	4.33974e-11	-0.397951	0.0585734	9.999e-05	3.38717e-07	1
ENSG00000113555.5	7201	1.03424	1113.84	331.186	4.62177e-07	5-141929164-C-T	-40577	40	46	0.0520362	1	9.11985e-08	-0.763677	0.140088	0.00049995	0.000391278	2
ENSG00000113552.15	7307	1.04121	1030.65	326.009	2.03345e-05	5-141023786-C-T	-989255	25	25	0.0282805	1	5.46381e-06	-0.491893	0.106623	0.0166983	0.0173679	1
ENSG00000113552.15	7307	1.04132	1019.91	325.569	1.50383e-05	5-142029884-TA-T	16843	175	201	0.227891	1	3.82477e-06	0.188197	0.040117	0.0120988	0.0125774	2
ENSG00000113552.15	7307	1.03309	1057.72	328.185	3.35049e-05	5-142015929-A-C	2888	26	26	0.0295455	1	1.02934e-05	0.437047	0.0977197	0.030497	0.0307239	3
ENSG00000131507.10	7427	1.0306	1168.83	331.735	1.816e-08	5-142115369-C-T	6864	246	290	0.328798	1	2.63364e-09	0.144605	0.0236971	9.999e-05	1.50711e-05	1
ENSG00000131507.10	7427	1.03402	1153.84	330.451	1.17533e-07	5-142085838-T-A	-22667	269	332	0.376417	1	1.98438e-08	0.131457	0.0229071	9.999e-05	9.86951e-05	2
ENSG00000131507.10	7427	1.04256	1146.76	329.399	9.98043e-05	5-142034379-T-C	-74126	295	388	0.438914	1	3.6304e-05	-0.0843816	0.020184	0.0945905	0.0966907	3
ENSG00000280047.1	7490	1.04808	1141.73	326.015	1.46369e-05	5-142168629-G-T	2862	300	397	0.449095	1	4.12251e-06	-0.273327	0.0584593	0.0134987	0.0133271	1
ENSG00000145819.15	7391	1.07392	1186.32	329.366	1.00519e-11	5-143041450-G-A	271066	54	58	0.0659091	1	4.7084e-13	0.291744	0.0388953	9.999e-05	2.99539e-09	1
ENSG00000145819.15	7391	1.06302	1211.66	331.497	2.88886e-06	5-143043434-G-C	273050	146	180	0.204082	1	7.17531e-07	0.141632	0.0280848	0.00119988	0.00237932	2
ENSG00000113580.14	6923	1.02376	963.459	326.24	3.44738e-07	5-143255234-C-T	-180278	104	112	0.126984	1	6.16116e-08	-0.107761	0.0194953	0.00039996	0.000271753	1
ENSG00000145817.16	6864	1.05202	550.588	313.588	9.31324e-41	5-144170653-G-T	-61	161	187	0.2125	1	1.55351e-47	-0.57181	0.0339789	9.999e-05	5.75741e-40	1
ENSG00000133706.17	6926	1.04311	763.326	320.541	6.31211e-25	5-146133844-T-C	-48816	177	204	0.231293	1	2.2262e-28	0.281525	0.0233809	9.999e-05	5.6992e-23	1
ENSG00000156475.18	7426	1.01755	928.542	327.881	7.4207e-05	5-146882131-C-G	-202653	314	435	0.493197	1	2.69109e-05	-0.111046	0.0261169	0.0642936	0.0630376	1
ENSG00000176049.15	7799	1.01705	896.601	329.156	2.32828e-55	5-147782912-G-A	64	258	316	0.357466	1	1.09548e-61	0.681822	0.0337155	9.999e-05	2.72445e-53	1
ENSG00000164265.8	7907	1.00459	1190.34	348.408	8.09196e-08	5-147872381-G-A	1699	304	402	0.454751	1	2.9566e-08	0.530464	0.0936482	9.999e-05	9.21334e-05	1
ENSG00000164265.8	7907	0.998412	1231.11	350.449	4.45625e-06	5-147866647-C-T	-4035	322	411	0.465517	1	2.26662e-06	-0.433608	0.0902728	0.00469953	0.00552025	2
ENSG00000145868.16	7775	1.02459	974.494	329.641	1.00341e-28	5-148186632-C-T	-197303	299	381	0.431973	1	7.05883e-32	-0.261442	0.0201831	9.999e-05	2.34779e-26	1
ENSG00000169252.5	8127	1.05865	1009.82	325.941	8.9188e-09	5-148826364-G-C	1119	235	287	0.324661	1	9.93959e-10	0.227759	0.0363071	9.999e-05	4.44017e-06	1
ENSG00000164284.14	7412	1.03357	1237.98	332.114	5.84942e-06	5-150320058-T-C	974628	258	313	0.354875	1	1.8362e-06	0.0757181	0.015616	0.0049995	0.00602668	1
ENSG00000145882.10	7393	1.05371	1201.54	332.363	1.94623e-45	5-149346258-G-A	-11749	322	439	0.497732	1	1.18722e-50	0.555197	0.031641	9.999e-05	1.3269e-44	1
ENSG00000145882.10	7393	1.05862	1212.66	332.231	7.39089e-08	5-149386341-T-C	28334	103	116	0.131222	1	1.23492e-08	-0.265052	0.0455003	9.999e-05	5.05728e-05	2
ENSG00000113712.17	7503	1.03947	1172.58	327.576	3.2972e-05	5-149313019-C-T	-238533	22	22	0.0248869	1	1.07753e-05	0.219981	0.0492937	0.029797	0.0327749	1
ENSG00000164296.6	7446	1.02815	1072.07	327.25	5.3512e-05	5-150051462-C-T	51142	200	262	0.296804	1	1.83367e-05	-0.322847	0.0743678	0.0476952	0.0508047	1
ENSG00000113716.12	7450	1.04393	1168.24	328.046	4.54651e-12	5-150000595-C-T	-573	315	432	0.489796	1	2.32044e-13	-0.242755	0.031899	9.999e-05	2.25637e-09	1
ENSG00000182578.13	7543	1.03752	1091	327.281	3.94616e-11	5-150084545-C-T	-28827	233	286	0.324263	1	1.87343e-12	0.127495	0.0174884	9.999e-05	2.24153e-08	1
ENSG00000182578.13	7543	1.04049	1082.55	326.895	4.50966e-05	5-150109679-C-T	-3693	209	253	0.286848	1	1.34622e-05	-0.0808194	0.0183202	0.0412959	0.0414079	2
ENSG00000113721.13	7624	1.04588	1199.32	328.134	3.70709e-05	5-150377262-A-C	221390	52	53	0.0599548	1	1.24944e-05	-0.367106	0.0828847	0.0358964	0.0369326	1
ENSG00000164587.11	8067	1.04162	1132.79	328.678	1.34506e-16	5-150442454-ACTG-A	-7302	204	237	0.2681	1	1.38774e-18	-0.130685	0.0140772	9.999e-05	4.38135e-14	1
ENSG00000164587.11	8067	1.04448	1117.16	327.459	1.218e-08	5-150462286-C-T	12530	21	24	0.0271493	1	1.25652e-09	-0.251691	0.0403941	0.00019998	8.10771e-06	2
ENSG00000070614.14	8071	1.04087	1106.78	326.294	2.64517e-110	5-150488763-G-A	2945	73	77	0.0871041	1	3.6288e-125	-0.961559	0.0262759	9.999e-05	1.27416e-111	1
ENSG00000070614.14	8071	1.04388	1116.9	326.643	6.28963e-07	5-150534120-G-A	48302	266	319	0.361556	1	1.09566e-07	0.0873233	0.0161221	0.00039996	0.000500937	2
ENSG00000070614.14	8071	1.03995	1119.49	326.744	8.35215e-05	5-150586571-A-AGGATGGAT	100753	33	35	0.0397727	1	2.76005e-05	-0.152274	0.0358673	0.0806919	0.0797312	3
ENSG00000086589.11	8200	1.02182	1262.17	330.274	2.15602e-11	5-150675226-T-TTGTGTGCGTGTGTGTG	-25881	15	17	0.0192308	1	1.576e-12	-0.580197	0.0792657	9.999e-05	1.84344e-08	1
ENSG00000256235.1	8179	1.0437	1204.28	325.001	0.000101726	5-151342515-G-A	564569	12	12	0.0135747	1	3.5354e-05	0.550155	0.131385	0.10089	0.103074	1
ENSG00000145908.12	8021	1.04243	1187.93	327.306	3.11856e-08	5-150955720-C-T	50737	79	86	0.0975057	1	4.38115e-09	-0.382985	0.0636883	0.00019998	2.3588e-05	1
ENSG00000211445.11	8083	1.05256	1052.94	321.663	3.5127e-11	5-151056597-CA-C	36159	173	193	0.218821	1	1.39049e-12	0.355433	0.0484315	9.999e-05	1.47019e-08	1
ENSG00000145901.14	8131	1.0246	1179.87	329.933	5.89607e-19	5-151056597-CA-C	-36980	173	193	0.218821	1	5.78848e-21	-0.150034	0.0150131	9.999e-05	2.91657e-16	1
ENSG00000197043.13	8142	1.03272	1153.81	333.32	1.14282e-59	5-151155452-C-T	-2430	135	156	0.176471	1	3.24257e-66	0.421217	0.0198018	9.999e-05	1.93108e-58	1
ENSG00000197043.13	8142	1.02802	1156.6	333.7	5.00968e-19	5-151135481-C-A	-22401	204	240	0.271591	1	5.58046e-21	0.170163	0.0170281	9.999e-05	2.14173e-16	2
ENSG00000197043.13	8142	1.03411	1127.66	332.017	1.39595e-14	5-151163105-A-G	5223	254	317	0.359091	1	4.06306e-16	0.142748	0.016755	9.999e-05	6.63934e-12	3
ENSG00000196743.8	8079	1.06111	1097.45	327.977	3.21471e-110	5-151239432-C-T	27282	125	135	0.152715	1	4.15817e-124	1.28074	0.0352482	9.999e-05	1.07181e-113	1
ENSG00000196743.8	8079	1.05911	1092.86	327.642	5.53311e-05	5-151253547-C-A	41397	61	62	0.0702948	1	1.82769e-05	-0.255871	0.0589337	0.0453955	0.0483895	2
ENSG00000196743.8	8079	1.05378	1102.79	328.568	1.25199e-09	5-151253115-A-G	40965	260	326	0.368778	1	1.15189e-10	0.243469	0.036692	9.999e-05	6.52631e-07	3
ENSG00000196743.8	8079	1.0539	1101.99	328.916	2.55552e-05	5-151267219-A-C	55069	192	234	0.264706	1	7.99199e-06	-0.170398	0.0376208	0.019898	0.0223636	4
ENSG00000198624.12	8056	1.0282	1086.76	329.714	1.62362e-35	5-151239432-C-T	15287	125	135	0.152715	1	1.18861e-39	-0.524328	0.0351956	9.999e-05	2.21818e-33	1
ENSG00000198624.12	8056	1.03588	1063.53	327.741	2.1359e-09	5-151214800-C-G	-9345	94	100	0.113122	1	1.99198e-10	0.280805	0.0429064	9.999e-05	1.40311e-06	2
ENSG00000198624.12	8056	1.0378	1036.62	326.409	4.07262e-05	5-151247206-T-C	23061	292	389	0.440909	1	1.24745e-05	-0.116952	0.0264051	0.0329967	0.0360675	3
ENSG00000198624.12	8056	1.03688	1096.33	329.227	9.07399e-05	5-151173024-A-G	-51121	16	17	0.0192308	1	3.32841e-05	0.37212	0.0885707	0.0845915	0.0855106	4
ENSG00000123643.12	8371	1.0581	906.312	319.751	4.56843e-17	5-151468844-A-G	31798	284	344	0.389522	1	1.85085e-19	-0.888495	0.0930364	9.999e-05	6.73615e-15	1
ENSG00000123643.12	8371	1.05564	913.037	320.461	6.54913e-26	5-151447741-C-CGAG	10695	248	289	0.327273	1	1.36866e-29	-0.331513	0.0268286	9.999e-05	3.38465e-24	2
ENSG00000123643.12	8371	1.05436	921.619	320.856	1.00858e-19	5-151448453-G-A	11407	13	13	0.0147059	1	1.90008e-22	-0.844901	0.0811065	9.999e-05	1.21993e-17	3
ENSG00000123643.12	8371	1.04926	911.235	320.764	8.26739e-09	5-151478833-C-CT	41787	31	35	0.0395928	1	6.34224e-10	0.332369	0.0523439	9.999e-05	4.12357e-06	5
ENSG00000271795.1	8406	1.04982	838.977	319.282	3.43298e-06	5-151486749-A-G	-22704	40	42	0.0475113	1	6.18884e-07	0.670171	0.132076	0.00159984	0.00210244	1
ENSG00000177556.11	8597	1.07598	757.91	313.204	1.94603e-06	5-151864202-T-A	105423	264	335	0.378959	1	2.48159e-07	-0.170897	0.0325056	0.00069993	0.000868162	1
ENSG00000213433.5	8621	1.0301	812.649	324.001	5.78779e-14	5-151886523-T-C	120145	193	223	0.252834	1	8.22098e-16	-0.563952	0.0669721	9.999e-05	2.26948e-11	1
ENSG00000213433.5	8621	1.0319	807.241	322.936	8.17721e-05	5-151506129-A-AT	-260249	21	22	0.0248869	1	2.35531e-05	-0.786152	0.183574	0.0554945	0.0577429	2
ENSG00000145907.14	8646	1.02896	782.254	320.058	5.13667e-05	5-151886488-T-C	115443	163	187	0.211538	1	1.40896e-05	-0.0766643	0.0174168	0.0324968	0.03543	1
ENSG00000275765.5	8647	1.04597	896.774	325.628	1.23826e-05	5-151816372-C-T	44864	281	355	0.402273	1	3.37087e-06	-0.31656	0.0670805	0.00749925	0.00879976	1
ENSG00000037749.11	7501	1.04144	766.982	322.088	3.3973e-05	5-154054847-A-G	15910	267	326	0.369565	1	9.3764e-06	-0.0870222	0.0193642	0.0191981	0.021711	1
ENSG00000164574.15	7621	1.02767	861.005	330.5	5.70206e-06	5-154190313-G-C	-417	66	69	0.0780543	1	1.47948e-06	-0.315772	0.0645313	0.00389961	0.00417735	1
ENSG00000164574.15	7621	1.03718	837.54	328.121	2.6043e-05	5-154086680-G-A	-104050	251	308	0.348416	1	7.52223e-06	0.168734	0.0371455	0.0172983	0.0184128	2
ENSG00000164576.11	7528	1.0622	828.919	324.001	1.24279e-28	5-154460912-C-T	14955	89	93	0.105204	1	1.24379e-32	-0.644245	0.0490576	9.999e-05	2.79733e-27	1
ENSG00000164576.11	7528	1.05655	833.99	324.624	1.0972e-05	5-154469689-G-A	23732	239	281	0.318182	1	2.50809e-06	-0.151851	0.0317563	0.00519948	0.00681259	2
ENSG00000155506.16	7598	1.032	778.943	321.323	8.83451e-18	5-154718210-C-T	5308	276	358	0.404977	1	3.86591e-20	-0.187052	0.0191795	9.999e-05	2.39015e-15	1
ENSG00000155508.13	7675	1.04969	792.721	323.097	5.92509e-07	5-154867737-TAA-T	10184	309	408	0.462585	1	8.37837e-08	0.113284	0.0207189	0.00049995	0.000313967	1
ENSG00000155508.13	7675	1.04963	797.357	323.103	9.70224e-05	5-155310572-G-GTC	453019	137	148	0.168565	1	2.87811e-05	-0.111526	0.0263313	0.0608939	0.0640987	2
ENSG00000170271.10	7671	1.03398	759.172	324.195	2.67785e-17	5-154820703-G-A	-38549	309	408	0.462585	1	1.26917e-19	0.205642	0.0214341	9.999e-05	6.86292e-15	1
ENSG00000170271.10	7671	1.04863	737.462	320.618	1.49577e-16	5-154818739-C-T	-40513	12	13	0.0147059	1	5.85085e-19	0.724929	0.0771505	9.999e-05	2.53076e-14	2
ENSG00000113249.12	8319	1.06106	735.134	318.579	8.48482e-08	5-157092549-T-C	33430	111	121	0.1375	1	8.53165e-09	-0.419992	0.0712589	9.999e-05	3.36163e-05	1
ENSG00000113263.12	8236	1.05502	666.006	312.113	8.47576e-16	5-157240270-G-A	59444	158	190	0.214932	1	2.35223e-18	0.147664	0.0160166	9.999e-05	1.16742e-13	1
ENSG00000248544.2	8172	1.04434	662.29	311.602	4.63737e-05	5-157382042-G-A	-2908	203	236	0.267574	1	9.55432e-06	-0.230975	0.051445	0.0233977	0.0254131	1
ENSG00000135074.15	8121	1.04804	699.021	317.005	5.80539e-16	5-157501696-C-G	-74079	54	55	0.0623583	1	2.23672e-18	0.496534	0.0538345	9.999e-05	1.00915e-13	1
ENSG00000135074.15	8121	1.02957	749.741	322.446	5.11896e-08	5-157567023-C-T	-8752	105	113	0.128118	1	5.36077e-09	-0.20355	0.0340576	9.999e-05	2.80521e-05	2
ENSG00000135074.15	8121	1.04396	715.241	318.481	5.56575e-05	5-157534333-T-C	-41442	149	167	0.189342	1	1.39427e-05	0.14606	0.0331668	0.0316968	0.0332142	3
ENSG00000135074.15	8121	1.0439	700.346	316.954	8.50035e-05	5-157164603-C-T	-411172	12	12	0.0135747	1	2.17184e-05	0.418817	0.0973612	0.0486951	0.0500635	4
ENSG00000155858.5	8002	1.05988	765.335	319.331	0.000121768	5-157729095-GC-G	-14600	98	104	0.118182	1	3.70085e-05	-0.211203	0.05057	0.0725927	0.0750842	1
ENSG00000164332.7	7087	1.04945	917.478	331.099	5.09015e-06	5-159320556-A-C	57475	119	130	0.147059	1	1.33177e-06	0.131088	0.0266693	0.00389961	0.00349644	1
ENSG00000164332.7	7087	1.0349	894.685	330.903	0.000119338	5-159271660-C-A	8579	215	249	0.282313	1	4.50833e-05	-0.086907	0.0210498	0.089691	0.0921753	2
ENSG00000113312.10	7543	1.03891	995.235	324.178	7.2168e-05	5-159453388-C-T	-555725	173	189	0.213801	1	2.34552e-05	0.0936572	0.0218618	0.0624938	0.0614668	1
ENSG00000164609.9	8210	1.05978	971.991	321.103	4.29471e-10	5-160406348-A-AT	-15363	244	298	0.337931	1	2.3261e-11	-0.102554	0.0148695	9.999e-05	1.6896e-07	1
ENSG00000113645.14	7803	1.02059	1586.18	336.392	1.40085e-10	5-168230021-C-A	-61630	201	272	0.30839	1	1.60344e-11	0.25489	0.0366502	9.999e-05	1.60662e-07	1
ENSG00000113645.14	7803	1.00939	1680.7	340.142	2.82206e-08	5-168393822-T-C	102171	210	238	0.269231	1	6.67669e-09	-0.187092	0.0315132	9.999e-05	4.3026e-05	2
ENSG00000113645.14	7803	1.00347	1649.45	339.839	5.75182e-05	5-168419322-T-C	127671	309	424	0.479638	1	2.62917e-05	0.119504	0.0280731	0.0933907	0.0896381	3
ENSG00000113643.8	7861	1.00534	1573.41	336.964	4.14588e-05	5-168737739-C-T	251294	170	200	0.226244	1	1.83495e-05	-0.121603	0.0280123	0.0648935	0.0620896	1
ENSG00000120137.6	7906	1.04921	1384.43	328.721	6.1787e-06	5-168569089-A-G	-10511	16	17	0.0198135	1	1.72695e-06	0.213133	0.0438392	0.00659934	0.0065941	1
ENSG00000040275.16	8554	1.05111	1422.89	329.594	8.70572e-15	5-169581386-C-A	-2248	44	46	0.0521542	1	1.70104e-16	-0.591177	0.0684341	9.999e-05	3.35576e-12	1
ENSG00000040275.16	8554	1.04509	1457.76	331.34	1.03013e-05	5-169587297-C-T	3663	160	182	0.205882	1	2.95487e-06	0.186063	0.0391987	0.0115988	0.0120913	2
ENSG00000134516.15	8643	1.02715	1651.04	337.872	8.96352e-08	5-170056702-C-T	419455	12	12	0.0135747	1	2.10768e-08	0.305876	0.0534043	0.00019998	0.000115112	1
ENSG00000134516.15	8643	1.03367	1564.03	334.88	1.62715e-06	5-169813745-T-C	176498	182	212	0.239819	1	4.48121e-07	0.0766162	0.0149095	0.00179982	0.00204845	2
ENSG00000134516.15	8643	1.02393	1658.14	338.705	6.09572e-06	5-170015438-C-T	378191	295	369	0.417421	1	2.2006e-06	0.061626	0.0128126	0.00759924	0.00891703	3
ENSG00000168269.8	8451	1.01142	1365.03	335.208	1.79688e-05	5-170151624-G-A	45727	209	247	0.279412	1	6.41507e-06	-0.28126	0.0614373	0.0236976	0.0231111	2
ENSG00000168269.8	8451	1.01843	1301.06	332.09	2.33621e-05	5-170080575-CAGTT-C	-25322	165	193	0.218326	1	7.77216e-06	0.326332	0.0719521	0.0274973	0.0278474	3
ENSG00000249601.2	8103	1.03775	1287.17	335.619	9.45161e-20	5-170248689-AT-A	49548	322	432	0.489796	1	1.00844e-21	-0.539036	0.0528197	9.999e-05	3.00045e-17	1
ENSG00000249601.2	8103	1.04552	1258.93	333.886	2.79773e-11	5-170193378-A-G	-5763	317	413	0.467195	1	2.10934e-12	0.407578	0.0560476	9.999e-05	1.58085e-08	2
ENSG00000234511.8	7905	1.04306	1177.07	330.962	1.63603e-21	5-170250907-A-C	18460	23	23	0.0260181	1	5.5201e-24	1.31237	0.121046	9.999e-05	3.26322e-19	1
ENSG00000234511.8	7905	1.0404	1210.77	332.528	7.33516e-07	5-170252033-A-G	19586	320	428	0.485261	1	1.61997e-07	-0.184117	0.0344777	0.00069993	0.000656661	2
ENSG00000043462.11	7737	1.0526	1115.95	325.703	1.09042e-11	5-170303357-A-AT	5130	124	134	0.151584	1	5.10971e-13	0.207895	0.0277512	9.999e-05	4.55884e-09	1
ENSG00000250274.1	7726	1.02723	1205.42	333.687	1.70692e-14	5-170310458-T-G	-2258	184	207	0.234163	1	5.49545e-16	0.519455	0.0612799	9.999e-05	1.04064e-11	1
ENSG00000250274.1	7726	1.01486	1243.42	336.439	1.62772e-06	5-170332203-C-T	19487	297	384	0.434389	1	4.60031e-07	0.260293	0.0507077	0.00129987	0.00183216	2
ENSG00000145936.8	7745	1.0475	1253.32	333.053	2.94216e-08	5-170378952-C-G	-10725	101	108	0.122172	1	5.07322e-09	0.390609	0.0652485	9.999e-05	2.22391e-05	2
ENSG00000145936.8	7745	1.04302	1286.53	334.63	2.02426e-05	5-170360213-C-T	-29464	72	78	0.0886364	1	7.39075e-06	0.320823	0.0705604	0.0209979	0.0215583	3
ENSG00000145936.8	7745	1.04318	1270.55	334.096	8.61645e-05	5-170448368-C-T	58691	56	57	0.0646258	1	3.58879e-05	0.296904	0.0709703	0.089691	0.092388	4
ENSG00000254012.1	7383	1.05487	1260.29	333.511	1.55358e-05	5-170950388-C-CA	-415911	11	11	0.0127021	1	5.02294e-06	-0.896337	0.193525	0.0141986	0.0152487	2
ENSG00000072786.12	7562	1.04368	1366.18	330.2	1.87031e-09	5-172064693-G-A	-123693	82	90	0.102041	1	2.00416e-10	-0.158724	0.0242565	9.999e-05	1.42835e-06	1
ENSG00000072786.12	7562	1.04468	1314.71	328.059	1.00429e-06	5-172112105-A-T	-76281	109	122	0.138009	1	2.05301e-07	-0.0916254	0.0173064	0.00109989	0.000962249	2
ENSG00000072786.12	7562	1.04744	1324.15	328.407	1.86238e-08	5-172147818-A-G	-40568	258	313	0.354072	1	2.36706e-09	-0.0786591	0.0128498	9.999e-05	1.46012e-05	3
ENSG00000072786.12	7562	1.04312	1354.08	329.821	1.684e-05	5-172182487-T-G	-5899	143	158	0.179545	1	5.16235e-06	-0.0771465	0.0166767	0.0186981	0.0187923	4
ENSG00000253736.1	7933	1.06305	1547.14	332.773	1.87469e-06	5-172773274-C-CA	-4218	185	212	0.241458	1	5.36482e-07	0.35787	0.0701273	0.00179982	0.0019485	1
ENSG00000037241.7	8212	1.06027	1352.49	329.548	5.34328e-05	5-173764621-C-T	805842	106	120	0.136054	1	1.76443e-05	-0.182246	0.0419005	0.0547945	0.0578845	1
ENSG00000037241.7	8212	1.06509	1323.16	328.058	4.18259e-05	5-173352895-C-CA	394116	279	341	0.386047	1	1.281e-05	-0.118112	0.0267053	0.0413959	0.0432889	2
ENSG00000113734.17	8194	1.03683	1487.08	335.388	5.1711e-08	5-173145501-C-A	923	156	176	0.199095	1	1.16822e-08	-0.303196	0.051945	9.999e-05	5.33868e-05	1
ENSG00000253955.1	8629	1.0217	1715.28	339.116	2.76241e-05	5-173639728-C-T	60085	89	96	0.109091	1	1.25759e-05	-0.447278	0.10102	0.039796	0.042903	1
ENSG00000113742.12	8743	1.04898	1531.72	333.679	8.9923e-20	5-173778222-T-C	-110058	177	208	0.235294	1	7.28436e-22	0.182026	0.0177663	9.999e-05	2.25331e-17	1
ENSG00000113742.12	8743	1.04416	1569.55	335.253	7.6804e-12	5-173861531-C-T	-26749	291	381	0.430995	1	5.58425e-13	0.110042	0.0147213	9.999e-05	5.28596e-09	2
ENSG00000164466.12	7561	1.04648	1396.16	332.552	5.56369e-16	5-175524428-T-C	47366	179	214	0.242081	1	1.07097e-17	-0.260602	0.0289144	9.999e-05	2.08269e-13	1
ENSG00000164466.12	7561	1.05468	1358.28	330.439	1.94653e-07	5-175484026-G-A	6964	57	63	0.071267	1	3.34339e-08	0.259547	0.0460068	0.00039996	0.000164486	2
ENSG00000113749.7	7340	1.06085	1343.88	327.783	2.2916e-06	5-174778376-C-CT	-879654	20	22	0.025463	1	5.50577e-07	0.275061	0.0539557	0.0019998	0.00210526	1
ENSG00000051596.9	7008	1.04151	1444.27	337.388	5.23401e-06	5-175965661-G-A	-69019	212	212	0.242563	1	1.89694e-06	0.92832	0.191735	0.00589941	0.00603788	1
ENSG00000051596.9	7008	1.03347	1509.68	340.088	3.43808e-07	5-175973351-A-T	-61329	9	9	0.0102975	1	1.09462e-07	1.13443	0.209415	0.00059994	0.000397047	4
ENSG00000051596.9	7008	1.02381	1539.29	341.97	7.72154e-07	5-175930036-T-C	-104644	137	137	0.158933	1	2.83412e-07	0.32792	0.0626893	0.00079992	0.00100151	5
ENSG00000182230.11	6995	1.02923	1277.92	329.231	9.68073e-52	5-176085397-C-T	24708	254	311	0.352273	1	2.51624e-57	-0.684633	0.0356611	9.999e-05	4.85808e-50	2
ENSG00000182230.11	6995	1.01748	1331.93	331.966	2.25491e-09	5-176033350-T-G	-27339	27	27	0.0306122	1	3.4361e-10	-0.678823	0.10516	9.999e-05	2.38703e-06	3
ENSG00000182230.11	6995	1.02206	1322.21	331.247	1.59789e-06	5-175629177-C-CA	-431512	11	12	0.0136364	1	4.54963e-07	-0.640846	0.124752	0.00169983	0.00182501	5
ENSG00000182230.11	6995	1.0228	1298.32	330.289	3.27782e-06	5-176429397-G-A	368708	27	27	0.030543	1	9.68049e-07	-0.480308	0.0963915	0.00289971	0.00371291	6
ENSG00000182230.11	6995	1.03072	1285.39	329.033	5.00101e-09	5-176186737-CATAT-C	126048	29	30	0.0341686	1	6.94526e-10	0.704994	0.111275	9.999e-05	4.39366e-06	7
ENSG00000182230.11	6995	1.02123	1303.53	330.508	2.75079e-05	5-176175268-C-T	114579	20	22	0.0250569	1	1.01996e-05	-0.552919	0.123547	0.0319968	0.0325155	8
ENSG00000248469.1	6988	1.04808	1134.09	327.136	8.4194e-05	5-176065761-T-C	3740	104	104	0.12065	1	2.81615e-05	0.819328	0.193204	0.0777922	0.0795628	1
ENSG00000248469.1	6988	1.04564	1161.09	328.628	1.10111e-09	5-176080841-G-C	18820	321	420	0.475751	1	9.44749e-11	-0.348586	0.0522806	9.999e-05	6.7466e-07	3
ENSG00000170085.17	6727	1.03256	1148.42	332.853	2.90468e-06	5-176085208-C-T	-153159	331	428	0.484848	1	7.86878e-07	-0.218641	0.0435161	0.00309969	0.00272707	2
ENSG00000170085.17	6727	1.04018	1124.57	331.26	5.5337e-05	5-176343587-T-G	105220	153	175	0.197964	1	1.97942e-05	-0.304275	0.0703841	0.0512949	0.052997	3
ENSG00000251414.1	6577	1.02828	1045.9	333.79	5.85715e-05	5-176687537-C-T	333331	233	285	0.323129	1	2.20953e-05	0.236279	0.0549821	0.0530947	0.0542218	2
ENSG00000122203.14	6562	1.02616	1109.54	334.135	1.46906e-11	5-176361952-C-T	-16	56	59	0.0668934	1	1.05054e-12	-0.455261	0.0616972	9.999e-05	1.00829e-08	2
ENSG00000175414.6	6554	1.0259	1183.62	337.827	5.27942e-19	5-176361952-C-T	-3516	56	59	0.0668934	1	1.02071e-20	-0.366006	0.0369071	9.999e-05	2.4959e-16	2
ENSG00000175414.6	6554	1.05025	1112.59	332.72	0.000103728	5-176675852-G-A	310384	20	21	0.0238095	1	4.14508e-05	-0.240317	0.0579224	0.0932907	0.0955278	3
ENSG00000146066.2	6484	1.03567	1047.58	330.262	2.90001e-51	5-176388781-G-C	-550	83	92	0.104308	1	2.25087e-57	-0.549521	0.0286813	9.999e-05	6.03912e-50	2
ENSG00000146066.2	6484	1.03104	1088.54	332.493	1.26281e-06	5-175928353-C-T	-460978	28	28	0.0320366	1	3.07452e-07	0.305387	0.0585688	0.00039996	0.00110465	3
ENSG00000175416.12	6446	1.0286	1022.24	330.918	5.16927e-07	5-176135117-G-T	-281452	262	328	0.371882	1	1.02154e-07	0.111638	0.020561	0.00039996	0.000420522	1
ENSG00000175416.12	6446	1.03862	1001.53	328.48	2.11995e-05	5-176080841-G-C	-335728	321	420	0.475751	1	6.03455e-06	0.0908747	0.0197927	0.0168983	0.0177994	2
ENSG00000146083.11	6112	1.03256	1056.86	334.436	6.86215e-20	5-176541613-A-G	3588	88	92	0.104072	1	6.80168e-22	0.253423	0.02471	9.999e-05	2.13213e-17	2
ENSG00000146083.11	6112	1.02936	1038.07	333.799	1.16015e-16	5-176533675-C-T	-4350	328	430	0.487528	1	2.38601e-18	0.135862	0.014746	9.999e-05	4.96508e-14	3
ENSG00000243959.3	6093	1.03005	1085.68	338.311	3.55594e-05	5-177490896-C-T	943170	51	53	0.0599548	1	1.45198e-05	0.622201	0.141595	0.0313969	0.0338899	2
ENSG00000169258.6	6104	1.03942	919.08	328.496	5.04401e-08	5-176610045-C-CCCG	-88	241	291	0.329909	1	6.63486e-09	0.348141	0.0586326	9.999e-05	3.07482e-05	2
ENSG00000048140.17	6157	1.03444	978.587	332.433	8.3269e-08	5-176643956-T-C	-3431	174	191	0.216553	1	1.42497e-08	0.206634	0.0356317	9.999e-05	5.80466e-05	2
ENSG00000087206.16	6039	1.03204	821.413	327.073	4.50754e-11	5-176972918-CT-C	-49684	298	388	0.439675	1	2.14377e-12	-0.182424	0.0250945	9.999e-05	2.11053e-08	1
ENSG00000087206.16	6039	1.03883	830.874	327.372	2.96718e-07	5-177005898-C-T	-16704	60	66	0.0746606	1	4.64953e-08	0.268324	0.0480903	0.00029997	0.000175541	2
ENSG00000113761.11	6039	1.04025	847.213	325.509	5.72972e-05	5-177081497-C-T	58801	146	170	0.192308	1	1.88056e-05	-0.281378	0.0649026	0.0383962	0.0412048	1
ENSG00000160867.14	6199	1.05494	842.54	326.141	5.89747e-07	5-177038098-A-T	-48788	296	386	0.436782	1	9.57321e-08	-0.295884	0.0543696	0.00039996	0.00031926	1
ENSG00000160867.14	6199	1.06658	813.123	323.254	2.6701e-05	5-177086459-A-G	-427	241	305	0.345023	1	6.60832e-06	0.271688	0.059434	0.0135986	0.0161539	2
ENSG00000169230.9	6505	1.03682	950.77	328.206	6.7298e-48	5-177308186-G-T	4412	225	285	0.322398	1	4.63696e-54	-0.352592	0.0192041	9.999e-05	1.48546e-46	1
ENSG00000169230.9	6505	1.04858	956.615	327.62	0.00011063	5-177305536-C-G	1762	137	155	0.175339	1	3.79005e-05	0.0927657	0.0222448	0.0842916	0.0880405	2
ENSG00000213347.10	6544	1.05964	988.533	327.436	3.13857e-07	5-177204786-G-T	-107971	133	147	0.169746	1	4.9696e-08	0.162194	0.0291347	9.999e-05	0.000186627	1
ENSG00000213347.10	6544	1.06195	952.385	325.303	6.94694e-08	5-177308186-G-T	-4571	225	285	0.322398	1	8.06185e-09	0.143726	0.0243495	9.999e-05	3.54626e-05	2
ENSG00000169223.14	6686	1.05618	1021.18	324.932	1.4887e-06	5-177334534-A-G	-17318	254	324	0.366516	1	3.01931e-07	0.0733556	0.0140567	0.00049995	0.00102923	1
ENSG00000169220.17	6730	1.04849	1108.14	329.447	1.56125e-13	5-177357762-C-CGT	-75	222	257	0.291383	1	6.07285e-15	0.106713	0.0131058	9.999e-05	5.6956e-11	1
ENSG00000131187.9	6882	1.04661	1083.42	326.295	2.12457e-05	5-177416440-A-C	6864	154	182	0.206349	1	6.32284e-06	-0.168234	0.0367182	0.0168983	0.0186972	1
ENSG00000246334.2	6945	1.03804	1046.83	323.634	6.38857e-06	5-177477278-C-G	29579	326	434	0.49095	1	1.48709e-06	-0.215422	0.0440256	0.00529947	0.00541864	1
ENSG00000113758.13	7046	1.04354	1081	328.062	2.78306e-12	5-177462529-C-A	-11872	318	423	0.479545	1	9.90246e-14	-0.237443	0.030703	9.999e-05	1.25626e-09	1
ENSG00000113758.13	7046	1.03892	1117.05	329.851	3.99974e-05	5-178411705-T-G	937304	119	129	0.145928	1	1.28635e-05	-0.17921	0.0405283	0.0336966	0.0380511	2
ENSG00000248996.1	7070	1.0297	1256.03	334.604	2.83056e-05	5-177510338-A-T	15343	83	86	0.0972851	1	1.12859e-05	0.15114	0.0339474	0.030297	0.0312215	1
ENSG00000196923.13	7060	1.04566	1111.9	326.655	0.000101699	5-177354904-C-T	-142697	191	220	0.248869	1	3.69952e-05	0.0563735	0.0134977	0.0920908	0.0947641	1
ENSG00000146094.13	7077	1.04677	1132.54	330.659	9.09758e-10	5-177509818-C-G	-1456	83	86	0.0975057	1	8.21441e-11	0.106191	0.015873	9.999e-05	5.2977e-07	1
ENSG00000146094.13	7077	1.04553	1161.48	331.997	1.3825e-05	5-177314396-G-C	-196878	66	78	0.0884354	1	4.19634e-06	0.0898342	0.0192328	0.0114989	0.0129359	2
ENSG00000183258.11	7066	1.02485	1160.47	334.132	7.17864e-07	5-177597112-G-GA	79643	12	12	0.0136054	1	1.69335e-07	-0.347854	0.0652448	0.00029997	0.000690773	1
ENSG00000183258.11	7066	1.02238	1148.68	334.059	1.74426e-05	5-176569908-C-T	-947561	16	18	0.0205479	1	5.81388e-06	-0.245258	0.0533224	0.0171983	0.017999	2
ENSG00000146067.15	7104	1.03992	1065	324.003	1.36097e-13	5-177559205-G-A	4664	303	404	0.457014	1	3.08925e-15	-0.149211	0.0181112	9.999e-05	5.76568e-11	1
ENSG00000272459.1	7105	1.02812	1224.94	337.033	1.17658e-10	5-177533450-G-A	-21374	308	404	0.457373	1	1.29906e-11	-0.43971	0.0629277	9.999e-05	9.14233e-08	1
ENSG00000272459.1	7105	1.03094	1194.26	335.242	2.5813e-05	5-176934125-C-T	-620699	113	123	0.139773	1	9.31174e-06	0.400668	0.0891397	0.0267973	0.0268906	2
ENSG00000184840.11	7080	1.02467	1116.54	329.856	7.10977e-27	5-177596097-A-T	3939	271	353	0.4	1	4.21973e-30	-0.21994	0.0176224	9.999e-05	2.11433e-24	1
ENSG00000184840.11	7080	1.03843	1098.83	328.024	2.09656e-13	5-177588211-C-CA	-3947	32	33	0.0373303	1	5.28709e-15	0.368974	0.0452263	9.999e-05	9.65557e-11	2
ENSG00000027847.13	7100	1.04392	1087.46	328.079	6.44203e-45	5-177605049-C-G	4949	236	275	0.312073	1	7.81916e-51	-0.481902	0.0274084	9.999e-05	1.0701e-43	1
ENSG00000247679.2	7105	1.01332	1280.35	335.98	4.55008e-08	5-177745782-A-G	134529	171	196	0.232779	1	1.04629e-08	-0.361674	0.0617517	9.999e-05	5.08682e-05	1
ENSG00000249109.1	7338	1.05835	1082.22	327.101	4.6414e-10	5-177759735-G-A	-22462	106	114	0.129252	1	3.02689e-11	0.539597	0.0787472	9.999e-05	2.09998e-07	1
ENSG00000249109.1	7338	1.05756	1069.71	326.676	2.45287e-05	5-177709360-A-ATT	-72837	275	335	0.37963	1	6.70972e-06	0.25733	0.0563346	0.0187981	0.0204681	2
ENSG00000170074.19	7345	1.0323	1192.06	331.409	6.86291e-32	5-177759735-G-A	-23663	106	114	0.129252	1	1.67535e-35	0.644691	0.0465065	9.999e-05	9.98685e-30	1
ENSG00000170074.19	7345	1.02337	1235.5	334.127	9.25125e-13	5-177604347-T-C	-179051	251	298	0.337104	1	5.25236e-14	-0.265859	0.0339641	9.999e-05	6.99335e-10	2
ENSG00000170074.19	7345	1.02548	1240.32	334.049	1.7372e-11	5-177593601-A-C	-189797	25	25	0.0282805	1	1.34739e-12	0.732916	0.0998306	9.999e-05	1.35919e-08	3
ENSG00000170089.15	7531	1.06058	1055.75	323.247	2.6462e-06	5-177842770-G-C	33363	254	312	0.353488	1	4.85411e-07	0.390027	0.0761379	0.00119988	0.00190211	1
ENSG00000170089.15	7531	1.04611	1091.16	325.944	2.53506e-18	5-177908125-T-G	98718	180	182	0.210162	1	1.21655e-20	-0.607097	0.0613554	9.999e-05	5.77984e-16	2
ENSG00000249684.5	8166	1.05657	1161.58	329.331	1.23731e-19	5-177959659-ACT-A	8246	252	306	0.347032	1	6.39214e-22	-0.514936	0.0501712	9.999e-05	1.78055e-17	1
ENSG00000249684.5	8166	1.05881	1139.84	327.856	3.38962e-06	5-177950034-T-TA	-1379	57	61	0.0693182	1	7.71911e-07	-0.467515	0.0929769	0.00249975	0.00270987	2
ENSG00000249684.5	8166	1.05528	1161.05	329.237	3.54906e-05	5-177883080-A-G	-68333	21	22	0.0251716	1	1.13436e-05	0.63676	0.143075	0.0292971	0.0330126	3
ENSG00000204677.10	8227	1.07688	1080.97	320.465	1.68575e-36	5-177754013-A-G	-252392	304	395	0.446833	1	6.98351e-42	-0.71177	0.0460858	9.999e-05	5.35608e-36	1
ENSG00000204677.10	8227	1.07415	1108.79	322.038	4.44769e-08	5-178056117-T-C	49712	313	404	0.457014	1	4.46376e-09	-0.270872	0.0450754	9.999e-05	2.28689e-05	2
ENSG00000204677.10	8227	1.06927	1164.74	324.74	1.66471e-06	5-177709360-A-AT	-297045	117	127	0.146991	1	3.1576e-07	-0.343475	0.0659373	0.00089991	0.0012186	3
ENSG00000204677.10	8227	1.0693	1138.27	323.634	2.84732e-05	5-178004516-G-A	-1889	68	70	0.0800915	1	7.62133e-06	0.393217	0.0866126	0.0223978	0.0243701	4
ENSG00000218227.3	8194	1.02998	1149.07	324.72	1.62758e-06	5-178011055-C-G	-44549	287	358	0.405251	1	3.30962e-07	0.146472	0.0281662	0.00109989	0.00152778	1
ENSG00000145916.18	8145	1.04184	1147.09	324.507	0.000107212	5-178355892-C-CAAGT	224896	69	71	0.0804989	1	3.69986e-05	-0.225978	0.0541068	0.10489	0.103964	1
ENSG00000175309.14	8373	1.03523	1376.99	334.142	1.26922e-09	5-178232324-C-T	-466	157	184	0.208145	1	1.5762e-10	0.305634	0.0464275	9.999e-05	1.07888e-06	1
ENSG00000175309.14	8373	1.03595	1346.65	332.925	5.22973e-08	5-178210357-G-C	-22433	14	16	0.0180995	1	9.10558e-09	-0.707483	0.1203	9.999e-05	4.91679e-05	2
ENSG00000175309.14	8373	1.04302	1305.21	330.848	2.6697e-05	5-178156923-G-T	-75867	11	12	0.0136674	1	8.67251e-06	0.656933	0.145631	0.0271973	0.0290791	3
ENSG00000113240.12	9258	1.04488	1349.63	324.122	1.00968e-24	5-178669776-G-A	42662	152	176	0.199546	1	6.35928e-28	-0.218514	0.0183363	9.999e-05	1.54703e-22	1
ENSG00000113240.12	9258	1.0354	1413.34	327.006	1.01092e-05	5-178689342-T-C	62228	267	327	0.36991	1	2.73007e-06	0.0748237	0.0157053	0.0115988	0.0120177	2
ENSG00000113240.12	9258	1.04316	1346.97	324.087	4.02534e-06	5-178659187-C-T	32073	108	121	0.137188	1	8.67196e-07	0.105533	0.0210861	0.00389961	0.00423629	3
ENSG00000113240.12	9258	1.0366	1386.29	325.846	2.01709e-05	5-178714018-AT-A	86904	16	16	0.0184332	1	5.70851e-06	-0.2677	0.0581437	0.0226977	0.023805	4
ENSG00000113240.12	9258	1.04275	1351.91	324.084	6.79043e-05	5-179223362-ACACT-A	596248	69	71	0.0817972	1	2.12819e-05	-0.120896	0.0280726	0.0779922	0.0776647	5
ENSG00000169131.11	9404	1.02276	1511.54	332.01	1.78816e-39	5-178669776-G-A	-60926	152	176	0.199546	1	6.53039e-44	-0.515273	0.0323415	9.999e-05	4.14909e-37	1
ENSG00000169131.11	9404	1.02032	1524.71	332.395	1.55385e-12	5-178679856-G-T	-50846	33	34	0.0385487	1	8.0536e-14	-0.522149	0.0672454	9.999e-05	1.56867e-09	2
ENSG00000169131.11	9404	1.01513	1558.7	333.85	1.23188e-06	5-178690481-T-G	-40221	222	269	0.304299	1	3.16115e-07	0.150835	0.0289588	0.00159984	0.00173378	3
ENSG00000234284.6	9642	1.0383	1523.29	332.202	1.24543e-18	5-179023475-G-C	-277	221	266	0.300905	1	1.11925e-20	0.34207	0.0345397	9.999e-05	5.09359e-16	1
ENSG00000234284.6	9642	1.0414	1503.9	331.111	6.80809e-05	5-178984366-A-G	-39386	27	29	0.0328054	1	2.42135e-05	-0.366597	0.0857331	0.0868913	0.0868879	2
ENSG00000176783.14	9844	1.04315	1329.35	326.407	7.25631e-29	5-179565604-TTG-T	15046	282	356	0.403628	1	1.1402e-32	-0.282609	0.0215042	9.999e-05	7.88347e-27	1
ENSG00000176783.14	9844	1.04667	1338.6	326.386	9.19182e-06	5-179518596-C-T	-31962	36	36	0.0424528	1	2.18407e-06	-0.263144	0.0546941	0.00819918	0.00975708	2
ENSG00000127022.14	9957	1.0461	1551.83	328.33	1.91854e-08	5-179709136-C-T	10730	169	199	0.225113	1	2.69017e-09	0.153784	0.0252116	9.999e-05	1.80471e-05	1
ENSG00000161021.11	9950	1.05479	1428.53	323.588	7.17649e-13	5-179773908-C-G	41058	12	12	0.0135747	1	1.95794e-14	-0.539829	0.0676984	9.999e-05	3.21969e-10	1
ENSG00000161011.19	9771	1.05025	1416.68	325.856	6.39166e-12	5-179829683-GTTTTTTTATCTTTCCTCTCCTC-G	23285	269	347	0.393424	1	2.83374e-13	0.114071	0.0150485	9.999e-05	3.49272e-09	1
ENSG00000161013.16	9771	1.01724	1573.97	335.283	4.43943e-05	5-179808644-C-T	1710	21	21	0.0238636	1	1.69705e-05	-0.406454	0.0932565	0.0646935	0.0639707	1
ENSG00000161013.16	9771	1.02395	1555.45	334.182	9.31007e-06	5-179806172-G-A	-762	17	17	0.0192308	1	2.91032e-06	-0.459551	0.096749	0.0111989	0.0128561	2
ENSG00000222448.1	9518	1.04093	1399.56	325.01	7.43613e-06	5-179008993-T-TGATAGATA	-836839	35	36	0.0410959	1	1.85713e-06	0.715919	0.147723	0.00829917	0.00843633	1
ENSG00000161010.14	9453	1.05917	1353.52	323.248	9.98448e-08	5-179840088-G-C	-18799	87	99	0.112245	1	1.19958e-08	-0.294215	0.0504544	9.999e-05	7.77137e-05	1
ENSG00000161010.14	9453	1.06062	1362.25	323.585	5.3159e-11	5-179840448-A-AG	-18439	43	43	0.0487528	1	2.26158e-12	-0.462887	0.0637358	9.999e-05	2.60248e-08	2
ENSG00000161010.14	9453	1.05535	1378.73	324.606	1.18993e-06	5-179830135-A-C	-28752	80	91	0.103645	1	2.14499e-07	-0.209025	0.0395454	0.00069993	0.00112175	3
ENSG00000161010.14	9453	1.0577	1379.04	324.188	4.29518e-06	5-179842407-G-A	-16480	12	13	0.0147059	1	9.0578e-07	-0.451904	0.0904591	0.00309969	0.00428223	4
ENSG00000245317.2	9452	1.03828	1500.8	329.94	1.41187e-11	5-179859216-G-T	203	19	19	0.0214932	1	9.5875e-13	1.40362	0.189787	9.999e-05	1.05962e-08	1
ENSG00000197226.12	9420	1.02629	1553.37	332.152	8.50061e-59	5-179907857-A-G	-2	62	63	0.071267	1	2.68587e-65	-0.948803	0.0450431	9.999e-05	4.71037e-57	1
ENSG00000197226.12	9420	1.01607	1577.81	333.789	1.31854e-07	5-179900751-A-C	-7108	113	123	0.139773	1	2.76838e-08	-0.181981	0.0320539	0.00029997	0.000180278	2
ENSG00000197226.12	9420	1.0247	1531.69	331.448	6.57095e-06	5-179905440-CA-C	-2419	11	12	0.0136054	1	1.91285e-06	0.437528	0.0904041	0.00749925	0.00884397	3
ENSG00000197226.12	9420	1.02983	1542.7	331.535	4.28323e-05	5-180463203-C-T	555344	98	106	0.11991	1	1.54042e-05	0.149913	0.0342189	0.0570943	0.0581818	4
ENSG00000113269.13	9174	1.04821	1343.12	326.19	1.3219e-14	5-180073185-C-T	1067	51	54	0.061086	1	1.90924e-16	0.235234	0.0272806	9.999e-05	5.27031e-12	1
ENSG00000113269.13	9174	1.04607	1376.09	327.686	2.24358e-06	5-180072103-T-C	-15	66	70	0.0791855	1	4.64803e-07	-0.114234	0.0222629	0.00259974	0.00231478	2
ENSG00000278965.1	9189	1.03709	1622.66	338.147	6.74783e-06	5-180105944-T-C	24253	135	149	0.168552	1	2.33808e-06	-0.412934	0.086087	0.00719928	0.00906291	1
ENSG00000278965.1	9189	1.03822	1613.3	337.389	4.36048e-05	5-180664131-T-C	582440	26	29	0.0328054	1	1.76805e-05	0.77407	0.177987	0.060394	0.0603272	2
ENSG00000050748.17	9334	1.03319	1455.65	331.292	2.49761e-15	5-180291970-CCCG-C	-129	284	359	0.406393	1	5.00626e-17	0.283774	0.0322272	9.999e-05	1.4952e-12	1
ENSG00000050748.17	9334	1.03694	1447.22	330.474	1.25656e-05	5-180307145-GTGGGGGTGGGGGC-G	15046	158	180	0.209302	1	3.583e-06	0.185715	0.0394707	0.0146985	0.0152915	2
ENSG00000248367.1	9327	1.04189	1546.59	331.378	4.18541e-07	5-180297267-A-G	4022	171	194	0.221968	1	9.65939e-08	0.341237	0.0627095	0.00039996	0.000467167	1
ENSG00000113300.11	8342	1.05397	1160.72	324.932	2.3547e-23	5-180526048-C-G	31636	94	102	0.115646	1	1.9362e-26	0.364979	0.0316965	9.999e-05	2.34697e-21	1
ENSG00000113300.11	8342	1.05595	1180.62	325.764	3.19532e-05	5-180552427-G-A	58015	26	26	0.0294785	1	9.04285e-06	-0.267974	0.0595289	0.029697	0.0300549	2
ENSG00000113300.11	8342	1.04641	1220.19	327.86	8.17157e-05	5-181144489-C-CA	650077	30	31	0.0362149	1	2.77919e-05	-0.246801	0.058155	0.0819918	0.0834659	3
ENSG00000161055.3	7889	1.04505	1125.83	324.653	4.82362e-57	5-180526048-C-G	-65492	94	102	0.115646	1	1.99617e-64	1.31364	0.0629125	9.999e-05	2.12293e-56	1
ENSG00000037280.15	7626	1.0407	1091.35	323.801	5.94965e-24	5-180526048-C-G	-123576	94	102	0.115646	1	5.28822e-27	0.788218	0.0675184	9.999e-05	9.61887e-22	1
ENSG00000280161.1	7069	1.05303	969.11	322.648	3.8608e-12	5-180810845-C-T	339	54	59	0.0667421	1	8.98683e-14	0.86183	0.111235	9.999e-05	1.30636e-09	1
ENSG00000280161.1	7069	1.05306	963.473	322.476	4.51484e-09	5-180811039-T-C	533	137	150	0.169683	1	2.99593e-10	-0.523154	0.0807923	9.999e-05	2.20726e-06	2
ENSG00000131446.16	7045	1.03393	1059.68	328.491	3.3547e-38	5-180805265-GGCA-G	-10387	178	201	0.227891	1	6.31028e-43	0.278934	0.0177743	9.999e-05	2.37498e-36	1
ENSG00000131446.16	7045	1.03881	1076.77	328.882	3.49211e-13	5-180807198-C-T	-8454	19	19	0.0214932	1	1.10704e-14	-0.610454	0.0757991	9.999e-05	1.59269e-10	2
ENSG00000131446.16	7045	1.04765	1034.57	326.033	1.28563e-08	5-180807445-T-C	-8207	11	11	0.0124434	1	1.29429e-09	0.612139	0.0983166	9.999e-05	7.62874e-06	3
ENSG00000278970.1	6981	1.04663	1031.6	328.251	1.14653e-18	5-180831087-G-A	-277	41	43	0.0487528	1	5.9996e-21	-0.682179	0.068339	9.999e-05	2.33329e-16	1
ENSG00000278970.1	6981	1.04934	1061.49	329.399	3.22887e-10	5-180831216-C-T	-148	29	34	0.0384615	1	2.35449e-11	-0.545061	0.0790787	9.999e-05	1.60908e-07	2
ENSG00000245060.6	6979	1.05658	1059.91	325.207	2.71821e-11	5-180828436-C-T	-3170	24	24	0.0271493	1	1.28361e-12	1.05327	0.143294	9.999e-05	1.05212e-08	1
ENSG00000245060.6	6979	1.06048	1037.71	323.595	3.46022e-06	5-180868237-C-T	36631	22	25	0.0283447	1	7.16513e-07	0.58441	0.115862	0.00179982	0.00248267	2
ENSG00000245060.6	6979	1.05273	1086.96	326.757	1.68194e-05	5-180831750-C-T	144	75	78	0.0884354	1	4.79596e-06	-0.351892	0.0758007	0.0128987	0.0143307	3
ENSG00000245060.6	6979	1.06493	994.592	321.305	2.88594e-08	5-180827894-T-C	-3712	20	23	0.0260771	1	2.7417e-09	-0.832514	0.136567	0.00019998	1.41422e-05	4
ENSG00000245060.6	6979	1.06305	1034.86	323.365	5.05554e-05	5-180820799-T-TTG	-10807	82	87	0.0984163	1	1.491e-05	0.374846	0.0854128	0.0407959	0.041124	5
ENSG00000196670.13	6828	1.04428	1039.3	328.537	2.63909e-14	5-180860893-T-G	-392	292	390	0.441176	1	5.83359e-16	-0.129964	0.0153449	9.999e-05	9.16542e-12	1
ENSG00000196670.13	6828	1.03162	1089.86	331.919	7.42436e-11	5-180863376-C-G	2091	28	28	0.031746	1	5.77622e-12	0.306013	0.0430034	9.999e-05	4.76243e-08	2
ENSG00000196670.13	6828	1.03877	1076.35	330.834	8.8248e-05	5-180913652-C-A	52367	11	11	0.0124434	1	3.29071e-05	0.280981	0.0668373	0.0770923	0.0812578	3
ENSG00000113303.11	6727	1.01346	1073.47	330.625	1.04387e-104	5-180930607-C-G	31530	180	211	0.238688	1	1.19319e-116	-1.17949	0.0344343	9.999e-05	4.87991e-103	1
ENSG00000113303.11	6727	1.02081	1043.59	328.59	3.02239e-18	5-180944569-T-C	45492	280	352	0.39819	1	2.66978e-20	0.305203	0.0311485	9.999e-05	1.56061e-15	3
ENSG00000113303.11	6727	1.0139	1076.05	330.203	5.16828e-07	5-181044228-C-T	145151	21	21	0.0237557	1	1.11385e-07	-1.64225	0.303346	0.00059994	0.000498006	4
ENSG00000113303.11	6727	1.01296	1084.31	330.598	4.60565e-05	5-180677825-G-A	-221252	26	29	0.0328054	1	1.66771e-05	-0.25301	0.0579908	0.0484952	0.0465935	5
ENSG00000168903.8	6486	1.04018	938.147	326.814	1.54008e-39	5-180924437-AC-A	-64408	179	210	0.238095	1	1.17552e-44	0.84624	0.0525202	9.999e-05	5.15247e-38	1
ENSG00000168903.8	6486	1.04122	956.156	327.738	1.17104e-19	5-180923131-C-A	-65714	281	353	0.399543	1	4.78328e-22	0.486699	0.0472546	9.999e-05	2.42011e-17	2
ENSG00000168903.8	6486	1.0393	931.439	326.234	8.21601e-08	5-180923085-G-A	-65760	22	23	0.0260181	1	1.07194e-08	0.589995	0.10083	9.999e-05	5.18335e-05	3
ENSG00000165810.16	6315	1.05593	894.652	320.708	1.02967e-12	5-181005024-T-G	-35201	253	312	0.352941	1	2.26493e-14	-0.421416	0.0529889	9.999e-05	2.80716e-10	1
ENSG00000146054.17	5490	1.03818	747.212	325.429	1.00288e-09	5-181205454-C-T	161	41	47	0.053288	1	6.48644e-11	0.620024	0.0921466	9.999e-05	4.30165e-07	1
ENSG00000146054.17	5490	1.03098	769.9	327.21	1.29293e-08	5-181200917-C-T	-4376	56	62	0.0701357	1	1.32531e-09	-0.669332	0.107581	9.999e-05	6.87469e-06	2
ENSG00000146063.19	5392	1.04188	737.072	324.02	1.99825e-06	5-181218982-G-C	-3517	14	15	0.0169683	1	3.50748e-07	-0.46693	0.0900082	0.00109989	0.00109981	1
ENSG00000146063.19	5392	1.02812	774.793	327.817	4.2915e-06	5-181170200-G-A	-52299	11	11	0.0124717	1	9.72286e-07	-0.558378	0.112111	0.00219978	0.00279327	2
ENSG00000204628.11	5300	1.02707	828.509	331.314	4.92508e-09	5-181243172-A-G	-4924	20	21	0.0237557	1	5.99267e-10	-0.825171	0.129775	9.999e-05	2.88242e-06	3
ENSG00000204628.11	5300	1.03315	799.348	329.408	7.91907e-07	5-181240769-C-T	-7327	79	93	0.105442	1	1.6037e-07	-0.108032	0.0202215	0.00049995	0.000488663	4
ENSG00000183718.5	5257	1.06283	734.234	319.708	1.76289e-05	5-181257826-C-T	-3292	88	102	0.115385	1	4.09929e-06	-0.10701	0.0228814	0.0079992	0.00951681	1
ENSG00000248275.1	5257	1.04158	754.393	322.335	1.01606e-69	5-181264199-C-G	2987	258	350	0.395928	1	2.40461e-79	-0.741496	0.0302545	9.999e-05	1.34182e-69	1
ENSG00000112679.14	5206	1.02278	990.181	333.64	3.4569e-13	6-286063-C-T	-5567	359	358	0.405963	1	1.68829e-14	0.763152	0.0954803	9.999e-05	2.0632e-10	1
ENSG00000112679.14	5206	1.02568	982.272	333.126	6.86716e-05	6-258032-A-G	-33598	365	371	0.420188	1	2.6531e-05	0.639027	0.150191	0.0578942	0.0601724	4
ENSG00000112685.13	7310	1.03272	1523.54	336.904	1.50797e-09	6-693473-C-G	362	212	256	0.289593	1	2.26243e-10	0.231351	0.0354679	9.999e-05	1.48121e-06	1
ENSG00000112685.13	7310	1.02447	1500.41	336.892	5.01603e-11	6-518078-G-A	-175033	287	380	0.430524	1	5.36722e-12	0.19703	0.0276435	9.999e-05	4.98519e-08	2
ENSG00000112685.13	7310	1.02364	1540.13	338.37	3.23323e-05	6-695411-G-A	2300	172	201	0.227376	1	1.34616e-05	0.161163	0.0365311	0.0432957	0.0447808	3
ENSG00000272463.1	7417	1.03253	1414.31	332.289	3.3334e-48	6-711150-A-C	-255	234	289	0.327273	1	1.28172e-53	-0.719205	0.0393789	9.999e-05	1.68067e-46	1
ENSG00000272463.1	7417	1.02945	1412.67	332.374	2.25631e-05	6-1662037-T-C	950632	75	82	0.0931818	1	7.54457e-06	0.31131	0.0685397	0.0260974	0.0279803	2
ENSG00000272463.1	7417	1.02601	1417.4	332.728	7.09967e-05	6-217201-G-A	-494204	57	58	0.0656109	1	2.72244e-05	0.341956	0.0804847	0.0913909	0.0891221	3
ENSG00000164379.6	8668	1.00084	1461.66	326.433	5.18191e-19	6-1286215-G-T	-26225	112	127	0.143991	1	3.10032e-21	0.70855	0.0703481	9.999e-05	7.35259e-16	1
ENSG00000218027.2	8699	1.01496	1536.76	334.051	4.61993e-07	6-1531711-G-A	16422	263	330	0.373864	1	1.21118e-07	0.34592	0.0640845	0.00059994	0.000632731	1
ENSG00000272279.1	8749	1.02938	1636.07	339.298	1.46566e-09	6-1547356-C-T	18445	304	405	0.459091	1	2.40035e-10	-0.408789	0.0627705	9.999e-05	1.61894e-06	1
ENSG00000272279.1	8749	1.03222	1663.74	339.996	1.01398e-06	6-1529209-C-T	298	136	153	0.173077	1	3.15156e-07	0.409254	0.078567	0.00139986	0.00135319	2
ENSG00000145949.9	8827	1.04749	1292.06	329.367	5.67089e-11	6-2678516-T-C	-72450	324	429	0.485294	1	3.30932e-12	-0.39676	0.0550881	9.999e-05	3.28877e-08	1
ENSG00000145949.9	8827	1.04259	1310	330.167	5.60089e-09	6-2680498-C-T	-70468	125	135	0.152715	1	6.13203e-10	0.470796	0.0740935	9.999e-05	4.35324e-06	2
ENSG00000021355.12	8988	1.06458	1319.63	328.732	1.41098e-09	6-2842042-T-G	36	34	38	0.0429864	1	1.18764e-10	-0.331685	0.0500326	9.999e-05	7.71811e-07	1
ENSG00000021355.12	8988	1.05037	1360.74	331.492	1.90516e-05	6-2839825-C-T	-2181	316	391	0.443418	1	5.90356e-06	-0.0870873	0.0189478	0.019598	0.0208189	2
ENSG00000230438.6	9069	1.03515	1475.71	334.173	2.89391e-19	6-2863840-G-A	-17567	99	109	0.123303	1	3.65409e-21	-0.55745	0.0554789	9.999e-05	1.2122e-16	1
ENSG00000230438.6	9069	1.02534	1535.21	337.049	1.69089e-12	6-2886813-T-G	5406	104	108	0.122449	1	1.41092e-13	0.431097	0.0561127	9.999e-05	1.55577e-09	2
ENSG00000230438.6	9069	1.03261	1515.28	336.273	2.42252e-07	6-2859752-T-C	-21655	224	268	0.303855	1	6.07017e-08	0.219427	0.0396811	0.00039996	0.000279593	3
ENSG00000230438.6	9069	1.03366	1534.84	336.543	4.95676e-05	6-2846088-C-A	-35319	45	47	0.0538991	1	2.09181e-05	-0.326828	0.0758229	0.0648935	0.06616	4
ENSG00000170542.5	9142	1.05941	1397.67	328.843	3.43902e-16	6-2903350-G-A	70	92	98	0.111111	1	5.01799e-18	0.46874	0.051417	9.999e-05	8.68261e-14	1
ENSG00000170542.5	9142	1.06175	1455.07	330.702	1.9448e-19	6-2860577-G-A	-42703	293	380	0.429864	1	1.4593e-21	-0.342703	0.0337214	9.999e-05	3.01869e-17	2
ENSG00000170542.5	9142	1.05603	1426.64	330.052	3.76053e-11	6-2848206-A-G	-55074	271	343	0.388889	1	2.51305e-12	0.371139	0.0512179	9.999e-05	2.04884e-08	3
ENSG00000170542.5	9142	1.06243	1395.06	328.557	1.30849e-05	6-2843101-T-G	-60179	318	422	0.477376	1	3.73143e-06	-0.219478	0.0467299	0.0120988	0.0137011	4
ENSG00000124570.17	9237	1.02377	1510.52	335.318	4.40935e-38	6-2951921-G-A	-20244	265	327	0.370748	1	5.90087e-42	-0.408379	0.0264209	9.999e-05	1.01519e-35	1
ENSG00000124570.17	9237	1.04047	1438.29	331.269	1.37021e-20	6-2937500-C-T	-34665	202	236	0.267574	1	7.17075e-23	-0.310723	0.0295003	9.999e-05	4.08193e-18	2
ENSG00000124570.17	9237	1.03032	1467.79	333.385	9.46462e-06	6-2985020-A-G	12855	249	312	0.352941	1	2.9742e-06	-0.114743	0.0241795	0.009999	0.0119594	3
ENSG00000244041.7	9264	1.03071	1555.02	335.58	1.57498e-07	6-2949153-G-A	-38814	184	211	0.238688	1	3.51277e-08	0.318703	0.0565821	0.00029997	0.000187197	1
ENSG00000244041.7	9264	1.03272	1546.76	334.987	2.24837e-06	6-2917276-C-T	-70691	261	326	0.369615	1	6.43056e-07	-0.253127	0.0499697	0.00249975	0.00284402	2
ENSG00000244041.7	9264	1.02551	1525.29	334.759	7.49264e-05	6-3029848-T-G	41881	14	15	0.0170068	1	3.05636e-05	0.732052	0.173413	0.10099	0.100997	3
ENSG00000124588.19	9268	1.05608	1325.1	323.764	8.19974e-18	6-3023484-G-A	29553	175	201	0.227891	1	4.3694e-20	-0.358375	0.0368113	9.999e-05	1.74673e-15	1
ENSG00000124588.19	9268	1.05071	1332.33	324.123	2.12119e-20	6-3007244-G-A	13313	161	177	0.20068	1	5.23861e-23	-0.415037	0.0392463	9.999e-05	4.00334e-18	2
ENSG00000124588.19	9268	1.05936	1338.28	323.551	3.82665e-09	6-3000069-A-C	6138	255	310	0.351474	1	3.12788e-10	-0.203579	0.0314675	9.999e-05	2.42062e-06	3
ENSG00000124588.19	9268	1.05466	1329.27	323.745	1.98512e-06	6-3048282-G-A	54351	124	139	0.157596	1	3.83689e-07	-0.195771	0.0378634	0.00089991	0.00185956	4
ENSG00000137275.13	9320	1.0367	1505.91	333.454	1.7996e-21	6-3076907-T-C	12916	54	55	0.0623583	1	1.03543e-23	0.564429	0.0524168	9.999e-05	6.04407e-19	1
ENSG00000137275.13	9320	1.04557	1416	329.758	1.87678e-07	6-3080799-GC-G	16808	54	60	0.0683371	1	3.24121e-08	0.275707	0.0488182	0.00019998	0.000178993	2
ENSG00000137275.13	9320	1.04755	1435.97	330.179	3.23834e-05	6-3070017-A-T	6026	207	235	0.265909	1	1.05388e-05	-0.122782	0.0274855	0.0369963	0.0384394	3
ENSG00000272277.1	9333	1.03323	1473.36	330.701	2.06457e-22	6-3068823-C-T	-71	318	417	0.471719	1	9.24304e-25	-0.607691	0.0549202	9.999e-05	7.27218e-20	1
ENSG00000137274.12	9400	1.03233	1545.34	335.967	7.44149e-07	6-3137960-T-C	19586	223	274	0.309955	1	1.90368e-07	-0.3412	0.0642731	0.00059994	0.000910578	1
ENSG00000137274.12	9400	1.02851	1581.5	337.663	2.11811e-06	6-3119034-GC-G	660	32	34	0.0385487	1	6.44379e-07	0.78331	0.154653	0.0019998	0.00280793	2
ENSG00000137267.5	9458	1.03571	1614.12	338.649	2.99388e-107	6-3162144-C-A	4618	278	362	0.410431	1	6.0567e-118	0.988724	0.0286982	9.999e-05	9.72255e-108	1
ENSG00000137285.9	9585	1.01967	1584.36	336.194	1.40789e-22	6-3154637-A-C	-73098	290	392	0.443936	1	9.44754e-25	-0.902958	0.0816745	9.999e-05	9.50524e-20	1
ENSG00000137285.9	9585	1.01357	1548.49	335.628	3.30912e-15	6-3162144-C-A	-65591	278	362	0.410431	1	1.19097e-16	0.678509	0.0780921	9.999e-05	3.57978e-12	2
ENSG00000137285.9	9585	1.03312	1505.77	332.707	3.89017e-05	6-3133275-A-C	-94460	19	19	0.0214932	1	1.39565e-05	0.884931	0.200964	0.0510949	0.0510302	3
ENSG00000180822.11	9593	1.04551	1272.43	320.115	2.22262e-17	6-3256953-A-AG	25550	184	229	0.259681	1	9.48502e-20	-0.284728	0.0295432	9.999e-05	6.70304e-15	1
ENSG00000272320.1	9807	1.04478	1352.42	324.074	8.79003e-05	6-3033537-C-T	-278125	9	10	0.0113122	1	2.92157e-05	-1.09614	0.258981	0.09969	0.0997902	1
ENSG00000137266.14	9975	1.02514	1369.59	327.508	2.51304e-12	6-3350078-C-G	-106944	170	189	0.213801	1	8.40891e-14	0.335715	0.0432754	9.999e-05	2.08617e-09	1
ENSG00000137266.14	9975	1.01835	1410.18	329.522	1.73141e-05	6-3272541-T-C	-184481	73	77	0.0871041	1	4.97263e-06	0.286	0.0617196	0.0225977	0.0223536	2
ENSG00000168994.13	10070	1.05427	1514.05	326.508	1.30414e-07	6-3742623-A-G	3462	277	359	0.406606	1	2.09352e-08	-0.348025	0.060739	0.00019998	0.000121341	1
ENSG00000145945.5	9935	1.0468	1461.06	330.237	2.63988e-12	6-3855191-C-T	5805	126	141	0.159864	1	1.12368e-13	-0.448058	0.0580775	9.999e-05	1.52621e-09	1
ENSG00000145945.5	9935	1.03659	1571.95	334.522	2.12883e-05	6-4588331-GTGA-G	738945	10	10	0.0114155	1	7.35763e-06	0.966151	0.212461	0.0259974	0.0285973	2
ENSG00000279926.1	9860	1.03647	1441.96	326.926	7.15513e-05	6-3079484-G-GT	-903189	10	10	0.0113122	1	2.51442e-05	1.00117	0.234587	0.0855914	0.0887397	1
ENSG00000112739.16	9862	1.07385	1408.75	324.009	1.71274e-05	6-4021653-T-C	386	179	207	0.234694	1	4.59701e-06	0.0588499	0.0126511	0.0156984	0.0175129	1
ENSG00000198721.12	9799	1.05215	1532.79	329.754	1.11036e-10	6-4101333-C-T	-34264	305	395	0.446833	1	9.39434e-12	-0.18015	0.0255845	9.999e-05	7.37938e-08	1
ENSG00000272142.1	9181	1.04219	1420.04	334.103	5.23873e-05	6-5297690-G-A	267718	298	363	0.411565	1	1.96995e-05	0.298395	0.0690085	0.0606939	0.063031	2
ENSG00000219607.3	9275	1.03618	1421.69	329.771	2.45216e-22	6-5061360-C-T	-23221	122	126	0.142857	1	9.63479e-25	0.853884	0.0772046	9.999e-05	7.37361e-20	1
ENSG00000214113.10	9400	1.02128	1445.01	333.72	5.69826e-45	6-5260461-C-T	-478	74	80	0.0904977	1	8.37696e-50	0.832262	0.047965	9.999e-05	1.09025e-42	1
ENSG00000214113.10	9400	1.01644	1501.47	336.02	1.30445e-15	6-5261233-GAGGCCGCGTTGCCCGGGTTACCGA-G	294	27	27	0.030543	1	4.44368e-17	0.767584	0.0870006	9.999e-05	1.24847e-12	2
ENSG00000214113.10	9400	1.02338	1420.72	332.808	1.43932e-05	6-5106573-T-C	-154366	232	283	0.320455	1	4.6439e-06	-0.143552	0.0308782	0.0157984	0.0182943	3
ENSG00000124785.8	9682	1.04813	1786.32	338.173	3.63413e-09	6-5989705-A-G	-17900	192	233	0.264172	1	6.07377e-10	-0.487821	0.0767532	9.999e-05	3.57699e-06	1
ENSG00000124785.8	9682	1.04501	1797.75	338.464	1.37706e-06	6-5993374-C-CA	-14231	221	270	0.30543	1	4.14476e-07	-0.388195	0.0753163	0.00119988	0.00185048	2
ENSG00000124491.15	9708	1.04052	1675.52	332.532	1.51591e-20	6-6331640-T-C	10627	323	425	0.480769	1	9.66805e-23	0.251369	0.0239483	9.999e-05	5.30555e-18	1
ENSG00000124491.15	9708	1.0414	1639.24	331.542	1.38243e-08	6-6384565-A-G	63552	75	78	0.0886364	1	1.92192e-09	0.258141	0.0419234	9.999e-05	1.4294e-05	2
ENSG00000124491.15	9708	1.04215	1700.51	333.053	2.80256e-08	6-6320147-C-T	-866	241	286	0.324263	1	4.58359e-09	-0.154435	0.0257212	9.999e-05	3.07593e-05	3
ENSG00000112799.8	9743	1.06084	1726.3	334.813	2.54292e-57	6-6589044-C-G	936	200	236	0.267574	1	2.50475e-63	-0.579401	0.0281531	9.999e-05	2.4251e-57	1
ENSG00000112799.8	9743	1.05381	1804.64	337.435	2.53984e-20	6-6591050-T-C	2942	243	295	0.334467	1	3.46021e-22	-0.284334	0.0274997	9.999e-05	5.91248e-18	2
ENSG00000112799.8	9743	1.06071	1730.06	334.889	1.80018e-06	6-6626030-G-A	37922	131	154	0.174603	1	5.01211e-07	-0.152419	0.0297916	0.00219978	0.0021323	3
ENSG00000261211.1	9709	1.03846	1666.29	333.787	4.12155e-05	6-6679939-C-CAGTT	-3694	316	398	0.451247	1	1.6632e-05	0.215981	0.0494947	0.0568943	0.0588457	1
ENSG00000226281.2	9737	1.03038	1499.4	327.706	1.0379e-15	6-6687290-A-C	-23712	79	85	0.0961538	1	1.86526e-17	0.805697	0.0900869	9.999e-05	6.72505e-13	1
ENSG00000124782.19	9929	1.03995	1448.95	324.723	5.33221e-08	6-7153246-T-TTA	45649	44	44	0.0497738	1	6.97413e-09	0.338308	0.057048	0.00019998	5.20127e-05	1
ENSG00000124783.12	9647	1.01583	1617.01	338.645	1.02257e-07	6-7270361-G-A	-77085	110	116	0.131222	1	2.41892e-08	0.159954	0.0280537	0.00029997	0.000143082	1
ENSG00000124783.12	9647	1.03189	1554.13	335.73	9.61886e-06	6-7194776-G-A	-152670	168	195	0.221088	1	3.18012e-06	0.0996372	0.021061	0.0111989	0.0127974	2
ENSG00000124784.8	9685	1.027	1465.95	329.525	5.99684e-08	6-7439926-T-TA	50182	312	425	0.481859	1	1.02242e-08	-0.201997	0.034464	9.999e-05	6.75268e-05	1
ENSG00000096696.13	9900	1.04862	1478.61	333.86	1.02965e-05	6-7444052-T-C	-97523	307	408	0.462415	1	3.21883e-06	-0.761996	0.161157	0.0111989	0.0120655	1
ENSG00000096696.13	9900	1.0502	1498.57	334.835	3.13546e-06	6-7442543-G-T	-99032	308	411	0.465831	1	8.92304e-07	-0.621354	0.124313	0.0029997	0.00350356	2
ENSG00000168566.12	9857	1.06008	1245.83	322.104	8.93113e-10	6-7590574-C-T	375	214	258	0.292045	1	5.75099e-11	0.165773	0.0245571	9.999e-05	4.75522e-07	1
ENSG00000153162.8	9801	1.03882	1180.86	324.241	4.97317e-05	6-7700755-T-C	-26042	315	407	0.460407	1	1.54358e-05	0.165551	0.0377897	0.0482952	0.0502089	1
ENSG00000239264.8	9552	1.04867	1188.09	328.07	7.00601e-05	6-8200320-C-T	289506	64	65	0.0736961	1	2.53733e-05	0.152079	0.0356518	0.0663934	0.0692068	1
ENSG00000124802.11	9235	1.04295	1067.28	324.653	0.000113722	6-8938740-C-CAA	836162	14	15	0.0170068	1	3.96995e-05	-0.383809	0.0922686	0.10079	0.102337	1
ENSG00000124786.9	9212	1.03424	1129.4	332.098	2.98701e-09	6-8424259-A-T	-11224	158	177	0.20068	1	3.4056e-10	-0.212797	0.0329727	9.999e-05	2.15914e-06	1
ENSG00000124786.9	9212	1.03306	1120.78	332.034	1.23053e-07	6-8665301-C-T	229818	23	25	0.0282805	1	2.16068e-08	-0.440777	0.0770236	0.00019998	0.000101335	2
ENSG00000111846.16	8940	1.06524	1200.62	326.093	3.7623e-57	6-10535358-A-C	43135	289	349	0.395692	1	5.96676e-65	0.766098	0.0365572	9.999e-05	1.45156e-57	1
ENSG00000111846.16	8940	1.07337	1189.67	324.714	7.58294e-05	6-11327453-C-T	835230	22	23	0.0260181	1	2.2757e-05	0.500125	0.116565	0.0682932	0.0698704	2
ENSG00000111845.4	9093	1.07829	1215.29	322.188	0.000100652	6-10607683-CCTAACTTACAGACATTTGGGGGGT-C	-87012	126	139	0.15724	1	3.22852e-05	-0.190901	0.0453564	0.0923908	0.0940983	1
ENSG00000111843.13	9172	1.04972	1307.45	329.396	1.72439e-26	6-10722960-G-C	45	64	90	0.102273	1	1.04642e-29	0.740163	0.059797	9.999e-05	1.65053e-24	1
ENSG00000111843.13	9172	1.06121	1273.01	327.337	6.84709e-18	6-10723216-A-C	301	136	154	0.174208	1	4.02555e-20	0.38153	0.0391666	9.999e-05	1.16943e-15	2
ENSG00000272097.1	9233	1.04356	1367.72	330.577	1.24505e-13	6-10743515-T-C	-4148	294	393	0.44457	1	5.25006e-15	-0.456508	0.0559226	9.999e-05	6.27237e-11	1
ENSG00000137210.13	9232	1.02894	1331.67	328.481	5.7453e-06	6-10758090-G-T	10331	260	330	0.373864	1	1.57855e-06	0.154449	0.0316455	0.00569943	0.00653684	1
ENSG00000111837.11	9270	1.02954	1456.67	333.538	4.24869e-15	6-10838958-G-A	405	17	18	0.020362	1	1.38791e-16	-0.87104	0.10048	9.999e-05	2.85123e-12	1
ENSG00000111837.11	9270	1.02864	1459.11	333.931	4.87254e-10	6-10837435-T-A	-1118	117	132	0.149321	1	5.71135e-11	0.283525	0.0420004	9.999e-05	4.68148e-07	2
ENSG00000111837.11	9270	1.03006	1437.06	332.903	5.11861e-11	6-10774703-T-C	-63850	194	216	0.244344	1	4.38404e-12	0.594419	0.0830217	9.999e-05	4.4313e-08	3
ENSG00000111837.11	9270	1.03461	1378.89	330.501	3.5972e-06	6-10775775-G-A	-62778	217	248	0.281179	1	9.44561e-07	-0.42238	0.0846957	0.00389961	0.00405636	4
ENSG00000111859.16	8921	1.03117	1275.58	331.168	1.90832e-05	6-11452236-T-C	69888	202	253	0.286199	1	5.85267e-06	0.0852119	0.0185321	0.0193981	0.0211284	1
ENSG00000111859.16	8921	1.02057	1337.16	334.008	6.16596e-05	6-11201204-C-T	-181144	87	94	0.106576	1	2.35349e-05	0.0993417	0.0231962	0.0705929	0.0744904	2
ENSG00000205269.5	8700	1.04759	1328.39	330.849	7.48547e-13	6-11511724-G-A	-26554	224	273	0.309524	1	3.94783e-14	-0.126829	0.0161114	9.999e-05	3.63134e-10	1
ENSG00000111863.12	8608	1.05644	1074.69	322.256	1.105e-16	6-11723403-C-T	-83643	47	55	0.0622172	1	5.63926e-19	-0.626982	0.0666824	9.999e-05	2.15945e-14	1
ENSG00000111863.12	8608	1.05117	1108.76	324.377	1.08491e-06	6-11770192-C-G	-36854	97	101	0.114253	1	1.84112e-07	-0.264247	0.0497133	0.0009999	0.000833328	2
ENSG00000111863.12	8608	1.06519	1025.69	319.329	0.000125665	6-11710321-G-A	-96725	142	157	0.178005	1	3.56684e-05	-0.164564	0.0393241	0.0987901	0.102597	3
ENSG00000095951.16	8281	1.04784	1169.28	326.639	1.46223e-06	6-12000116-T-C	-8741	162	183	0.207483	1	3.17723e-07	-0.14839	0.0284905	0.00079992	0.00123334	1
ENSG00000078401.6	8127	1.03785	1157.53	332.082	1.15668e-05	6-12174678-A-G	-115685	159	175	0.197964	1	3.44918e-06	-0.304867	0.0646814	0.0111989	0.011111	1
ENSG00000078401.6	8127	1.03742	1201.83	334.205	6.81969e-05	6-12223802-C-T	-66561	131	149	0.168552	1	2.64606e-05	0.287212	0.0674961	0.0678932	0.0704536	2
ENSG00000212802.4	8066	1.03152	1082.78	325.576	2.75795e-05	6-12867326-G-A	353216	16	17	0.0192744	1	8.28159e-06	0.35972	0.0795529	0.0247975	0.025976	1
ENSG00000112137.17	7619	1.02842	1189.84	336.845	1.25834e-19	6-13205397-T-G	488592	168	193	0.218326	1	1.63734e-21	-0.420764	0.0414754	9.999e-05	5.25098e-17	1
ENSG00000112137.17	7619	1.03293	1215.34	337.369	5.92863e-05	6-13277687-C-T	560882	60	68	0.0769231	1	2.47581e-05	0.262511	0.0614661	0.0614939	0.0628126	2
ENSG00000215022.7	7443	1.05636	1082.8	328.092	1.16704e-26	6-13295270-T-C	-316	102	109	0.123303	1	7.38957e-30	-0.781779	0.0629272	9.999e-05	6.31414e-25	1
ENSG00000215022.7	7443	1.05431	1068.61	327.843	1.27938e-15	6-13333518-G-GGGGCTGTGCCTGAAGCAT	37932	185	221	0.250567	1	1.96436e-17	0.397653	0.0445095	9.999e-05	3.02766e-13	2
ENSG00000215022.7	7443	1.07397	1034.61	324.306	1.13532e-07	6-13162039-C-G	-133547	252	325	0.368481	1	1.46615e-08	-0.230726	0.0398171	9.999e-05	5.8188e-05	3
ENSG00000215022.7	7443	1.04927	1112.29	329.728	5.80467e-06	6-13242863-TATTG-T	-52723	11	11	0.0124434	1	1.5658e-06	0.871972	0.178615	0.0039996	0.00491237	4
ENSG00000145979.17	7435	1.05026	1144.95	330.139	3.68776e-22	6-13331828-G-T	3245	173	208	0.235294	1	1.20883e-24	0.677729	0.0614531	9.999e-05	4.92685e-20	1
ENSG00000145979.17	7435	1.05135	1145.21	329.894	8.3241e-07	6-13242863-TATTG-T	-85720	11	11	0.0124434	1	1.79914e-07	1.06175	0.199568	0.00089991	0.000651798	2
ENSG00000145979.17	7435	1.04675	1158.22	331.247	8.57675e-09	6-13308992-C-T	-19591	234	281	0.317873	1	1.16765e-09	-0.372046	0.0595802	9.999e-05	5.67994e-06	3
ENSG00000145979.17	7435	1.04732	1149.55	330.792	1.54357e-06	6-13278962-C-CA	-49621	250	302	0.342166	1	3.72038e-07	0.265906	0.0513693	0.00159984	0.00128672	4
ENSG00000218265.1	7345	1.0262	983.007	322.781	8.82452e-05	6-13344940-C-T	-176326	102	115	0.130979	1	2.82836e-05	-0.279297	0.0658695	0.0750925	0.0770208	1
ENSG00000225921.6	7471	1.02585	1006.05	325.698	2.29698e-05	6-12982603-G-A	-632724	14	14	0.0158371	1	6.7689e-06	-0.569747	0.124762	0.020498	0.020492	1
ENSG00000050393.11	7552	1.04615	1045.62	323.191	9.2726e-09	6-13772917-C-A	-41651	205	252	0.285068	1	8.8249e-10	0.26626	0.0423064	9.999e-05	5.57789e-06	1
ENSG00000180537.12	7568	1.02337	1231.16	335.807	1.08273e-10	6-13949064-A-G	24618	138	152	0.172336	1	1.15913e-11	0.4944	0.0705657	9.999e-05	9.11604e-08	1
ENSG00000180537.12	7568	1.03123	1173.14	332.813	1.81244e-31	6-13916909-G-A	-7537	271	333	0.377551	1	6.86724e-35	0.639838	0.0466749	9.999e-05	2.8686e-29	2
ENSG00000180537.12	7568	1.03185	1172.92	332.925	6.7526e-12	6-13959177-A-G	34731	254	313	0.354072	1	4.3193e-13	0.345268	0.0459468	9.999e-05	4.31272e-09	3
ENSG00000112149.9	7854	1.02586	1225.09	332.833	3.03e-07	6-14095524-G-A	-21732	47	48	0.0542986	1	6.12999e-08	-0.40077	0.0725077	0.00079992	0.000299218	1
ENSG00000112149.9	7854	1.03017	1216.22	332.219	3.43956e-05	6-14125690-G-A	8434	192	213	0.24095	1	1.16752e-05	-0.173763	0.039102	0.0345965	0.0367353	2
ENSG00000008083.13	7626	1.02991	930.521	322.984	2.48102e-14	6-15238034-G-A	-8262	101	109	0.124146	1	2.7988e-16	-0.292799	0.034165	9.999e-05	1.09539e-11	1
ENSG00000008083.13	7626	1.02694	922.562	322.665	1.50134e-06	6-15197837-G-A	-48459	39	41	0.0463801	1	2.38758e-07	-0.287526	0.054621	0.00089991	0.00114583	2
ENSG00000047579.19	7570	1.03694	1146.54	328.088	3.62482e-22	6-15662660-G-A	-398	128	153	0.173469	1	1.13571e-24	0.446722	0.0404627	9.999e-05	8.56335e-20	1
ENSG00000214027.3	7627	1.02529	1127.34	327.044	1.16511e-05	6-16927438-G-GAAAAGAAAGAAAGAAAGGA	992656	22	22	0.0249433	1	3.30611e-06	-0.828075	0.175317	0.0105989	0.0115671	1
ENSG00000218073.1	7423	1.02234	1143.73	333.295	3.71658e-21	6-16151016-G-T	-9910	63	69	0.0780543	1	2.2638e-23	-1.02749	0.0962671	9.999e-05	1.72299e-18	1
ENSG00000218073.1	7423	1.03433	1106.37	330.849	1.75643e-06	6-16146509-G-A	-14417	164	179	0.203409	1	4.15468e-07	-0.34746	0.067416	0.00169983	0.00154365	2
ENSG00000218073.1	7423	1.0281	1115.64	331.731	5.87384e-06	6-15353612-CTG-C	-807314	23	23	0.0260181	1	1.65181e-06	-0.805231	0.165331	0.00469953	0.00560252	3
ENSG00000217078.1	7409	1.03104	1113.57	328.334	4.30609e-23	6-16151016-G-T	-12746	63	69	0.0780543	1	1.08767e-25	-1.1048	0.0976033	9.999e-05	1.18936e-20	1
ENSG00000282024.1	7217	1.03481	1072.14	326.806	5.13446e-06	6-16282772-A-G	18219	70	73	0.0825792	1	1.30858e-06	0.451066	0.0916828	0.00469953	0.00451172	1
ENSG00000229931.1	7635	1.0352	1217.57	332.764	2.09675e-05	6-16906841-AAAAG-A	145703	19	19	0.0214932	1	6.84313e-06	0.814038	0.178379	0.019798	0.0218125	1
ENSG00000229931.1	7635	1.03161	1242.48	334.103	5.38126e-05	6-17032181-A-G	271043	41	47	0.0531674	1	2.02942e-05	0.638538	0.147908	0.0572943	0.0585393	2
ENSG00000124788.17	7635	1.0471	1176.48	324.994	3.5265e-24	6-16752633-C-G	-8858	165	191	0.216063	1	3.62732e-27	-0.248619	0.0212168	9.999e-05	4.45656e-22	1
ENSG00000137414.5	8320	1.03227	993.854	329.216	2.07074e-16	6-17694982-G-GA	94627	300	409	0.463554	1	2.40783e-18	-0.0940679	0.0102126	9.999e-05	7.90779e-14	1
ENSG00000137414.5	8320	1.03124	1024.32	330.848	1.83849e-05	6-17767255-A-AT	166900	322	404	0.458042	1	5.55564e-06	0.0521882	0.0113218	0.0149985	0.0162553	2
ENSG00000124789.11	8283	1.0375	918.379	321.067	4.43329e-05	6-17549927-C-T	-138691	267	337	0.382086	1	1.22899e-05	-0.0710802	0.0160348	0.0323968	0.0347995	1
ENSG00000272269.1	8275	1.05657	838.742	317.077	7.99722e-05	6-18183552-G-A	477295	285	360	0.40724	1	2.13865e-05	-0.267	0.0620128	0.0513949	0.0542633	1
ENSG00000220920.1	8577	1.0041	707.777	313.644	3.26268e-05	6-17253383-A-T	-700189	23	24	0.0271493	1	6.78106e-06	0.82675	0.181056	0.0221978	0.0224385	1
ENSG00000137177.19	8579	1.05155	730.361	312.236	4.07264e-11	6-18010665-A-T	23042	173	199	0.225113	1	7.63496e-13	0.145489	0.01958	9.999e-05	1.19009e-08	1
ENSG00000137364.4	8445	1.03175	773.952	322.341	2.81106e-26	6-18153099-T-A	-1975	300	384	0.434389	1	5.32508e-30	0.3881	0.0311539	9.999e-05	4.0945e-24	1
ENSG00000137364.4	8445	1.02865	759.158	321.738	9.37719e-12	6-18171066-C-T	15992	316	419	0.473982	1	2.48507e-13	0.225378	0.0296646	9.999e-05	4.10797e-09	2
ENSG00000137364.4	8445	1.01986	791.504	324.317	1.50765e-06	6-18144909-C-T	-10165	29	32	0.0361991	1	2.67129e-07	0.403471	0.0769676	0.00119988	0.00103455	3
ENSG00000165097.13	8444	1.04122	767.018	318.575	5.33657e-18	6-18170241-A-G	14912	73	76	0.0861678	1	1.49416e-20	-0.279395	0.0282969	9.999e-05	1.026e-15	1
ENSG00000137393.9	8907	1.07489	709.739	314.022	9.04427e-20	6-18412238-C-G	24888	140	161	0.182127	1	5.14105e-23	0.269748	0.0255069	9.999e-05	3.80513e-18	1
ENSG00000137393.9	8907	1.06526	751.874	318.325	1.78827e-11	6-18399163-C-T	11813	268	323	0.366213	1	4.2221e-13	0.153333	0.0203936	9.999e-05	4.00249e-09	2
ENSG00000137393.9	8907	1.06221	738.927	317.53	4.99853e-06	6-18467009-C-A	79659	67	75	0.0854214	1	8.30169e-07	0.172239	0.0343544	0.0019998	0.00253137	3
ENSG00000137393.9	8907	1.05835	758.577	318.825	5.29348e-05	6-18467408-T-TG	80058	201	225	0.254566	1	1.33011e-05	0.10654	0.0241338	0.0309969	0.0317818	4
ENSG00000172197.10	8396	1.04035	1127.15	329.737	6.37789e-12	6-20124629-G-A	-87770	180	205	0.2319	1	3.12753e-13	-0.210425	0.0278226	9.999e-05	3.31463e-09	1
ENSG00000172197.10	8396	1.04281	1135.95	329.725	1.12068e-06	6-20217535-A-T	5136	57	68	0.0769231	1	2.39953e-07	0.238538	0.0453209	0.00039996	0.000938671	2
ENSG00000172197.10	8396	1.039	1122.01	329.529	7.06023e-06	6-20213031-C-T	632	119	135	0.153061	1	1.87415e-06	0.160004	0.0330327	0.00569943	0.00642334	3
ENSG00000112242.14	8303	1.03355	1213.88	328.313	1.67203e-07	6-20430964-G-T	29058	15	16	0.0180995	1	3.0208e-08	0.305651	0.053985	0.00019998	0.000150381	1
ENSG00000112294.12	10737	1.00821	1193.74	330.284	7.42694e-14	6-24504802-A-G	9950	303	388	0.439773	1	2.03666e-15	-0.280248	0.0337911	9.999e-05	7.30584e-11	1
ENSG00000112294.12	10737	1.01819	1151.41	327.662	4.53286e-05	6-24508283-G-A	13431	236	268	0.304147	1	1.38593e-05	0.163639	0.0371496	0.0466953	0.0478091	2
ENSG00000218186.2	10627	1.04799	1056.11	319.978	9.48688e-06	6-24649490-C-A	51478	254	314	0.355204	1	2.03681e-06	-0.266681	0.0552496	0.00559944	0.00782625	1
ENSG00000137261.13	10612	1.03101	1023.02	321.338	4.96947e-10	6-24639783-G-A	-6372	247	307	0.347285	1	2.32278e-11	-0.241583	0.0350353	9.999e-05	3.20033e-07	1
ENSG00000137261.13	10612	1.0201	1034.37	322.538	3.62309e-10	6-24641377-C-T	-4778	127	139	0.15724	1	1.76012e-11	0.33463	0.048219	9.999e-05	2.75968e-07	2
ENSG00000137261.13	10612	1.02425	995.769	320.348	1.62851e-05	6-24500647-A-AAATAAT	-145508	194	223	0.252283	1	3.49558e-06	-0.16964	0.0360118	0.0159984	0.0144034	3
ENSG00000111802.13	10581	1.02974	1053.43	322.28	4.20264e-06	6-24693712-A-G	26679	48	51	0.0582192	1	8.78277e-07	-0.249528	0.0498809	0.00459954	0.00371179	1
ENSG00000112304.10	10581	1.04242	985.069	317.581	9.27635e-05	6-24722081-C-T	55046	258	320	0.362812	1	2.57546e-05	-0.148487	0.0348383	0.0763924	0.0773835	1
ENSG00000272402.1	10516	1.05219	1001.25	318.187	0.000108835	6-24072668-G-C	-634079	13	13	0.0147059	1	3.14973e-05	1.16882	0.277315	0.0876912	0.0897623	1
ENSG00000112308.12	10520	1.05121	1088.52	325.054	2.35543e-47	6-24714453-TA-T	-6383	117	127	0.144647	1	8.34785e-54	0.378103	0.0206522	9.999e-05	1.46889e-46	1
ENSG00000112308.12	10520	1.05595	1093.75	324.85	1.17012e-05	6-24932314-C-CTG	211478	83	87	0.0990888	1	2.80591e-06	-0.116152	0.0244122	0.00819918	0.00972063	2
ENSG00000112308.12	10520	1.06658	1080.91	323.41	8.17648e-05	6-24808762-C-CT	87926	97	106	0.120455	1	2.4488e-05	-0.0954655	0.0223388	0.0651935	0.0697792	3
ENSG00000260286.3	10296	1.039	1003.81	320.491	1.26137e-09	6-24819219-A-G	20330	315	424	0.479638	1	6.04039e-11	-0.305674	0.0453503	9.999e-05	7.33059e-07	1
ENSG00000260286.3	10296	1.03265	1000.86	320.781	3.28489e-05	6-24804135-G-A	5246	207	241	0.273243	1	7.73107e-06	-0.225922	0.0498019	0.0270973	0.0285175	2
ENSG00000111913.17	10171	1.05388	956.127	317.097	3.9495e-08	6-24808762-CTT-C	-127290	159	186	0.211364	1	3.25417e-09	0.127946	0.0210917	9.999e-05	2.13038e-05	1
ENSG00000214975.4	10073	1.05844	931.782	318.295	8.91312e-12	6-24936695-C-G	-39724	123	131	0.14819	1	1.74346e-13	0.454534	0.0594128	9.999e-05	2.72861e-09	1
ENSG00000214975.4	10073	1.05306	940.196	318.93	8.21068e-08	6-24930386-A-C	-46033	214	243	0.27551	1	7.2828e-09	-0.280668	0.0473996	9.999e-05	4.56305e-05	2
ENSG00000214975.4	10073	1.05269	925.165	318.233	4.14123e-05	6-24229583-A-C	-746836	128	143	0.161765	1	9.56472e-06	0.247044	0.0550334	0.0267973	0.0309147	3
ENSG00000220517.2	9902	1.06222	748.808	309.881	0.000129068	6-25064413-G-A	39930	170	191	0.216063	1	2.72892e-05	-0.324575	0.0764066	0.0748925	0.077389	1
ENSG00000220517.2	9902	1.06124	770.798	311.5	0.000163771	6-25027979-T-C	3496	170	197	0.222851	1	3.79639e-05	-0.331786	0.0795684	0.10159	0.101504	2
ENSG00000272053.1	9888	1.05611	874.288	319.283	1.41674e-07	6-25033747-G-C	-8423	189	223	0.252834	1	1.33444e-08	0.258476	0.0444794	9.999e-05	7.29411e-05	1
ENSG00000272053.1	9888	1.06476	845.532	316.575	7.58207e-05	6-25035800-G-A	-6370	57	58	0.0656109	1	1.78522e-05	-0.367269	0.084492	0.0481952	0.0504585	2
ENSG00000168405.15	9773	1.0592	738.164	307.554	3.7035e-09	6-25116264-G-GCTAAT	-50291	51	51	0.0576923	1	1.04666e-10	-0.56538	0.0849966	9.999e-05	1.24761e-06	3
ENSG00000168405.15	9773	1.05523	767.814	309.903	2.92412e-05	6-25107869-C-T	-58686	35	35	0.0395928	1	5.09116e-06	0.276699	0.0597719	0.0153985	0.0175648	4
ENSG00000168405.15	9773	1.05773	761.889	309.109	3.88748e-05	6-25097494-A-G	-69061	255	326	0.369615	1	6.93817e-06	0.370243	0.0811757	0.0205979	0.0232104	5
ENSG00000112343.10	8383	1.05571	593.559	314.442	3.02813e-18	6-25975655-G-C	12853	186	217	0.245475	1	3.00648e-21	0.286205	0.0284196	9.999e-05	2.64579e-16	1
ENSG00000112343.10	8383	1.05059	605.626	316.084	1.03134e-07	6-25990446-C-A	27644	298	376	0.425339	1	8.1404e-09	0.165519	0.0280481	9.999e-05	3.74336e-05	2
ENSG00000112343.10	8383	1.06806	572.635	310.685	5.53219e-05	6-25885943-T-G	-76859	147	170	0.192308	1	1.05045e-05	0.126491	0.0283112	0.0209979	0.0239089	3
ENSG00000272462.2	8272	1.0411	550.94	312.072	1.09944e-17	6-25995069-A-ATT	2407	100	106	0.120729	1	9.84354e-21	0.733257	0.0739056	9.999e-05	1.54938e-15	1
ENSG00000272462.2	8272	1.04994	526.512	308.316	0.000117537	6-25966840-C-T	-25822	144	166	0.188209	1	2.38749e-05	-0.24798	0.0579466	0.049795	0.0510584	2
ENSG00000272462.2	8272	1.04675	538.982	309.284	0.000144318	6-26686993-G-A	694331	13	13	0.0148741	1	3.13864e-05	-0.787616	0.186853	0.0630937	0.0650183	3
ENSG00000272810.1	8302	1.06017	575.579	312.671	5.29108e-05	6-25990008-C-CT	-23233	239	281	0.318807	1	1.1545e-05	-0.306964	0.0690265	0.0228977	0.0236646	1
ENSG00000187475.5	8072	1.0555	481.588	305.455	2.18046e-05	6-26111443-G-T	3307	321	438	0.496591	1	3.15232e-06	-0.273771	0.0578362	0.00619938	0.00791532	1
ENSG00000180573.9	8010	1.07346	512.977	308.175	0.000206348	6-26007128-C-A	-117017	15	15	0.0170455	1	4.99431e-05	-0.366827	0.0893723	0.0807919	0.082281	1
ENSG00000168298.6	7918	1.04072	479.12	310.797	2.62766e-08	6-26007128-C-A	-149226	15	15	0.0170455	1	1.13843e-09	1.43893	0.230305	9.999e-05	7.8123e-06	1
ENSG00000168298.6	7918	1.03749	494.365	312.906	7.22306e-05	6-25351593-T-G	-804761	31	31	0.0350679	1	1.50516e-05	-0.705494	0.160851	0.0272973	0.0304506	2
ENSG00000158373.8	7913	1.074	475.505	307.302	2.59873e-34	6-26167723-C-G	9577	267	320	0.361991	1	3.48574e-41	-0.602816	0.0394957	9.999e-05	6.17166e-34	1
ENSG00000158373.8	7913	1.06431	499.318	310.703	6.64823e-06	6-26158019-G-A	-127	22	24	0.0272109	1	8.23735e-07	0.521535	0.104001	0.00139986	0.00223134	2
ENSG00000217159.2	7887	1.05502	483.208	311.359	2.83444e-05	6-25933790-A-T	-230282	296	371	0.419954	1	4.7277e-06	-0.288661	0.0621459	0.00939906	0.0104843	1
ENSG00000217159.2	7887	1.0521	499.555	312.488	0.000217607	6-26458297-C-G	294225	185	214	0.242081	1	5.46192e-05	-0.292383	0.0716225	0.0845915	0.0895744	2
ENSG00000283064.1	7864	1.01817	547.99	318.903	3.60794e-07	6-26167385-C-G	-5417	130	142	0.160998	1	4.5819e-08	-0.449503	0.0805036	0.00029997	0.000168001	1
ENSG00000274290.2	7861	1.08133	439.387	301.266	0.000214815	6-27070509-C-CAAACA	896746	16	16	0.018648	1	4.29604e-05	-0.655316	0.158259	0.0691931	0.0715572	1
ENSG00000217275.2	7881	1.04891	510.696	312.824	0.000198995	6-26259201-C-T	57045	38	39	0.0441177	1	5.44746e-05	-0.482807	0.118236	0.0845915	0.0844851	1
ENSG00000277075.2	7901	1.03172	467.584	310.19	3.27557e-09	6-26203682-T-G	-13293	109	119	0.134921	1	1.14985e-10	-0.453649	0.0683534	9.999e-05	9.87969e-07	1
ENSG00000274750.2	7909	1.04295	473.711	309.254	0.000148939	6-26222105-CA-C	-2094	69	76	0.0865604	1	3.41925e-05	3.91808	0.933955	0.0570943	0.059625	1
ENSG00000274750.2	7909	1.04401	476.747	309.851	1.64906e-07	6-26199450-T-C	-24749	29	31	0.0352273	1	1.10552e-08	-0.609275	0.104211	9.999e-05	5.08786e-05	3
ENSG00000274750.2	7909	1.04118	473.125	309.201	8.52015e-05	6-26231380-G-A	7181	69	76	0.0861678	1	1.76267e-05	3.87699	0.891225	0.029597	0.033989	4
ENSG00000158406.4	7777	1.07684	407.833	300.68	4.95316e-07	6-26285639-C-T	1	259	313	0.354875	1	2.64514e-08	0.234218	0.0411885	9.999e-05	0.000101517	1
ENSG00000186470.13	7497	1.04951	457.779	311.65	2.26726e-14	6-26364919-C-T	-240	259	327	0.370455	1	8.82809e-17	0.236147	0.0270481	9.999e-05	2.90374e-12	3
ENSG00000186470.13	7497	1.04941	449.127	309.883	6.79203e-13	6-26354552-A-C	-10607	95	101	0.114253	1	4.14379e-15	-3.63524	0.443594	9.999e-05	1.01117e-10	4
ENSG00000124508.16	7476	1.04723	400.911	307.421	6.45528e-08	6-26390735-C-T	7639	85	93	0.105204	1	2.72645e-09	0.317746	0.0521259	9.999e-05	1.53941e-05	1
ENSG00000124508.16	7476	1.03462	417.345	311.11	8.22323e-07	6-26381088-T-C	-2008	149	172	0.19457	1	6.98324e-08	-0.235823	0.0428575	0.00039996	0.000256449	2
ENSG00000026950.16	7456	1.07564	374.094	300.723	1.79734e-12	6-26379466-T-G	-22771	185	225	0.255102	1	4.44734e-15	0.350489	0.0428313	9.999e-05	1.31569e-10	1
ENSG00000026950.16	7456	1.06978	377.158	301.058	2.27147e-06	6-26420182-C-T	17945	81	88	0.1	1	1.47185e-07	0.318631	0.0594586	0.00039996	0.000507209	2
ENSG00000124549.14	7427	1.03502	391.523	306.657	6.50075e-08	6-26316067-G-A	-105324	74	77	0.0871041	1	3.19666e-09	0.42508	0.0700375	9.999e-05	1.73073e-05	1
ENSG00000111801.15	7397	1.07352	356.187	302.427	3.33377e-12	6-26471663-A-AAAGG	31191	11	11	0.0124434	1	1.22763e-14	-1.12354	0.139766	9.999e-05	2.53668e-10	1
ENSG00000111801.15	7397	1.07016	359.029	303.014	9.07426e-06	6-26378204-G-GA	-62268	10	10	0.0113379	1	9.03443e-07	-0.817373	0.163606	0.00189981	0.00210965	2
ENSG00000111801.15	7397	1.07472	364.794	304.321	1.10119e-05	6-26419218-C-T	-21254	82	105	0.118778	1	1.20514e-06	-0.298986	0.0605685	0.00159984	0.00256767	3
ENSG00000112763.15	7405	1.05864	361.239	306.108	3.22065e-20	6-26458297-C-G	393	185	214	0.242081	1	3.11916e-24	0.289444	0.026529	9.999e-05	1.15225e-18	1
ENSG00000112763.15	7405	1.0628	351.951	304.087	5.04782e-05	6-26349893-T-C	-108011	120	143	0.1625	1	7.32857e-06	0.13234	0.0290965	0.010399	0.0132941	2
ENSG00000228223.2	7399	1.0685	356.651	305.062	4.45708e-15	6-26520519-A-C	-2931	267	340	0.385488	1	5.21295e-18	0.293853	0.0322559	9.999e-05	2.39825e-13	1
ENSG00000228223.2	7399	1.07119	338.954	301.591	1.26602e-05	6-25533306-T-G	-990144	236	286	0.323529	1	1.27865e-06	0.176419	0.0358283	0.00279972	0.00281424	2
ENSG00000228223.2	7399	1.06565	345.067	302.885	0.000381925	6-25681390-A-G	-842060	24	24	0.0271493	1	8.42232e-05	-0.40598	0.102105	0.10399	0.104799	3
ENSG00000261353.1	7406	1.04988	366.541	306.381	4.08345e-08	6-26527390-A-AAAG	327	267	342	0.386878	1	1.80388e-09	0.305976	0.0495925	9.999e-05	8.41449e-06	1
ENSG00000182952.4	7406	1.04861	360.687	305.882	1.74639e-18	6-26510377-C-T	-28028	258	332	0.375566	1	4.34333e-22	0.288872	0.0280147	9.999e-05	1.12508e-16	1
ENSG00000182952.4	7406	1.06333	345.717	301.088	4.67939e-18	6-26538315-C-A	-90	49	55	0.0622172	1	6.87874e-22	-0.530211	0.0517052	9.999e-05	1.81992e-16	2
ENSG00000182952.4	7406	1.05877	365.667	304.438	7.79586e-05	6-26525543-C-T	-12862	71	71	0.0803167	1	1.29011e-05	-0.224509	0.0507784	0.0212979	0.0222118	3
ENSG00000146109.4	7406	1.06745	376.346	306.596	4.76044e-15	6-26597156-G-A	204	25	25	0.0282805	1	6.16577e-18	-0.710686	0.0782136	9.999e-05	2.80495e-13	1
ENSG00000146109.4	7406	1.07952	352.32	303.53	6.15648e-10	6-26616847-T-C	19895	80	85	0.0965909	1	7.40028e-12	-0.286404	0.0404726	9.999e-05	6.1793e-08	2
ENSG00000181315.10	7298	1.06093	339.127	302.642	2.05531e-06	6-26741968-TAG-T	82216	254	315	0.357306	1	1.45919e-07	0.151369	0.0282361	0.00039996	0.000435611	1
ENSG00000181315.10	7298	1.05204	357.387	305.238	4.07319e-06	6-26616607-T-G	-43145	256	326	0.369615	1	3.76444e-07	0.184197	0.0356023	0.00059994	0.00101211	2
ENSG00000181315.10	7298	1.05037	365.086	305.699	8.50898e-05	6-27523352-C-G	863600	93	98	0.112385	1	1.49366e-05	-0.190651	0.0434492	0.0224978	0.0251126	3
ENSG00000261584.1	7265	1.04312	316.862	300.605	2.77644e-13	6-26925272-C-T	239031	105	117	0.132653	1	6.29247e-16	-0.704494	0.0832522	9.999e-05	3.18128e-11	1
ENSG00000124635.8	7009	1.0447	293.21	303.907	3.11965e-05	6-27155864-AAATAATAATAATAAT-A	23114	25	27	0.0306818	1	4.06102e-06	0.480906	0.102801	0.00489951	0.00723896	1
ENSG00000124635.8	7009	1.03589	294.324	305.786	0.00017084	6-26582786-AT-A	-549964	242	293	0.331818	1	3.37949e-05	0.152206	0.0362612	0.0426957	0.0433553	2
ENSG00000276180.1	7007	1.05287	291.732	303.131	0.000144757	6-26458297-C-G	-680291	185	214	0.242081	1	2.55237e-05	-0.299318	0.0702017	0.0316968	0.0341642	1
ENSG00000276180.1	7007	1.0413	288.028	303.28	0.000232184	6-27186087-CA-C	47499	84	92	0.106236	1	4.55136e-05	0.389404	0.09437	0.0545945	0.0567903	2
ENSG00000197903.7	7018	1.03729	294.422	305.945	1.6623e-08	6-27154971-G-A	8173	65	70	0.0793651	1	4.83615e-10	0.312505	0.0488713	9.999e-05	3.05239e-06	1
ENSG00000197903.7	7018	1.0566	300.283	303.611	1.52941e-05	6-26912378-T-C	-234420	87	99	0.112245	1	1.68907e-06	-0.197401	0.0405715	0.00229977	0.00329541	2
ENSG00000112812.15	6962	1.06222	278.788	299.393	1.41778e-09	6-27255285-AAAGGAGAGCCAGATT-A	7584	156	171	0.193439	1	1.91544e-11	0.539874	0.0779256	9.999e-05	1.53663e-07	1
ENSG00000204789.4	6868	1.0436	251.254	298.073	6.69386e-05	6-26880346-G-A	-479875	94	96	0.110345	1	8.40083e-06	-0.17921	0.0396668	0.010399	0.0136926	1
ENSG00000204789.4	6868	1.03347	249.733	298.887	3.71479e-05	6-27387681-C-T	27460	282	357	0.403846	1	4.18074e-06	-0.110329	0.0236166	0.00629937	0.00778175	2
ENSG00000124613.8	6835	1.08373	245.04	292.415	4.95129e-34	6-27384048-C-T	9433	174	204	0.231293	1	2.13497e-42	-0.634435	0.0407168	9.999e-05	3.01455e-34	1
ENSG00000271755.1	6814	1.0558	238.799	297.768	0.000353218	6-27229017-A-C	-177947	23	23	0.0260181	1	6.49608e-05	0.736054	0.182192	0.0664934	0.0686944	1
ENSG00000271755.1	6814	1.05534	246.1	299.209	0.000448783	6-26789480-T-A	-617484	117	128	0.144796	1	9.08092e-05	-0.329405	0.0832406	0.0874913	0.0902276	2
ENSG00000096654.15	6794	1.05899	237.953	294.095	0.000299548	6-27499387-G-A	26269	207	244	0.276644	1	5.22674e-05	0.111989	0.027358	0.0559944	0.057316	1
ENSG00000197238.4	7402	1.07156	260.918	295.712	0.000312262	6-27043681-G-A	-780427	23	23	0.0260181	1	5.76747e-05	0.843835	0.207353	0.0608939	0.0632697	1
ENSG00000197279.3	7650	1.02068	281.734	304.312	1.53149e-05	6-28248708-C-G	167577	152	170	0.192308	1	1.97675e-06	0.363584	0.0752269	0.00269973	0.00381288	1
ENSG00000219392.1	7707	1.06229	247.9	293.914	0.000304881	6-28079011-A-G	-36617	217	249	0.281674	1	5.31381e-05	-0.299125	0.0731453	0.0544946	0.0602401	1
ENSG00000196812.4	7705	1.04164	258.51	300.294	2.95089e-07	6-28162633-AGAG-A	38073	133	144	0.163265	1	1.15115e-08	0.318886	0.0546216	9.999e-05	5.04809e-05	1
ENSG00000196812.4	7705	1.04702	257.55	298.151	0.000447382	6-27282196-AGT-A	-842364	201	224	0.254042	1	8.78891e-05	0.179216	0.0451949	0.0937906	0.0962162	2
ENSG00000269293.2	7720	1.06367	265.52	298.288	0.000458042	6-27883380-A-AT	-253468	78	83	0.0943182	1	9.9104e-05	-0.324345	0.0824065	0.0925907	0.0972038	1
ENSG00000226314.7	7749	1.04879	253.993	296.768	1.01064e-06	6-28172515-T-C	10734	22	22	0.0248869	1	4.55411e-08	1.09601	0.196283	0.00019998	0.000167858	2
ENSG00000226314.7	7749	1.04848	253.188	298.353	0.000376898	6-28444549-C-T	282768	263	345	0.391156	1	7.31687e-05	-0.231461	0.057708	0.0779922	0.0794415	3
ENSG00000280107.1	7783	1.05871	265.408	300.433	1.60674e-11	6-28183562-A-T	12717	252	308	0.349206	1	6.95543e-14	-0.586839	0.0753671	9.999e-05	1.34056e-09	1
ENSG00000280107.1	7783	1.04971	278.698	304.744	3.04736e-05	6-28391393-A-G	220548	282	377	0.427107	1	4.1928e-06	-0.319726	0.0684453	0.00589941	0.00652844	2
ENSG00000280107.1	7783	1.0606	278.668	301.386	0.000423411	6-28052287-A-C	-118558	11	11	0.0124717	1	9.1676e-05	-1.05449	0.266622	0.0913909	0.0950556	3
ENSG00000137185.11	7781	1.06376	236.523	294.615	4.5879e-12	6-28154564-T-G	-70322	19	19	0.0214932	1	7.55998e-15	1.17614	0.145071	9.999e-05	2.82955e-10	1
ENSG00000137185.11	7781	1.04802	250.808	300.015	2.37963e-06	6-27970457-A-C	-254429	265	351	0.397959	1	1.48304e-07	-0.25778	0.0481167	0.00049995	0.000409077	2
ENSG00000187626.8	7771	1.06304	261.559	299.741	1.84126e-12	6-28248708-C-G	-3516	152	170	0.192308	1	5.79362e-15	0.496862	0.060971	9.999e-05	1.21135e-10	1
ENSG00000197062.11	7761	1.04773	249.172	299.981	2.30112e-08	6-28259100-G-A	-7910	288	395	0.447727	1	4.86573e-10	0.243126	0.0380276	9.999e-05	3.15652e-06	1
ENSG00000197062.11	7761	1.05294	254.326	299.168	0.000407563	6-28258768-CAA-C	-8242	188	213	0.243151	1	8.05778e-05	-0.184561	0.0462913	0.0818918	0.0852321	2
ENSG00000137338.5	7793	1.05849	231.167	292.098	0.000199554	6-28246382-AACTGGTG-A	-35190	307	430	0.487528	1	2.97065e-05	0.247505	0.0585314	0.0341966	0.0366835	1
ENSG00000187987.9	7920	1.06137	252.729	299.356	3.18144e-12	6-28440481-A-G	-3021	303	406	0.460317	1	7.82004e-15	-0.632961	0.0781191	9.999e-05	2.16482e-10	1
ENSG00000187987.9	7920	1.05942	252.011	298.769	2.22314e-05	6-28435826-T-C	-7676	286	362	0.410431	1	2.20889e-06	-0.389934	0.0810878	0.0029997	0.0039995	2
ENSG00000204713.10	12209	1.05245	314.717	297.176	1.00292e-31	6-28923681-T-C	-308	243	299	0.339002	1	4.29307e-39	0.401685	0.0272143	9.999e-05	9.87024e-31	1
ENSG00000204713.10	12209	1.05839	313.648	297.235	8.21539e-06	6-28780125-T-C	-143864	290	376	0.426136	1	6.4806e-07	-0.128733	0.0254198	0.00069993	0.00177085	2
ENSG00000204713.10	12209	1.05635	322.93	297.257	0.000217662	6-29904559-A-G	980570	47	53	0.0625	1	3.69197e-05	0.351792	0.0842263	0.0539946	0.0569672	4
ENSG00000228666.1	13870	1.07	282.02	288.042	2.98848e-07	6-29939036-G-T	968576	225	263	0.297727	1	6.91529e-09	0.341023	0.0574909	9.999e-05	4.23702e-05	1
ENSG00000197935.6	14963	1.06107	325.352	295.007	2.13909e-05	6-29238863-ATATATACTTTATATATG-A	233603	264	330	0.373576	1	2.06067e-06	-0.311656	0.0646004	0.00419958	0.00498405	1
ENSG00000204681.10	16954	1.0579	331.604	292.579	1.35694e-05	6-29679865-T-C	45889	227	263	0.297727	1	9.57924e-07	0.159126	0.0319279	0.00239976	0.00320066	1
ENSG00000204681.10	16954	1.07555	325.247	288.538	8.61046e-06	6-29641918-C-G	7942	23	23	0.0260771	1	4.50481e-07	-0.466585	0.0908162	0.00149985	0.00173438	2
ENSG00000204681.10	16954	1.06238	315.245	288.562	0.000326922	6-29753850-G-T	119874	95	99	0.111991	1	4.60558e-05	-0.191821	0.0465173	0.0787921	0.0825637	3
ENSG00000204644.9	16982	1.05508	341.79	294.144	1.74372e-13	6-29676856-C-T	-4254	226	262	0.297052	1	1.16759e-16	0.772346	0.0888759	9.999e-05	1.59053e-11	1
ENSG00000204644.9	16982	1.06363	335.967	292.221	2.13948e-10	6-29679851-T-A	-1259	257	302	0.342404	1	7.66798e-13	0.620418	0.0835364	9.999e-05	2.45404e-08	2
ENSG00000233916.1	16988	1.05998	327.532	290.05	0.000182982	6-29682864-G-A	-25683	225	256	0.289906	1	2.49716e-05	0.289094	0.067713	0.0468953	0.0478182	1
ENSG00000204642.13	16970	1.08059	314.809	286.152	7.32422e-43	6-29723995-T-C	1220	286	363	0.411565	1	6.39631e-55	-0.495721	0.0266752	9.999e-05	1.4219e-43	1
ENSG00000204642.13	16970	1.09298	305.157	282.626	6.58165e-12	6-29704661-A-AG	-18114	177	195	0.220588	1	3.9003e-15	0.265467	0.03236	9.999e-05	2.99214e-10	2
ENSG00000204642.13	16970	1.08097	320.135	285.238	6.89542e-10	6-29956719-T-C	233944	44	45	0.050905	1	2.11239e-12	-0.524091	0.0720586	9.999e-05	6.15505e-08	3
ENSG00000204642.13	16970	1.0722	322.615	286.915	7.09109e-06	6-29757232-G-A	34457	27	27	0.030543	1	3.38067e-07	0.482035	0.0927793	0.00079992	0.00142658	4
ENSG00000225864.1	16971	1.09394	296.922	281.932	4.39785e-05	6-29759566-A-G	35627	9	11	0.0124434	1	3.03228e-06	1.14752	0.241996	0.00649935	0.00827104	1
ENSG00000239257.1	16989	1.06576	340.587	293.781	1.56045e-09	6-29726192-C-T	-690	234	275	0.311791	1	1.07853e-11	0.449576	0.0640693	9.999e-05	1.99642e-07	1
ENSG00000239257.1	16989	1.07556	323.09	289.205	1.17998e-05	6-29756260-C-T	29378	323	409	0.463443	1	6.69764e-07	-0.335146	0.0662727	0.00189981	0.00241528	2
ENSG00000273340.1	17019	1.04814	322.045	290.081	3.86265e-12	6-29762727-A-G	17493	247	301	0.340498	1	5.26173e-15	0.471232	0.0577286	9.999e-05	4.53945e-10	1
ENSG00000214922.9	17006	1.07215	309.737	288.046	2.635e-14	6-29736623-T-C	-12370	240	284	0.321267	1	5.42865e-18	-0.473142	0.0519669	9.999e-05	1.25281e-12	1
ENSG00000214922.9	17006	1.07416	313.7	288.347	4.36871e-05	6-29706652-A-G	-42341	19	19	0.0214932	1	3.53745e-06	0.739999	0.157176	0.00709929	0.00957864	2
ENSG00000214922.9	17006	1.0803	297.179	284.725	0.000328879	6-29706223-G-A	-42770	64	67	0.0757919	1	4.12394e-05	-0.355068	0.0855551	0.0719928	0.074401	3
ENSG00000235821.1	17003	1.06971	329.378	289.744	2.93278e-24	6-29764466-T-C	13318	168	187	0.211538	1	2.23701e-30	0.7557	0.0601425	9.999e-05	3.21061e-23	1
ENSG00000181126.13	17037	1.0659	326.868	287.229	3.91909e-08	6-29955514-G-T	164560	123	124	0.141876	1	4.45246e-10	0.64771	0.101056	9.999e-05	5.92254e-06	1
ENSG00000181126.13	17037	1.05294	346.18	292.181	7.40408e-09	6-29941256-A-G	150302	271	333	0.376712	1	7.65781e-11	-0.40717	0.0607481	9.999e-05	1.26673e-06	2
ENSG00000181126.13	17037	1.07295	327.369	286.038	1.15705e-05	6-29986840-A-G	195886	65	68	0.0803782	1	6.07552e-07	0.631983	0.12447	0.00159984	0.00243675	3
ENSG00000181126.13	17037	1.06805	324.15	285.637	5.28541e-05	6-29884485-G-C	93531	11	11	0.0128205	1	4.18497e-06	1.21738	0.260577	0.00889911	0.0124947	4
ENSG00000261548.1	17100	1.05278	339.898	292.159	1.12098e-05	6-29831704-G-A	31289	149	161	0.18254	1	8.20043e-07	0.358238	0.0714106	0.00129987	0.00276936	1
ENSG00000204632.11	17323	1.05394	333.091	289.512	1.41628e-16	6-30801496-G-A	974529	133	154	0.174603	1	9.33017e-21	-0.758119	0.0763466	9.999e-05	8.80341e-15	1
ENSG00000204632.11	17323	1.05965	343.717	288.529	6.2791e-08	6-30798857-A-T	971890	91	95	0.107466	1	8.88331e-10	-0.57164	0.0908582	9.999e-05	1.10756e-05	2
ENSG00000204632.11	17323	1.05503	346.37	289.281	1.42402e-05	6-29973762-G-A	146795	30	33	0.0373303	1	9.13757e-07	-0.698704	0.139912	0.0029997	0.00358532	3
ENSG00000204632.11	17323	1.05469	354.042	290.471	2.7847e-05	6-30762669-G-T	935702	113	123	0.139456	1	2.24245e-06	-0.377661	0.0785812	0.00679932	0.0074388	4
ENSG00000229142.1	17325	1.03379	356.871	294.43	3.08061e-05	6-29793316-C-A	-35048	290	350	0.396789	1	3.16412e-06	-0.259328	0.0547943	0.00849915	0.00925121	1
ENSG00000281831.1	17348	1.08225	382.053	287.176	1.6253e-05	6-29906345-A-T	32562	154	194	0.227166	1	1.05549e-06	0.451303	0.0909054	0.00349965	0.00392775	1
ENSG00000281831.1	17348	1.09534	390.149	286.318	3.14993e-13	6-29858756-G-GTA	-15027	228	271	0.306561	1	1.41091e-16	0.925535	0.106766	9.999e-05	1.33637e-11	4
ENSG00000281831.1	17348	1.07205	404.539	290.266	7.83866e-06	6-29909009-G-A	35226	242	313	0.354988	1	4.81669e-07	-0.319408	0.0623241	0.00159984	0.00202558	5
ENSG00000281831.1	17348	1.09883	387.839	286.083	0.000197417	6-29859527-T-C	-14256	64	70	0.0793651	1	2.41573e-05	-0.493688	0.115424	0.0507949	0.0545837	6
ENSG00000230521.1	17321	1.08096	353.05	288.401	1.06972e-18	6-29947661-C-T	59393	109	118	0.136259	1	1.32163e-23	-0.998006	0.0929365	9.999e-05	2.05445e-17	2
ENSG00000230521.1	17321	1.08603	341.635	286.145	7.74995e-10	6-29882907-A-G	-5361	248	295	0.334467	1	2.48581e-12	-0.56234	0.077593	9.999e-05	6.92277e-08	3
ENSG00000206341.7	17321	1.07303	361.678	288.308	2.23905e-08	6-30830920-C-T	942453	146	168	0.190476	1	2.62545e-10	-0.452216	0.0695779	9.999e-05	3.32995e-06	2
ENSG00000206341.7	17321	1.07562	376.891	288.813	5.60227e-08	6-29954420-T-C	65953	106	117	0.133867	1	8.69532e-10	1.17796	0.187092	9.999e-05	9.04425e-06	3
ENSG00000206341.7	17321	1.06486	367.738	288.95	1.96e-07	6-30406108-C-T	517641	26	26	0.0294118	1	4.28186e-09	0.930657	0.154658	9.999e-05	3.77285e-05	4
ENSG00000206341.7	17321	1.06762	373.299	289.058	5.42471e-05	6-29660955-C-T	-227512	65	67	0.0759637	1	5.23021e-06	0.46844	0.101317	0.0136986	0.0149412	16
ENSG00000231130.1	17311	1.05197	390.415	299.516	1.70261e-07	6-30094812-T-TACACACAC	198158	102	122	0.138952	1	5.85792e-09	-0.526679	0.0883632	0.00019998	3.9414e-05	1
ENSG00000231130.1	17311	1.04623	389.748	298.364	1.48722e-05	6-30258131-C-T	361477	14	14	0.0158371	1	1.36666e-06	1.238	0.252131	0.00359964	0.00446382	2
ENSG00000231130.1	17311	1.05523	382.126	295.712	2.88694e-05	6-30842564-C-T	945910	13	13	0.0147392	1	2.79632e-06	1.23265	0.259031	0.00649935	0.00834764	3
ENSG00000230795.3	17364	1.07781	382.214	290.667	2.09233e-15	6-29938725-C-G	11547	46	47	0.0531674	1	3.78922e-19	1.24059	0.13118	9.999e-05	8.84325e-14	1
ENSG00000230795.3	17364	1.07229	380.713	291.327	3.37562e-09	6-29938202-C-G	11024	239	269	0.304651	1	2.83242e-11	-0.465813	0.0678563	9.999e-05	4.66794e-07	2
ENSG00000230795.3	17364	1.08795	371.284	288.189	5.4412e-08	6-29972123-C-T	44945	93	98	0.111111	1	7.62406e-10	0.479371	0.0758709	9.999e-05	7.50528e-06	3
ENSG00000230795.3	17364	1.07094	380.779	291.347	4.64866e-06	6-30177569-A-C	250391	24	24	0.0272109	1	2.53188e-07	0.914869	0.174154	0.00069993	0.00109317	4
ENSG00000230795.3	17364	1.08494	376.19	289.764	0.000219452	6-29801140-T-C	-126038	302	369	0.418224	1	3.03209e-05	-0.245264	0.0580698	0.0549945	0.061618	5
ENSG00000228078.1	17383	1.06887	365.861	293.297	2.38276e-11	6-29889188-G-C	-44913	42	42	0.0491803	1	5.2782e-14	1.19317	0.152461	9.999e-05	2.35566e-09	1
ENSG00000228078.1	17383	1.07897	359.323	290.824	0.000273894	6-29899363-C-T	-34738	27	30	0.0347222	1	3.85145e-05	0.649423	0.155872	0.0722928	0.0752128	2
ENSG00000206503.12	17389	1.08429	365.869	284.339	1.29662e-06	6-29955314-T-G	14054	239	275	0.311494	1	3.4862e-08	-0.207375	0.0368034	9.999e-05	0.000239586	1
ENSG00000206503.12	17389	1.09228	355.497	283.094	2.21755e-12	6-29939424-C-T	-1836	226	265	0.3	1	1.08923e-15	0.202582	0.0241616	9.999e-05	1.09289e-10	2
ENSG00000206503.12	17389	1.08719	348.001	282.571	2.47106e-08	6-30375495-A-C	434235	137	152	0.171946	1	1.86025e-10	-0.189338	0.0288778	9.999e-05	2.99083e-06	3
ENSG00000206503.12	17389	1.08165	366.225	284.758	4.43708e-07	6-29943309-T-C	2049	264	317	0.358945	1	8.9839e-09	-0.178835	0.0303926	9.999e-05	7.68343e-05	4
ENSG00000206503.12	17389	1.0871	353.844	283.215	2.93781e-06	6-29753850-G-T	-187410	95	99	0.111991	1	9.42479e-08	0.167094	0.030682	0.00019998	0.000549274	5
ENSG00000227766.1	17389	1.05752	401.43	296.818	8.0769e-47	6-29942594-C-T	-473	96	97	0.109729	1	6.13674e-58	1.65504	0.0857343	9.999e-05	9.96212e-47	1
ENSG00000227766.1	17389	1.05617	389.246	296.709	7.6479e-08	6-29951243-T-C	8176	287	355	0.40205	1	1.93097e-09	0.327544	0.0531983	9.999e-05	1.6173e-05	2
ENSG00000227766.1	17389	1.05835	403.295	297.01	0.000296993	6-29930866-T-C	-12201	147	173	0.200696	1	5.37407e-05	0.241627	0.0591286	0.0934907	0.097054	3
ENSG00000227766.1	17389	1.05355	410.255	297.494	0.000234924	6-30527640-G-A	584573	24	25	0.0282805	1	4.08464e-05	-0.579786	0.13962	0.0754925	0.0790888	4
ENSG00000235290.1	17359	1.07141	347.562	288.14	6.55543e-05	6-29643654-C-T	-312942	272	349	0.394796	1	6.41842e-06	0.298956	0.0652965	0.0148985	0.016653	1
ENSG00000229390.1	17395	1.07024	354.432	284.152	0.00025697	6-29949383-G-C	-23081	24	24	0.0275862	1	3.09743e-05	2.73785	0.649	0.0654935	0.0712118	1
ENSG00000229390.1	17395	1.06368	356.781	285.93	4.99013e-24	6-29971155-T-C	-1309	278	355	0.401584	1	1.52922e-30	-0.630127	0.0499908	9.999e-05	8.26019e-23	2
ENSG00000229390.1	17395	1.06611	365.09	286.77	2.78522e-09	6-30032910-T-C	60446	47	47	0.0535308	1	1.54491e-11	0.818666	0.117594	9.999e-05	3.96639e-07	3
ENSG00000229390.1	17395	1.06946	354.744	286.474	5.71504e-05	6-29960630-A-G	-11834	300	386	0.437642	1	4.91978e-06	0.222154	0.0479116	0.0125987	0.0148399	5
ENSG00000204625.10	17412	1.06971	367.46	289.384	3.70294e-10	6-29966332-A-G	-8780	209	242	0.274487	1	1.57843e-12	-0.471596	0.0644309	9.999e-05	4.38218e-08	1
ENSG00000204622.11	17580	1.0409	373.58	294.528	4.39149e-33	6-29946929-G-A	-59042	297	366	0.414352	1	2.38825e-41	-0.822642	0.053757	9.999e-05	9.74824e-32	1
ENSG00000204622.11	17580	1.03574	385.542	295.1	4.42267e-07	6-29975150-T-G	-30821	119	128	0.144796	1	1.42212e-08	0.437102	0.0753686	9.999e-05	0.000123113	2
ENSG00000237669.1	17584	1.05849	375.986	293.655	3.76846e-20	6-30022931-A-G	15815	255	320	0.362812	1	4.1689e-25	-0.617592	0.0553861	9.999e-05	1.42765e-18	1
ENSG00000237669.1	17584	1.06322	373.234	293.048	4.78033e-07	6-30050739-G-A	43623	262	312	0.353881	1	1.39674e-08	-0.321074	0.0553307	9.999e-05	0.00010053	2
ENSG00000204623.9	18098	1.05515	413.88	291.628	1.42986e-23	6-30092695-A-C	31442	44	46	0.0528736	1	2.12319e-29	0.600735	0.0488135	9.999e-05	4.42741e-22	1
ENSG00000204623.9	18098	1.05249	424.149	293.17	0.000139042	6-29980516-TATAATAATAATAATA-T	-80737	43	48	0.0555556	1	1.91112e-05	0.194346	0.0448681	0.0443956	0.0482063	3
ENSG00000204623.9	18098	1.05542	427.441	293.141	7.8499e-06	6-30101351-T-C	40098	22	22	0.0248869	1	5.29913e-07	-0.451771	0.0884889	0.0019998	0.00238393	4
ENSG00000204623.9	18098	1.0624	421.588	292.859	4.36366e-05	6-30056091-C-T	-5162	300	379	0.429705	1	4.45788e-06	0.107665	0.0231126	0.0119988	0.0138164	5
ENSG00000066379.14	18104	1.0462	426.972	297.643	7.84432e-08	6-29976434-T-TCG	-85207	70	70	0.0817757	1	1.91146e-09	0.409391	0.0664813	9.999e-05	2.03919e-05	1
ENSG00000066379.14	18104	1.0598	433.327	296.672	9.47124e-06	6-29976874-G-C	-84767	310	399	0.452326	1	7.04039e-07	-0.166485	0.0329875	0.00249975	0.00287175	2
ENSG00000204619.7	18131	1.06048	431.998	295.606	3.02563e-07	6-30067312-C-A	603	63	64	0.0725624	1	1.09289e-08	0.16069	0.0274731	9.999e-05	7.4095e-05	1
ENSG00000204618.8	18194	1.0443	381.041	287.056	0.000296381	6-29802062-C-T	-273825	91	97	0.114387	1	4.17196e-05	0.421779	0.101687	0.0943906	0.0949989	1
ENSG00000204614.8	18797	1.09255	373.112	283.712	1.95927e-06	6-30167357-T-C	31249	21	21	0.0237557	1	5.97709e-08	1.03181	0.186471	0.00029997	0.000359274	1
ENSG00000204613.10	18990	1.06279	437.214	291.615	4.1112e-06	6-29910895-T-G	-250039	166	213	0.248832	1	2.28208e-07	-0.148544	0.0281652	0.00109989	0.00117451	1
ENSG00000204610.12	18997	1.08272	397.192	288.804	9.60073e-13	6-29850928-A-G	-312278	151	172	0.195011	1	5.47132e-16	0.584511	0.0689495	9.999e-05	6.11057e-11	1
ENSG00000204610.12	18997	1.06371	450.655	293.838	6.22701e-05	6-30158760-A-G	-4446	29	30	0.0340136	1	6.60559e-06	0.655421	0.143376	0.0191981	0.0214179	2
ENSG00000234127.8	19613	1.06574	420.341	290.694	1.30154e-08	6-30150767-GAGA-G	-62660	151	165	0.186652	1	1.24899e-10	-0.133875	0.0202195	9.999e-05	2.39601e-06	1
ENSG00000234127.8	19613	1.07751	419.53	289.084	2.98755e-05	6-30198489-C-T	-14938	213	252	0.285068	1	2.17663e-06	0.0809205	0.0168167	0.00709929	0.00856684	2
ENSG00000243753.5	20388	1.09644	450.925	282.485	7.7701e-25	6-31258992-T-C	999408	188	219	0.248864	1	1.27964e-31	-0.785044	0.0608677	9.999e-05	2.85974e-24	2
ENSG00000243753.5	20388	1.09154	465.754	284.344	3.7582e-13	6-31254162-A-AT	994578	292	364	0.412587	1	1.84768e-16	-0.428276	0.0495966	9.999e-05	2.14808e-11	4
ENSG00000243753.5	20388	1.09019	464.23	284.312	2.34785e-11	6-31255253-C-T	995669	30	31	0.0352273	1	3.64307e-14	-1.54089	0.195387	9.999e-05	2.00262e-09	6
ENSG00000243753.5	20388	1.08701	467.764	284.94	1.64377e-12	6-31104918-T-C	845334	151	176	0.199546	1	1.30577e-15	-1.11906	0.133808	9.999e-05	1.19084e-10	7
ENSG00000243753.5	20388	1.08178	477.799	286.689	1.89e-07	6-31256890-T-C	997306	231	273	0.309908	1	4.11303e-09	0.298957	0.0496122	9.999e-05	4.06479e-05	8
ENSG00000243753.5	20388	1.07923	459.268	285.009	5.58757e-05	6-31252153-A-C	992569	225	277	0.313636	1	5.09095e-06	0.256138	0.0553211	0.0147985	0.0182863	9
ENSG00000280128.1	21439	1.06093	452.012	290.57	8.95442e-18	6-30277724-T-A	-8330	233	274	0.310934	1	3.28644e-22	-0.34998	0.0338219	9.999e-05	5.23101e-16	1
ENSG00000280128.1	21439	1.05169	455.005	291.353	2.3157e-16	6-30289974-T-C	3920	36	37	0.0418552	1	2.29972e-20	-0.651185	0.0663414	9.999e-05	2.19794e-14	2
ENSG00000280128.1	21439	1.05368	469.114	293.032	1.88535e-07	6-30278435-C-A	-7619	65	68	0.0769231	1	4.74859e-09	-0.336529	0.0561041	9.999e-05	5.23425e-05	3
ENSG00000280128.1	21439	1.04428	490.969	296.932	9.12635e-05	6-30289159-C-T	3105	161	181	0.204751	1	1.25159e-05	0.166233	0.0375381	0.0352965	0.0374431	4
ENSG00000231074.8	22382	1.08656	405.71	283.693	6.77364e-21	6-30277724-T-A	-49426	233	274	0.310934	1	7.71243e-27	0.375542	0.0323122	9.999e-05	7.98162e-20	1
ENSG00000231074.8	22382	1.0865	403.67	283.075	1.10939e-07	6-30278435-C-A	-48715	65	68	0.0769231	1	1.2188e-09	0.349139	0.0559822	9.999e-05	1.8116e-05	2
ENSG00000231074.8	22382	1.09035	401.803	282.464	0.000305309	6-30262618-G-C	-64532	34	35	0.0396825	1	3.4883e-05	-0.281887	0.0672744	0.0876912	0.0914761	3
ENSG00000204599.14	22390	1.09505	391.185	279.824	0.000149903	6-30264737-G-A	-62522	202	228	0.257919	1	1.36979e-05	0.172891	0.0392204	0.0382962	0.041615	1
ENSG00000204592.8	25893	1.09354	436.991	280.237	7.64958e-08	6-30490287-G-A	820	302	367	0.415158	1	7.23108e-10	-0.0934816	0.0147732	9.999e-05	1.2221e-05	1
ENSG00000204574.12	26161	1.06528	456.66	283.308	3.15666e-07	6-30610766-C-T	39390	30	30	0.0340136	1	5.56012e-09	0.279088	0.0467414	9.999e-05	7.861e-05	1
ENSG00000204568.11	26165	1.08307	448.694	283.216	1.43177e-06	6-30137966-T-C	-479743	173	192	0.217687	1	3.27909e-08	-0.169826	0.0300837	9.999e-05	0.000335991	1
ENSG00000204568.11	26165	1.0771	458.797	284.923	2.42787e-05	6-31489401-C-T	871692	144	153	0.173864	1	1.40348e-06	-0.166723	0.033995	0.0059994	0.00756534	2
ENSG00000204560.9	26055	1.10237	426.972	280.001	3.70701e-09	6-30661375-T-G	-11662	97	103	0.11678	1	1.05862e-11	-0.288395	0.0410821	9.999e-05	3.84965e-07	1
ENSG00000204560.9	26055	1.11244	401.25	275.986	0.000335835	6-31030781-C-A	357744	15	16	0.0180995	1	3.12402e-05	-0.374399	0.0888017	0.090191	0.0952635	2
ENSG00000137404.14	25859	1.07585	447.674	285.525	7.37699e-07	6-30652239-TCACACACACACACA-T	-39181	9	9	0.0103926	1	1.51235e-08	0.625138	0.108007	0.00019998	0.000173803	1
ENSG00000137337.14	25506	1.05706	444.665	285.219	2.67293e-05	6-30475982-TAAAAA-T	-241907	16	17	0.0196759	1	1.71617e-06	0.451281	0.0928068	0.00679932	0.00894602	2
ENSG00000137337.14	25506	1.04263	453.76	287.271	2.19846e-07	6-30142225-G-T	-575664	10	11	0.0124434	1	4.05743e-09	1.13834	0.188896	9.999e-05	6.61126e-05	3
ENSG00000137337.14	25506	1.06082	452.232	285.49	6.7479e-07	6-30747273-C-T	29384	37	38	0.0429864	1	1.53702e-08	-0.315134	0.0544648	0.00019998	0.000181556	4
ENSG00000137312.14	25312	1.10095	504.525	284.264	1.9542e-20	6-30788012-C-T	45279	246	310	0.351136	1	4.67404e-26	-0.194644	0.0170495	9.999e-05	1.80789e-19	1
ENSG00000137312.14	25312	1.09483	487.427	285.681	1.98546e-09	6-30816416-G-A	73683	142	163	0.184807	1	9.15247e-12	0.161191	0.0228806	9.999e-05	2.4935e-07	2
ENSG00000137312.14	25312	1.08122	540.304	289.117	2.65891e-08	6-30719937-T-A	-22796	68	75	0.0848416	1	3.27115e-10	-0.18012	0.0278739	9.999e-05	5.60051e-06	3
ENSG00000137312.14	25312	1.08884	534.24	288.178	2.10635e-06	6-30820414-T-C	77681	127	144	0.162896	1	7.96142e-08	-0.117897	0.0215205	0.00039996	0.000591139	4
ENSG00000137312.14	25312	1.07512	546.105	289.93	0.000235414	6-29746868-G-A	-995865	9	9	0.010181	1	3.3295e-05	-0.324817	0.0773106	0.10099	0.099784	5
ENSG00000137331.11	25290	1.05111	507.824	290.26	2.40063e-09	6-30820944-G-A	76390	86	93	0.105442	1	1.49359e-11	0.379314	0.0544526	9.999e-05	5.94338e-07	1
ENSG00000137331.11	25290	1.06362	496.213	287.95	2.78023e-10	6-30781935-T-G	37381	247	315	0.356335	1	7.81295e-13	-0.27511	0.037053	9.999e-05	4.91028e-08	2
ENSG00000137331.11	25290	1.06121	492.777	288.339	3.97093e-06	6-30814428-G-C	69874	182	216	0.24714	1	1.66324e-07	0.254215	0.0476477	0.00089991	0.00129896	3
ENSG00000214894.6	23875	1.08022	517.546	285.786	1.21672e-13	6-30830920-C-T	261	146	168	0.190476	1	4.30277e-17	0.458591	0.0519244	9.999e-05	9.23058e-12	1
ENSG00000214894.6	23875	1.08991	517.763	283.84	3.4779e-27	6-30830696-A-C	37	295	387	0.437783	1	1.13312e-34	0.613395	0.0448718	9.999e-05	1.26738e-26	3
ENSG00000214894.6	23875	1.08483	521.902	284.404	9.43944e-23	6-30830696-A-AC	37	203	249	0.281674	1	6.78303e-29	0.573136	0.0470549	9.999e-05	1.09158e-21	4
ENSG00000214894.6	23875	1.07907	514.49	284.223	6.0729e-15	6-30824921-T-C	-5738	221	254	0.287982	1	7.45817e-19	-0.383074	0.0408755	9.999e-05	3.71249e-13	5
ENSG00000214894.6	23875	1.09339	501.066	282.242	7.93721e-11	6-30830547-C-G	-112	75	80	0.0904977	1	1.21132e-13	0.393339	0.0510315	9.999e-05	7.7646e-09	6
ENSG00000214894.6	23875	1.08521	530.109	285.546	5.3924e-05	6-30787262-G-A	-43397	128	147	0.167045	1	4.67966e-06	-0.161194	0.0346797	0.0187981	0.0200244	7
ENSG00000204580.13	22972	1.06207	465.295	288.037	1.71752e-31	6-30830696-A-C	-45725	295	387	0.437783	1	4.38134e-40	0.526174	0.0350808	9.999e-05	1.40237e-30	1
ENSG00000204580.13	22972	1.07113	464.664	286.95	7.42655e-25	6-30830696-A-AC	-45725	203	249	0.281674	1	1.15701e-31	0.463682	0.0359782	9.999e-05	9.94251e-24	2
ENSG00000204580.13	22972	1.09004	445.684	283.147	9.54494e-06	6-30890211-T-C	13790	177	201	0.227376	1	4.00364e-07	0.188737	0.036567	0.00169983	0.00249303	3
ENSG00000213780.10	22583	1.07476	452.128	284.628	1.04949e-14	6-30779917-A-T	-128267	8	9	0.010181	1	9.3599e-19	1.49916	0.160596	9.999e-05	6.53395e-13	1
ENSG00000213780.10	22583	1.07521	454.924	285.115	2.22662e-05	6-31812462-C-T	904278	25	26	0.0294785	1	1.26538e-06	-0.523147	0.106202	0.00459954	0.00689849	2
ENSG00000137411.16	22471	1.08201	442.029	284.813	8.21165e-83	6-30923094-T-C	8889	308	427	0.484127	1	1.2989e-107	0.644373	0.0203519	9.999e-05	1.0697e-86	1
ENSG00000137411.16	22471	1.06983	459.548	287.381	1.05921e-05	6-30879142-A-C	-35063	311	427	0.484127	1	5.37539e-07	0.101961	0.0199854	0.00249975	0.00324547	2
ENSG00000228789.6	19027	1.07184	544.827	297.319	1.6559e-07	6-31053548-T-C	98	204	247	0.279412	1	5.73556e-09	0.410149	0.0687553	0.00019998	4.47526e-05	1
ENSG00000204536.13	18275	1.0663	433.31	289.238	2.4852e-22	6-31144331-G-T	-13907	264	334	0.378685	1	2.89608e-28	0.392345	0.0326976	9.999e-05	5.77789e-21	1
ENSG00000204536.13	18275	1.07548	425.207	286.697	1.01627e-07	6-31185458-A-G	27220	40	42	0.0477273	1	1.31537e-09	-0.450985	0.072471	9.999e-05	1.95686e-05	2
ENSG00000137310.11	18271	1.0585	440.8	291.043	3.15657e-41	6-31158455-C-T	-87	71	74	0.0837104	1	3.19607e-52	1.14879	0.0641002	9.999e-05	8.27438e-41	1
ENSG00000137310.11	18271	1.06163	439.89	290.197	0.000158176	6-31358545-T-G	200003	204	254	0.28733	1	1.88473e-05	0.152045	0.0350798	0.0519948	0.05545	2
ENSG00000204528.3	18209	1.06054	436.301	288.671	1.88764e-42	6-31181314-G-T	3415	115	128	0.145125	1	4.52427e-54	1.33237	0.0725232	9.999e-05	3.45239e-42	1
ENSG00000204528.3	18209	1.08875	431.317	285.267	2.2007e-09	6-31287777-AAAG-A	109878	34	37	0.0418552	1	8.87939e-12	-0.863987	0.122579	9.999e-05	2.66384e-07	2
ENSG00000204528.3	18209	1.05311	469.074	292.935	7.71272e-06	6-31220877-G-A	42978	109	123	0.13914	1	4.7846e-07	0.342854	0.0668911	0.00229977	0.00261727	3
ENSG00000204531.17	18210	1.08786	398.138	279.39	1.81918e-06	6-31201794-C-A	21063	124	134	0.151584	1	4.11283e-08	0.386149	0.0689104	9.999e-05	0.000368724	2
ENSG00000204531.17	18210	1.07687	411.907	281.614	1.13223e-07	6-31181314-G-T	583	115	128	0.145125	1	1.25698e-09	0.679943	0.109103	9.999e-05	2.09366e-05	3
ENSG00000204531.17	18210	1.0677	422.024	283.206	3.75351e-05	6-32137266-G-T	956535	15	15	0.0169683	1	2.52321e-06	0.906921	0.18969	0.00889911	0.0115169	4
ENSG00000204531.17	18210	1.07369	414.182	281.6	0.000171353	6-31282201-G-A	101470	40	41	0.0471264	1	1.68797e-05	-0.599237	0.137435	0.0479952	0.0544936	5
ENSG00000272501.1	18196	1.07857	453.337	288.932	1.88238e-49	6-31180829-C-T	-17208	241	292	0.331066	1	5.24376e-63	-0.48068	0.0234436	9.999e-05	1.97913e-50	1
ENSG00000272501.1	18196	1.07655	448.5	288.096	3.74189e-14	6-31174468-C-A	-23569	213	253	0.286364	1	8.57128e-18	0.2172	0.0240162	9.999e-05	2.42751e-12	2
ENSG00000272501.1	18196	1.06896	456.323	289.242	4.15506e-07	6-31112927-T-G	-85110	151	171	0.193439	1	9.82563e-09	-0.152379	0.0259712	0.00019998	0.000101822	3
ENSG00000206344.7	18195	1.09334	442.925	285.297	2.38542e-24	6-31202451-G-C	4313	280	344	0.38914	1	5.08668e-31	0.257686	0.0202444	9.999e-05	1.11624e-23	1
ENSG00000206344.7	18195	1.07553	458.39	287.573	0.00018895	6-31202450-A-G	4312	63	63	0.071267	1	2.33887e-05	-0.19966	0.0465998	0.0630937	0.0665897	2
ENSG00000206344.7	18195	1.08514	435.079	284.385	3.10139e-10	6-31204555-C-A	6417	98	102	0.115909	1	7.47477e-13	-0.214541	0.0288634	9.999e-05	3.37759e-08	3
ENSG00000206344.7	18195	1.08764	456.815	286.542	8.86501e-06	6-31277183-T-C	79045	123	137	0.154977	1	4.58145e-07	-0.171828	0.0334635	0.0009999	0.00239721	4
ENSG00000206344.7	18195	1.0921	435.33	283.348	8.31024e-05	6-30963064-A-G	-235074	16	17	0.0192744	1	7.06367e-06	-0.292448	0.0641752	0.0212979	0.025089	5
ENSG00000204525.16	18465	1.08784	462.007	282.927	6.39338e-64	6-31271601-T-G	-504	292	373	0.421946	1	1.30622e-82	-0.389115	0.015369	9.999e-05	1.36964e-66	1
ENSG00000204525.16	18465	1.08511	472.005	283.743	6.51734e-40	6-31272119-T-C	14	103	113	0.127828	1	2.92334e-51	-0.362524	0.020453	9.999e-05	2.31071e-40	2
ENSG00000204525.16	18465	1.08283	460.052	282.933	2.11766e-08	6-31273405-C-T	1300	308	409	0.463554	1	1.65561e-10	0.0979785	0.0148985	9.999e-05	3.60948e-06	3
ENSG00000204525.16	18465	1.09441	457.581	281.729	9.48385e-09	6-31203027-T-G	-69078	103	111	0.126424	1	5.33551e-11	-0.133908	0.0198009	9.999e-05	1.29622e-06	4
ENSG00000204525.16	18465	1.08044	459.024	282.951	3.24364e-08	6-31449161-AGGTCTTCG-A	177056	120	133	0.150794	1	2.87674e-10	0.117766	0.0181624	9.999e-05	5.8743e-06	5
ENSG00000204525.16	18465	1.08237	471.384	283.766	0.000123273	6-30683810-A-C	-588295	38	38	0.0430839	1	1.2239e-05	0.13835	0.0312035	0.040196	0.0429938	6
ENSG00000234745.10	18920	1.03443	510.207	292.18	4.33126e-25	6-31272915-G-A	-83527	276	340	0.385488	1	3.50605e-31	0.223558	0.0175011	9.999e-05	3.91137e-23	1
ENSG00000234745.10	18920	1.04686	492.496	288.9	9.1387e-07	6-31306916-G-A	-49526	306	392	0.443439	1	2.99328e-08	-0.0994675	0.017563	0.00019998	0.000307231	2
ENSG00000234745.10	18920	1.04943	491.94	289.287	1.7698e-08	6-31359387-C-T	2945	219	261	0.295249	1	2.08984e-10	0.105027	0.0160651	9.999e-05	4.78954e-06	3
ENSG00000234745.10	18920	1.05432	495.359	288.463	1.84624e-12	6-31354917-T-C	-1525	99	116	0.131222	1	1.72921e-15	-0.175131	0.021048	9.999e-05	2.88304e-10	4
ENSG00000234745.10	18920	1.04226	493.937	289.409	1.14002e-05	6-31358346-G-C	1904	82	89	0.100679	1	7.42835e-07	-0.12769	0.025351	0.0039996	0.00442879	5
ENSG00000234745.10	18920	1.04665	486.708	288.211	2.90477e-05	6-31051011-T-C	-305431	34	36	0.0408163	1	2.30012e-06	0.172518	0.0359336	0.00949905	0.0112752	6
ENSG00000271581.1	18921	1.08962	446.972	285.487	4.85966e-08	6-31271601-T-G	-85046	292	373	0.421946	1	4.92906e-10	0.386749	0.0605082	9.999e-05	7.96973e-06	1
ENSG00000271581.1	18921	1.08823	452.582	285.625	5.84553e-05	6-31271741-C-T	-84906	270	337	0.381222	1	4.62067e-06	0.279659	0.0601406	0.0150985	0.0182036	2
ENSG00000271581.1	18921	1.07835	472.71	288.83	0.000147174	6-31515429-T-G	158782	29	29	0.0328054	1	1.68654e-05	0.652556	0.149668	0.0483952	0.0525998	3
ENSG00000225851.1	19033	1.08264	457.026	288.184	3.66777e-17	6-31272935-A-C	-109353	327	430	0.4875	1	1.05153e-21	0.558174	0.0547229	9.999e-05	1.17451e-15	1
ENSG00000225851.1	19033	1.06901	463.574	289.064	2.77351e-06	6-31350080-T-C	-32208	142	160	0.180995	1	1.0494e-07	0.380864	0.0702131	0.00049995	0.00078717	2
ENSG00000272221.1	19216	1.08339	484.217	284.612	1.15924e-08	6-31387730-A-G	-7765	191	227	0.25737	1	8.63411e-11	-0.90027	0.13469	9.999e-05	1.97302e-06	1
ENSG00000272221.1	19216	1.0759	487.97	286.019	7.54765e-05	6-31395114-C-G	-381	243	290	0.328306	1	7.0962e-06	0.202486	0.0444421	0.0208979	0.027192	2
ENSG00000272221.1	19216	1.08716	472.046	283.292	9.51553e-10	6-31425028-T-C	29533	147	161	0.182127	1	3.08961e-12	0.336574	0.0466451	9.999e-05	1.20833e-07	3
ENSG00000272221.1	19216	1.09195	457.633	281.443	9.85366e-07	6-31445965-A-G	50470	51	54	0.0612245	1	2.16875e-08	0.395979	0.069187	0.00019998	0.000212998	4
ENSG00000272221.1	19216	1.07511	492.976	286.647	0.000238387	6-31705343-CTATT-C	309848	216	262	0.296804	1	3.1256e-05	0.144593	0.0342915	0.0855914	0.0911133	6
ENSG00000204520.12	19337	1.0896	500.741	285.734	2.70328e-09	6-31410610-T-C	10826	206	247	0.280045	1	1.45592e-11	-2.02358	0.29025	9.999e-05	3.87416e-07	1
ENSG00000204520.12	19337	1.0882	481.818	284.123	9.57798e-24	6-31433689-C-T	33905	43	45	0.0510204	1	2.78911e-30	0.917426	0.0731587	9.999e-05	7.13316e-23	2
ENSG00000230174.1	19515	1.05672	486.181	288.429	1.42595e-05	6-31208469-C-T	-233198	305	404	0.457014	1	9.44069e-07	-0.150594	0.0301937	0.00339966	0.0050823	1
ENSG00000233902.1	19734	1.07546	494.699	289.813	8.2867e-06	6-31513129-G-A	49793	163	180	0.20362	1	5.06069e-07	0.40016	0.0782333	0.00139986	0.00261251	1
ENSG00000206337.10	19737	1.06613	495.396	288.955	1.52761e-06	6-31185198-CT-C	-278173	230	276	0.312785	1	5.74846e-08	-0.255821	0.046171	0.00019998	0.000456751	1
ENSG00000204516.9	20041	1.07638	529.019	291.256	4.99192e-44	6-31494871-G-T	-10	20	20	0.0226757	1	3.53132e-55	-1.75105	0.0938201	9.999e-05	2.03099e-44	1
ENSG00000204516.9	20041	1.06423	545.602	293.478	2.4811e-23	6-31495602-G-A	721	32	32	0.0361991	1	7.52507e-29	0.941973	0.0774314	9.999e-05	6.96775e-22	2
ENSG00000204516.9	20041	1.07202	528.549	291.569	1.78765e-06	6-31512073-C-CT	17192	296	358	0.405896	1	8.02332e-08	0.177007	0.0323172	0.00049995	0.000553883	3
ENSG00000204516.9	20041	1.07374	532.073	291.382	2.29183e-05	6-31070835-G-A	-424046	35	37	0.0419501	1	1.94092e-06	-0.329558	0.0681321	0.00639936	0.00847291	4
ENSG00000204516.9	20041	1.05275	553.844	295.18	6.40832e-05	6-31514946-G-A	20065	14	15	0.0170068	1	8.04829e-06	0.467352	0.10321	0.0232977	0.0285586	5
ENSG00000204511.2	19948	1.05463	497.024	292.486	6.63047e-11	6-31357416-T-C	-171301	255	321	0.363636	1	1.91863e-13	0.466623	0.061107	9.999e-05	1.25523e-08	1
ENSG00000204511.2	19948	1.06241	494.691	291.195	1.27453e-05	6-31356715-GC-G	-172002	120	132	0.150685	1	8.34056e-07	-0.41579	0.0829521	0.00239976	0.00445648	2
ENSG00000204511.2	19948	1.0673	481.606	289.449	3.6972e-05	6-31356423-G-A	-172294	23	23	0.0261364	1	2.98745e-06	-0.885998	0.186742	0.0107989	0.0130586	3
ENSG00000198563.13	20116	1.05687	469.554	288.612	2.75014e-11	6-31583760-C-G	41312	67	72	0.081448	1	3.97271e-14	-0.3131	0.039796	9.999e-05	4.48303e-09	1
ENSG00000198563.13	20116	1.05887	462.365	288.263	6.05468e-09	6-31573007-C-A	30559	326	415	0.470522	1	3.91212e-11	-0.16189	0.0237694	9.999e-05	1.28509e-06	2
ENSG00000213760.10	20238	1.10637	497.138	287.556	0.000123624	6-31521867-A-G	-24981	238	285	0.322398	1	1.25902e-05	0.258045	0.0582926	0.0366963	0.0421464	1
ENSG00000213760.10	20238	1.09955	480.897	287.316	6.29252e-05	6-31547195-CT-C	347	72	75	0.0848416	1	5.25988e-06	-0.46306	0.100196	0.0168983	0.0201001	2
ENSG00000204498.10	20238	1.04741	477.719	288.155	0.00010504	6-32329564-G-A	782694	212	255	0.288462	1	1.16509e-05	0.129289	0.0290865	0.0378962	0.0415762	1
ENSG00000226979.8	20418	1.10306	435.818	279.175	0.000112322	6-31572704-G-GTC	650	182	200	0.22831	1	9.19327e-06	-0.175552	0.0390256	0.0280972	0.0333684	1
ENSG00000232810.3	20453	1.06609	493.611	288.837	1.83e-09	6-31564776-C-T	-10791	233	269	0.305239	1	1.14059e-11	0.31664	0.0451657	9.999e-05	3.497e-07	1
ENSG00000204482.10	20686	1.09272	438.381	280.713	2.02216e-12	6-31586224-G-A	100	26	27	0.0306122	1	6.68961e-16	-0.314046	0.0371585	9.999e-05	1.23077e-10	1
ENSG00000204482.10	20686	1.09369	452.804	282.437	2.17309e-06	6-31588879-A-T	2755	55	57	0.0646258	1	5.87739e-08	-0.152485	0.0275449	0.00039996	0.000492818	2
ENSG00000204482.10	20686	1.10102	432.744	279.496	1.39249e-06	6-31581779-T-G	-4345	47	47	0.0531674	1	2.79299e-08	-0.170731	0.030081	0.00019998	0.000272083	3
ENSG00000204482.10	20686	1.09521	438.114	280.349	2.16155e-05	6-31586937-G-C	813	32	36	0.040724	1	1.05723e-06	0.147224	0.0296598	0.00389961	0.00579236	4
ENSG00000204475.9	20838	1.07174	475.141	287.573	2.79581e-25	6-31528690-C-A	-64295	80	89	0.100907	1	3.81844e-32	-0.670968	0.0515675	9.999e-05	3.46742e-24	1
ENSG00000204475.9	20838	1.08553	464.2	285.513	1.51742e-05	6-31361224-C-T	-231761	20	20	0.0226244	1	8.12073e-07	-0.548844	0.109377	0.00289971	0.00442061	2
ENSG00000204475.9	20838	1.07125	481.527	288.306	7.15114e-05	6-31073544-G-GTC	-519441	10	11	0.0125	1	6.61439e-06	-0.618522	0.135308	0.020398	0.0257818	3
ENSG00000204472.12	21996	1.06351	498.863	288.167	5.56043e-09	6-31661245-T-TTTGAC	46061	219	266	0.300905	1	4.43157e-11	-0.132623	0.0195238	9.999e-05	1.19675e-06	1
ENSG00000204469.12	22417	1.0724	483.091	285.889	7.57784e-13	6-31620909-T-TGGTGGC	189	222	268	0.303653	1	4.12953e-16	0.0911002	0.0106916	9.999e-05	7.35254e-11	1
ENSG00000204463.12	24398	1.06408	530.306	291.491	6.55169e-07	6-31624141-A-T	-28564	250	316	0.357466	1	2.27068e-08	-0.0932606	0.0163191	0.00039996	0.000202685	1
ENSG00000204444.10	24516	1.05171	501.852	290.871	4.7406e-05	6-32461376-A-AT	805905	223	266	0.301643	1	4.1966e-06	-0.280799	0.0601172	0.0163984	0.0189379	1
ENSG00000204444.10	24516	1.05954	496.002	288.534	0.000188998	6-31594373-G-A	-61098	77	85	0.0961538	1	2.23688e-05	0.36006	0.0838419	0.0714929	0.0756111	2
ENSG00000204435.13	25176	1.07142	495.242	286.533	0.000170354	6-32062507-G-A	397116	202	248	0.281179	1	2.03324e-05	-0.0671459	0.0155527	0.0609939	0.0655989	1
ENSG00000240053.8	25676	1.0842	484.208	285.532	5.42672e-40	6-31670030-C-T	-137	210	255	0.288636	1	1.37327e-51	-0.388527	0.0218635	9.999e-05	2.10405e-40	1
ENSG00000240053.8	25676	1.0824	470.009	284.188	5.20687e-08	6-31617307-C-T	-52860	185	217	0.245475	1	4.66597e-10	-0.149133	0.0233002	9.999e-05	9.83239e-06	2
ENSG00000204428.12	26078	1.0576	509.709	288.151	4.04962e-43	6-31697417-T-C	13377	213	258	0.292517	1	1.3552e-54	-0.716927	0.0387025	9.999e-05	1.0423e-42	1
ENSG00000204424.9	27021	1.08445	459.854	282.245	3.92475e-05	6-31111032-A-T	-595853	207	249	0.281674	1	2.65151e-06	0.140677	0.0294878	0.00919908	0.0122654	1
ENSG00000204420.8	27589	1.11035	455.474	278.916	8.31975e-05	6-31598332-C-CATAT	-125012	19	19	0.021542	1	6.15748e-06	-0.249858	0.0544637	0.019998	0.0246169	1
ENSG00000213722.8	27929	1.06471	476.309	285.305	7.14132e-07	6-31711530-A-G	-19050	227	287	0.325	1	1.49661e-08	-0.128566	0.0222042	9.999e-05	0.000197117	1
ENSG00000213722.8	27929	1.06517	486.175	286.415	2.0503e-05	6-31904817-A-AT	174237	99	111	0.125566	1	1.20295e-06	0.139962	0.0283525	0.00629937	0.00713545	2
ENSG00000213719.8	28204	1.06315	473.984	282.801	0.000168235	6-31770041-C-G	30278	11	12	0.0135747	1	1.76389e-05	0.182708	0.042	0.059994	0.0634622	1
ENSG00000204410.14	28212	1.09826	461.359	281.673	1.86688e-07	6-31755003-C-T	15055	257	317	0.358597	1	2.08426e-09	-0.257804	0.041968	0.00019998	3.28403e-05	1
ENSG00000204410.14	28212	1.08949	460.994	281.992	0.000106655	6-31465789-G-C	-274159	47	50	0.0566893	1	8.52584e-06	-0.367785	0.081466	0.0306969	0.0351586	2
ENSG00000204396.10	28623	1.07395	455.851	283.324	8.201e-07	6-32227861-G-C	450567	9	9	0.0102041	1	1.59663e-08	1.21324	0.209964	0.00019998	0.000201764	1
ENSG00000204396.10	28623	1.07622	454.695	282.685	0.000249433	6-30947678-G-A	-829616	17	19	0.0214932	1	2.63733e-05	0.657244	0.154427	0.0831917	0.0876223	2
ENSG00000204392.10	28826	1.06264	488.479	284.397	1.58856e-09	6-32069011-C-T	262027	16	16	0.0180995	1	6.58178e-12	-0.625708	0.0881595	9.999e-05	3.12667e-07	1
ENSG00000204390.9	28813	1.09974	459.163	278.851	1.61661e-06	6-31836952-C-T	21887	68	68	0.0772727	1	3.56723e-08	-0.51052	0.0906675	0.00029997	0.000345663	1
ENSG00000204389.9	28802	1.09348	489.634	283.08	1.38423e-09	6-32109842-T-C	294378	10	10	0.0113379	1	4.92417e-12	-0.57988	0.0811821	9.999e-05	1.72223e-07	1
ENSG00000204388.6	28806	1.06397	530.99	288.714	7.68284e-21	6-31848000-T-A	20265	10	10	0.0115207	1	2.90311e-26	1.88837	0.164638	9.999e-05	3.06131e-19	1
ENSG00000204388.6	28806	1.05324	527.282	290.738	4.73145e-09	6-31829810-C-G	2075	313	417	0.471719	1	3.90087e-11	-0.245023	0.0359669	9.999e-05	1.22631e-06	2
ENSG00000204388.6	28806	1.07397	515.854	287.04	3.25368e-05	6-32781981-G-A	954246	13	13	0.0147059	1	2.37905e-06	-0.727082	0.151683	0.00909909	0.0118997	3
ENSG00000204388.6	28806	1.05899	526.65	288.903	0.000140241	6-32454604-C-T	626869	9	9	0.010181	1	1.63277e-05	0.838928	0.192078	0.0594941	0.0594278	4
ENSG00000204387.12	28815	1.08469	472.938	281.147	6.16161e-06	6-31901161-C-T	66553	29	30	0.0339367	1	2.05513e-07	-0.305847	0.0577742	0.00079992	0.00170854	1
ENSG00000204387.12	28815	1.07947	476.957	283.245	1.24196e-06	6-31755003-C-T	-79605	257	317	0.358597	1	2.84847e-08	-0.117503	0.0207174	0.00029997	0.000316639	2
ENSG00000204387.12	28815	1.07774	469.961	281.203	0.000111893	6-30844646-A-G	-989962	11	13	0.0147059	1	9.06501e-06	-0.373841	0.0830569	0.0358964	0.0393175	3
ENSG00000204386.10	28918	1.07362	546.237	288.595	1.1309e-05	6-31101839-A-AATTTTTTTTT	-761067	200	224	0.25406	1	7.094e-07	-0.136786	0.0271061	0.00229977	0.0040978	1
ENSG00000204385.10	28981	1.08426	516.432	288.244	2.90809e-09	6-31271601-T-G	-607445	292	373	0.421946	1	1.52396e-11	-0.289941	0.0416454	9.999e-05	4.67246e-07	1
ENSG00000204385.10	28981	1.07518	522.258	288.72	0.000159483	6-31100830-T-C	-778216	9	9	0.0102273	1	1.81308e-05	0.866556	0.199519	0.0608939	0.0640202	2
ENSG00000204371.11	29053	1.0967	476.86	279.586	4.69243e-05	6-31335329-A-C	-562355	318	423	0.479592	1	2.99889e-06	-0.0735476	0.0155023	0.0115988	0.0146608	1
ENSG00000166278.14	29052	1.08361	504.775	283.618	1.66509e-05	6-32231367-C-A	333582	243	291	0.329932	1	9.32e-07	0.193864	0.0388485	0.00339966	0.00540562	1
ENSG00000204366.3	29072	1.08335	502.367	284.859	1.89392e-07	6-31275393-G-A	-626599	299	385	0.43552	1	2.61036e-09	0.191317	0.0313461	9.999e-05	4.23602e-05	1
ENSG00000204366.3	29072	1.07564	498.453	285.397	4.46647e-05	6-31604253-C-CTT	-297739	271	334	0.377854	1	3.14342e-06	0.159035	0.0335986	0.0125987	0.0159575	2
ENSG00000243649.8	29076	1.08676	513.488	285.163	8.98677e-06	6-31813108-C-G	-132565	81	90	0.102041	1	3.92724e-07	-0.378268	0.0732367	0.00239976	0.00277657	1
ENSG00000243649.8	29076	1.08851	519.601	286.229	0.000125111	6-31874821-T-A	-70852	112	123	0.139773	1	1.22053e-05	-0.29477	0.0664829	0.0443956	0.0474245	2
ENSG00000204356.13	29113	1.07187	530.601	286.386	1.60012e-05	6-31361514-T-A	-597565	225	267	0.302721	1	9.99935e-07	-0.0854835	0.0171801	0.00429957	0.00581152	1
ENSG00000204351.11	29113	1.09525	508.747	282.399	1.7821e-45	6-31980644-TCTC-T	21533	107	120	0.136054	1	3.32761e-59	0.520936	0.0265838	9.999e-05	8.59521e-47	1
ENSG00000204351.11	29113	1.10167	495.519	281.426	2.19374e-06	6-31962664-G-T	3553	302	397	0.449095	1	5.40691e-08	-0.100333	0.0180735	0.00039996	0.000518371	2
ENSG00000204351.11	29113	1.09503	511.864	282.776	0.000273871	6-31970330-A-G	11219	127	142	0.160998	1	3.06096e-05	0.103976	0.0246324	0.0986901	0.103645	3
ENSG00000204344.14	29131	1.07186	503.854	285.025	2.873e-08	6-31964989-G-A	-6177	11	11	0.0124434	1	2.28812e-10	-0.99489	0.15258	0.00019998	6.29553e-06	1
ENSG00000204344.14	29131	1.07298	493.14	283.942	0.00012913	6-32135890-G-A	164724	46	46	0.0521542	1	1.17275e-05	-0.33172	0.0746642	0.0472953	0.0487969	2
ENSG00000244731.7	29155	1.06211	560.936	289.987	5.24618e-35	6-32047051-G-A	65027	148	172	0.19457	1	2.55841e-44	-1.02894	0.0641849	9.999e-05	3.15088e-34	1
ENSG00000244731.7	29155	1.07801	558.782	285.886	1.04726e-05	6-31617721-C-CA	-364303	52	56	0.0634921	1	5.12565e-07	0.478224	0.093556	0.00209979	0.00377286	2
ENSG00000244731.7	29155	1.06109	622.616	291.967	0.000177525	6-32479252-G-A	497228	25	25	0.0286041	1	2.3698e-05	-0.629169	0.146961	0.0874913	0.088894	3
ENSG00000204338.8	29145	1.07012	573.238	291.584	5.81125e-11	6-32691832-T-C	686143	215	245	0.277273	1	1.38295e-13	-0.510052	0.0663779	9.999e-05	9.65525e-09	1
ENSG00000204338.8	29145	1.07672	568.937	289.294	2.32391e-07	6-31962664-G-T	-43025	302	397	0.449095	1	4.48346e-09	-0.33879	0.0563923	9.999e-05	6.43909e-05	2
ENSG00000248290.1	29130	1.07499	567.683	288.198	7.99799e-05	6-31504024-A-G	-508448	132	150	0.170455	1	8.26992e-06	0.35463	0.0784216	0.0308969	0.0340175	1
ENSG00000250535.1	29146	1.05837	566.05	291.62	1.28277e-14	6-31965741-T-C	-47529	112	124	0.140271	1	3.46692e-18	0.69843	0.0762135	9.999e-05	1.58363e-12	1
ENSG00000250535.1	29146	1.05124	575.456	292.877	4.54225e-14	6-31964989-G-A	-48281	11	11	0.0124434	1	2.01807e-17	2.15563	0.241412	9.999e-05	7.33278e-12	2
ENSG00000250535.1	29146	1.05944	564.282	291.781	1.25308e-05	6-31468092-C-T	-545178	95	100	0.113636	1	8.37377e-07	0.406352	0.0810825	0.00319968	0.00511331	3
ENSG00000224389.8	29139	1.08125	581.277	290.756	3.21603e-34	6-31951083-A-G	-63679	152	176	0.199546	1	2.58571e-43	0.991852	0.0628498	9.999e-05	5.74272e-34	1
ENSG00000224389.8	29139	1.09828	557.512	284.341	1.36317e-07	6-31911381-A-T	-103381	46	49	0.0555556	1	1.64725e-09	-0.61835	0.0999934	9.999e-05	2.86179e-05	2
ENSG00000231852.6	28996	1.07016	588.765	289.903	2.77294e-08	6-31973120-A-G	-65145	150	174	0.197279	1	3.26756e-10	0.829728	0.128418	9.999e-05	7.30249e-06	1
ENSG00000231852.6	28996	1.07709	604.461	290.349	1.54155e-06	6-31965741-T-C	-72524	112	124	0.140271	1	5.52948e-08	0.425345	0.0766782	0.00029997	0.000525448	3
ENSG00000168477.17	29579	1.05927	588.439	290.41	1.84412e-08	6-32102570-AAAAAAAG-A	-12693	249	318	0.359729	1	2.38433e-10	0.248728	0.0381745	9.999e-05	5.369e-06	1
ENSG00000213676.10	29604	1.06668	602.217	289.609	8.04544e-09	6-31575254-G-A	-552999	203	234	0.26484	1	7.89631e-11	0.125622	0.0187533	9.999e-05	2.08019e-06	1
ENSG00000204315.3	29627	1.07413	630.649	292.729	7.59731e-05	6-31279344-A-G	-850947	275	340	0.384615	1	9.11495e-06	0.182007	0.0404432	0.0354965	0.0361055	1
ENSG00000221988.12	29705	1.04607	659.696	299.453	1.16585e-09	6-32145535-G-A	-8464	242	303	0.343537	1	1.17619e-11	-0.2489	0.0355404	9.999e-05	3.94059e-07	1
ENSG00000221988.12	29705	1.04667	652.377	298.491	0.000175103	6-33101863-C-T	947864	10	11	0.0124434	1	2.79187e-05	0.61497	0.14495	0.0929907	0.0954679	2
ENSG00000241404.6	29698	1.07602	614.602	291.486	0.000163041	6-32121077-G-C	-43506	191	231	0.261312	1	2.26411e-05	-0.186814	0.0435231	0.0743926	0.0772456	1
ENSG00000204310.12	29571	1.05686	621.793	295.11	0.000139338	6-32214982-G-A	36886	91	96	0.108597	1	1.88877e-05	-0.107797	0.0248738	0.0670933	0.0703521	2
ENSG00000204308.7	29570	1.07683	570.023	288.597	1.00635e-12	6-32165321-A-G	-13033	204	246	0.278912	1	5.67482e-16	0.22453	0.0265017	9.999e-05	1.08079e-10	1
ENSG00000204308.7	29570	1.07194	606.318	290.261	2.60149e-05	6-32182721-G-A	4367	16	16	0.0181406	1	1.91488e-06	-0.432271	0.0893296	0.0089991	0.0112422	2
ENSG00000204305.13	29499	1.06635	660.499	293.905	2.10745e-10	6-32165584-A-G	-18740	17	17	0.0192308	1	1.00583e-12	0.522452	0.0707256	9.999e-05	4.7414e-08	1
ENSG00000204305.13	29499	1.08059	602.238	289.896	2.90497e-10	6-32186508-A-G	2184	245	297	0.335973	1	1.05641e-12	0.160806	0.0217909	9.999e-05	4.81596e-08	2
ENSG00000204305.13	29499	1.07268	630.122	291.186	2.76245e-05	6-32207628-TCC-T	23304	273	353	0.400229	1	2.28445e-06	0.101229	0.0210804	0.0089991	0.0124426	3
ENSG00000204305.13	29499	1.07458	624.112	290.349	4.59065e-05	6-31735635-C-T	-448689	14	14	0.015873	1	4.19303e-06	0.352647	0.0754901	0.0183982	0.0209514	4
ENSG00000204304.11	29403	1.09925	600.686	288.197	3.97424e-10	6-32186508-A-G	-3678	245	297	0.335973	1	1.55479e-12	-0.124374	0.016987	9.999e-05	5.02505e-08	1
ENSG00000204301.6	28891	1.08359	632.805	295.177	1.42793e-06	6-32220826-C-T	-3241	226	261	0.295249	1	6.19302e-08	-0.280681	0.0507988	0.00039996	0.000484215	1
ENSG00000204301.6	28891	1.06868	651.973	297.901	6.57487e-05	6-32232370-C-G	8303	256	318	0.360789	1	8.16729e-06	-0.201146	0.0444602	0.0285971	0.0327609	2
ENSG00000225914.1	28375	1.04248	673.866	298.977	4.31049e-05	6-32247280-T-C	-8431	43	44	0.0498866	1	5.66498e-06	0.516275	0.112088	0.0194981	0.0241749	1
ENSG00000204287.13	22837	1.08808	580.83	290.991	1.28321e-05	6-32619221-C-G	179379	246	282	0.319005	1	9.23425e-07	-0.144217	0.0288887	0.00289971	0.00463494	1
ENSG00000198502.5	22064	1.04725	680.984	302.309	2.89905e-10	6-32541145-T-C	10858	90	103	0.118391	1	3.7335e-12	0.633767	0.0881843	9.999e-05	9.32473e-08	1
ENSG00000198502.5	22064	1.04151	708.257	304.893	1.23942e-13	6-32544230-T-C	13943	82	96	0.110345	1	4.16672e-16	0.862677	0.101247	9.999e-05	3.29716e-11	2
ENSG00000198502.5	22064	1.04498	709.506	305.959	1.37545e-33	6-32680379-G-A	150092	328	426	0.4819	1	5.88004e-40	-0.466867	0.0311484	9.999e-05	4.2755e-32	3
ENSG00000198502.5	22064	1.03654	689.755	304.185	6.19388e-09	6-32633843-G-A	103556	243	286	0.324601	1	1.72267e-10	0.300192	0.0456889	9.999e-05	2.67667e-06	52
ENSG00000198502.5	22064	1.04594	684.324	303.04	2.0577e-12	6-32485781-T-G	-44506	83	94	0.108295	1	1.00947e-14	1.05128	0.130262	9.999e-05	5.41102e-10	255
ENSG00000229391.7	22173	1.07217	627.383	293.352	7.05864e-06	6-32552887-G-A	-7135	151	162	0.184932	1	5.60135e-07	0.424833	0.0833757	0.00219978	0.00289362	1
ENSG00000229391.7	22173	1.07498	611.982	292.135	1.57501e-20	6-32551966-A-G	-8056	74	88	0.101382	1	3.42514e-25	-0.57832	0.0516689	9.999e-05	4.94008e-19	2
ENSG00000229391.7	22173	1.06521	627.305	293.864	3.53343e-29	6-32615691-C-T	55669	110	124	0.140271	1	9.45831e-36	-0.587363	0.0420898	9.999e-05	4.57229e-28	3
ENSG00000229391.7	22173	1.07706	614.594	292.421	9.73187e-21	6-32695787-A-G	135765	273	339	0.384354	1	1.98604e-25	-0.2824	0.0250851	9.999e-05	2.72069e-19	4
ENSG00000229391.7	22173	1.07624	610.887	291.604	4.85251e-09	6-32501445-C-G	-58577	125	125	0.144009	1	6.17366e-11	0.437986	0.0649717	9.999e-05	1.08567e-06	5
ENSG00000229391.7	22173	1.07425	615.261	292.292	3.92887e-07	6-32544814-C-G	-15208	147	156	0.180139	1	1.50118e-08	0.485674	0.0838453	0.00019998	0.000125996	6
ENSG00000229391.7	22173	1.07398	610.997	291.587	1.42259e-08	6-32427740-T-C	-132282	12	12	0.0135747	1	2.34536e-10	0.67044	0.102822	9.999e-05	3.55146e-06	7
ENSG00000229391.7	22173	1.07329	618.957	292.342	5.63815e-05	6-32480738-T-G	-79284	426	425	0.481308	1	6.96384e-06	0.509652	0.111739	0.0229977	0.0259425	8
ENSG00000196126.11	22171	1.07299	597.895	298.14	4.16107e-11	6-32533156-C-T	-56692	213	231	0.262181	1	1.81662e-13	-0.278859	0.0364793	9.999e-05	6.70954e-09	1
ENSG00000196126.11	22171	1.05796	603.475	298.917	1.10382e-12	6-32602302-C-T	12454	236	272	0.30839	1	2.19194e-15	-0.221992	0.0267971	9.999e-05	1.90815e-10	2
ENSG00000196126.11	22171	1.07886	572.913	295.903	4.53117e-08	6-32554374-C-A	-35474	280	330	0.373843	1	9.09182e-10	-0.1892	0.0300932	9.999e-05	1.08986e-05	3
ENSG00000196735.11	22250	1.0412	628.738	302.732	3.68551e-09	6-32665840-G-A	37661	220	254	0.287671	1	6.9793e-11	0.409791	0.0610008	9.999e-05	1.33351e-06	1
ENSG00000196735.11	22250	1.04281	647.047	304.199	5.88625e-10	6-32615807-A-G	-12372	68	74	0.0837104	1	8.40232e-12	0.319212	0.0452288	9.999e-05	1.98541e-07	3
ENSG00000196735.11	22250	1.04615	632.575	302.369	9.34286e-05	6-32655166-T-TCC	26987	247	299	0.338636	1	1.5419e-05	0.334571	0.0763724	0.0469953	0.0493291	4
ENSG00000223534.1	22305	1.04808	657.013	300.695	6.7167e-14	6-32668369-T-C	8014	155	179	0.202489	1	1.12448e-16	0.629516	0.0723592	9.999e-05	1.37316e-11	1
ENSG00000223534.1	22305	1.03929	645.944	301.66	1.20474e-06	6-32659222-TAGAA-T	-1133	229	263	0.298627	1	8.18605e-08	-0.23355	0.0426705	0.00039996	0.000577217	2
ENSG00000223534.1	22305	1.0598	653.162	299.715	2.95835e-12	6-32660883-T-C	528	40	41	0.0463801	1	1.03236e-14	0.802445	0.09948	9.999e-05	5.66876e-10	3
ENSG00000223534.1	22305	1.05048	659.776	301.372	6.50555e-06	6-32452268-A-T	-208087	25	26	0.0294118	1	6.24165e-07	0.545265	0.107496	0.00169983	0.00318145	4
ENSG00000223534.1	22305	1.04317	669.024	302.288	0.000117557	6-32672132-T-C	11777	87	106	0.125891	1	2.13952e-05	0.227961	0.0529468	0.0608939	0.0664564	5
ENSG00000223534.1	22305	1.05133	636.649	299.085	0.000112907	6-32662598-C-A	2243	117	126	0.144828	1	1.83981e-05	0.461811	0.106397	0.0557944	0.059194	6
ENSG00000179344.16	22307	1.04865	659.122	297.77	4.66705e-06	6-32667110-G-T	-1273	212	247	0.280045	1	3.96431e-07	0.612164	0.118523	0.00159984	0.00226919	1
ENSG00000179344.16	22307	1.04803	664.41	298.454	1.35712e-46	6-32661826-T-C	-6557	317	407	0.461451	1	1.33855e-56	-0.487512	0.0256126	9.999e-05	7.56217e-46	2
ENSG00000179344.16	22307	1.04716	656.841	298.184	3.78456e-14	6-32635936-T-C	-32447	220	258	0.292517	1	5.54294e-17	0.634393	0.0720906	9.999e-05	7.69883e-12	3
ENSG00000179344.16	22307	1.04535	649.518	297.376	4.19756e-14	6-32661306-G-T	-7077	20	20	0.02331	1	5.71181e-17	0.639144	0.0726642	9.999e-05	8.86842e-12	4
ENSG00000179344.16	22307	1.0478	665.764	298.285	3.58132e-05	6-32666255-A-G	-2128	220	245	0.277778	1	4.81852e-06	0.326293	0.0702905	0.0179982	0.0192954	5
ENSG00000179344.16	22307	1.04929	634.229	296.097	1.05817e-07	6-32590346-A-G	-78037	205	207	0.241822	1	3.55601e-09	0.239746	0.0396162	9.999e-05	4.08994e-05	6
ENSG00000179344.16	22307	1.05131	656.778	297.57	6.27049e-05	6-32581196-C-A	-87187	23	23	0.0264977	1	9.27496e-06	0.287012	0.063824	0.0312969	0.0334769	8
ENSG00000179344.16	22307	1.04459	681.379	300.065	5.75212e-05	6-32672013-CTG-C	3630	132	162	0.190588	1	9.10622e-06	0.11549	0.0256586	0.0306969	0.0326124	9
ENSG00000237541.3	22435	1.05514	663.667	300.743	5.98999e-27	6-32636761-G-A	-104581	192	210	0.237557	1	1.07182e-32	0.84192	0.0639764	9.999e-05	1.98822e-25	1
ENSG00000237541.3	22435	1.06829	638.225	297.604	8.31306e-05	6-32641594-T-TC	-99748	92	100	0.115207	1	1.17282e-05	-0.558575	0.125712	0.0373963	0.0409884	2
ENSG00000237541.3	22435	1.0587	671.793	300.93	7.82767e-11	6-32641602-C-T	-99740	178	207	0.23903	1	5.88649e-13	-0.49566	0.0663603	9.999e-05	1.91578e-08	4
ENSG00000237541.3	22435	1.06761	639.13	297.968	1.99896e-05	6-32644333-T-C	-97009	266	308	0.348416	1	2.06468e-06	0.172552	0.0357714	0.00769923	0.00917251	5
ENSG00000232629.8	22499	1.04232	665.284	306.119	8.5937e-104	6-32641612-G-T	-121922	220	257	0.290805	1	2.09507e-125	-1.14042	0.0311048	9.999e-05	3.21568e-105	1
ENSG00000232629.8	22499	1.04343	656.243	303.695	1.3292e-25	6-32661306-G-T	-102228	20	20	0.02331	1	6.42387e-31	1.13978	0.0897753	9.999e-05	9.42939e-24	2
ENSG00000232629.8	22499	1.05031	643.997	302.352	1.11613e-18	6-32672132-T-C	-91402	87	106	0.125891	1	1.4459e-22	0.397006	0.0380021	9.999e-05	1.21646e-16	3
ENSG00000241106.6	22643	1.07127	679.343	305.215	2.12672e-08	6-32819279-C-T	2231	198	226	0.255734	1	6.55521e-10	-0.127237	0.020059	9.999e-05	6.32546e-06	2
ENSG00000241106.6	22643	1.07577	692.056	305.334	3.50488e-06	6-32829080-ACAC-A	12032	44	45	0.050905	1	3.1533e-07	1.28179	0.246066	0.00089991	0.00148406	3
ENSG00000204267.13	22748	1.04392	616.132	298.059	8.70968e-44	6-32829080-ACAC-A	-9700	44	45	0.050905	1	8.42011e-54	-0.930005	0.0507506	9.999e-05	8.96809e-43	1
ENSG00000204267.13	22748	1.03947	637.665	300.052	9.9477e-09	6-32847198-T-C	8418	139	148	0.167421	1	2.056e-10	0.199629	0.0305251	9.999e-05	3.88808e-06	2
ENSG00000204267.13	22748	1.04383	620.412	298.269	1.23082e-09	6-32820360-T-C	-18420	108	120	0.135747	1	1.38563e-11	-0.241306	0.0345754	9.999e-05	4.04094e-07	3
ENSG00000204267.13	22748	1.04682	633.296	299.312	8.57849e-06	6-32813999-C-A	-24781	260	318	0.360227	1	7.73354e-07	0.128397	0.0255344	0.00409959	0.00415809	4
ENSG00000204267.13	22748	1.03919	633.708	299.608	1.24231e-05	6-33824154-G-T	985374	13	13	0.0147059	1	1.23136e-06	0.457861	0.092829	0.0059994	0.00637589	5
ENSG00000204264.8	22763	1.06269	608.179	296.862	1.11171e-34	6-32843868-A-G	-179	35	36	0.040724	1	6.34499e-43	0.464539	0.0296026	9.999e-05	7.31112e-34	1
ENSG00000204264.8	22763	1.06782	598.88	296.027	7.1552e-08	6-32843852-G-T	-195	91	97	0.109729	1	1.61954e-09	-0.113548	0.0183519	9.999e-05	2.10218e-05	2
ENSG00000204264.8	22763	1.06976	579.221	293.929	0.000178377	6-32437803-A-T	-406244	20	20	0.0226244	1	2.53849e-05	0.172974	0.0405555	0.0791921	0.0810959	3
ENSG00000204261.8	22762	1.03325	704.016	307.206	1.23531e-19	6-32846679-C-T	2593	56	59	0.0667421	1	2.18511e-23	-0.550389	0.0515461	9.999e-05	2.50652e-17	1
ENSG00000204261.8	22762	1.03586	708.933	307.406	1.14631e-05	6-32854492-A-C	10406	332	442	0.5	1	1.43028e-06	-0.125224	0.0255527	0.0059994	0.00670536	2
ENSG00000204261.8	22762	1.04213	696.072	305.185	0.000115443	6-32813656-C-T	-30430	31	32	0.0361991	1	2.12171e-05	0.285949	0.0663921	0.0656934	0.0681164	3
ENSG00000168394.10	22760	1.04318	662.376	301.062	5.34688e-09	6-32861937-G-A	7959	323	426	0.482955	1	1.095e-10	-0.121392	0.0182685	9.999e-05	2.02152e-06	1
ENSG00000240065.7	22760	1.06713	615.173	296.443	7.55804e-06	6-32854519-C-G	358	332	440	0.498864	1	5.64721e-07	0.244596	0.0480329	0.0019998	0.00313942	1
ENSG00000240065.7	22760	1.0652	620.107	297.485	4.77325e-12	6-32837530-C-T	-16631	268	327	0.36991	1	1.25841e-14	0.12523	0.0155835	9.999e-05	7.99246e-10	2
ENSG00000240065.7	22760	1.06646	620.07	296.925	2.05466e-05	6-32854492-A-C	331	332	442	0.5	1	1.98527e-06	0.268029	0.0554714	0.00689931	0.00919651	3
ENSG00000234515.1	22857	1.07203	650.165	297.213	1.63907e-05	6-32964843-A-AAAACAAACAAAC	84995	15	15	0.0169683	1	1.62139e-06	-1.10337	0.226335	0.00579942	0.00740018	1
ENSG00000242574.8	23008	1.07011	731.672	305.049	3.16756e-08	6-32936824-G-T	-4246	268	326	0.369615	1	9.97682e-10	-0.155065	0.0247284	9.999e-05	1.063e-05	1
ENSG00000242574.8	23008	1.06506	741.32	305.999	0.000107484	6-32997926-A-G	56856	16	16	0.0180995	1	1.94622e-05	-0.404597	0.0935087	0.0607939	0.0630441	2
ENSG00000204256.12	23070	1.03688	812.587	311.904	1.39762e-09	6-32959252-T-G	-9408	50	51	0.0578231	1	3.73279e-11	-0.345596	0.0506854	9.999e-05	6.7464e-07	1
ENSG00000204256.12	23070	1.0321	840.59	314.161	3.15356e-06	6-32989148-A-G	20488	70	73	0.0827664	1	3.93473e-07	0.218326	0.0422733	0.00229977	0.00215812	2
ENSG00000204257.14	23069	1.07976	716.564	299.309	3.88931e-06	6-32951900-C-G	-17194	59	61	0.069161	1	3.04747e-07	0.222138	0.042582	0.00149985	0.00167964	1
ENSG00000204252.13	23201	1.04318	868.407	312.378	1.66397e-15	6-33009758-G-A	146	322	430	0.486425	1	3.94453e-18	-0.182334	0.0199336	9.999e-05	4.36964e-13	1
ENSG00000204252.13	23201	1.04065	881.504	313.649	2.38107e-09	6-33005504-T-C	-4108	322	432	0.488688	1	8.41096e-11	0.125447	0.0187607	9.999e-05	1.21203e-06	2
ENSG00000204252.13	23201	1.04642	858.264	312.013	0.00012923	6-33132005-CCTTTGTCTCTACTAAACCT-C	122393	272	327	0.370159	1	2.98462e-05	-0.0910344	0.0215362	0.089891	0.0927816	3
ENSG00000231389.7	23426	1.0655	830.737	306.428	3.15389e-08	6-33020811-A-G	-52961	100	107	0.121315	1	1.19887e-09	-0.26808	0.0429623	9.999e-05	1.2753e-05	1
ENSG00000231389.7	23426	1.06803	806.126	304.651	1.09373e-08	6-33077495-C-A	3723	246	311	0.35181	1	2.98297e-10	-0.183564	0.028341	9.999e-05	3.87553e-06	2
ENSG00000231389.7	23426	1.0511	847.539	308.386	8.57365e-06	6-33019997-C-T	-53775	84	93	0.105442	1	1.08622e-06	-0.217901	0.0439483	0.0049995	0.00550404	3
ENSG00000231389.7	23426	1.06476	831.83	306.657	1.42672e-05	6-33058107-G-A	-15665	50	59	0.0667421	1	1.86483e-06	-0.268146	0.0553441	0.00739926	0.00860117	4
ENSG00000223865.10	23450	1.06734	887.525	309.71	3.64959e-09	6-33020811-A-G	-55115	100	107	0.121315	1	1.06387e-10	-0.281122	0.0422864	9.999e-05	1.34206e-06	1
ENSG00000223865.10	23450	1.06605	915.188	311.521	4.6197e-08	6-33084605-G-C	8679	243	294	0.333333	1	2.44485e-09	-0.180514	0.0295184	9.999e-05	2.11102e-05	2
ENSG00000223865.10	23450	1.06318	904.723	311.044	7.07709e-07	6-33012542-C-T	-63384	324	427	0.484091	1	6.06587e-08	-0.148622	0.0268776	0.00029997	0.000391142	3
ENSG00000224796.1	23488	1.06774	846.078	306.419	3.04539e-19	6-33080680-C-G	1229	237	290	0.328054	1	8.51191e-23	-0.659626	0.0627153	9.999e-05	2.19781e-17	1
ENSG00000224557.7	23559	1.0609	904.256	310.192	1.76913e-61	6-33089399-T-C	-23052	252	309	0.35034	1	3.47297e-73	0.950422	0.041411	9.999e-05	4.70478e-62	1
ENSG00000224557.7	23559	1.05755	907.587	310.03	1.13818e-06	6-33115130-C-A	2679	155	172	0.195455	1	1.01605e-07	-0.273855	0.0504252	0.00059994	0.000677656	2
ENSG00000224557.7	23559	1.05147	932.434	311.677	7.43223e-05	6-33526827-C-CA	414376	328	424	0.480187	1	1.53782e-05	0.163984	0.0374286	0.0537946	0.0570087	3
ENSG00000204248.10	23784	1.05936	902.265	307.57	2.03587e-18	6-33183274-G-A	-9225	20	21	0.0238095	1	9.88603e-22	1.64575	0.161113	9.999e-05	2.38781e-16	1
ENSG00000204231.10	23781	1.04419	953.495	310.571	7.17271e-05	6-33171858-A-C	-28586	32	34	0.0386364	1	1.54231e-05	0.182062	0.0415568	0.0570943	0.0575543	1
ENSG00000204228.3	23777	1.06019	949.077	309.461	1.36484e-10	6-33225924-G-C	21282	181	209	0.236425	1	2.53114e-12	0.264163	0.0364537	9.999e-05	4.85622e-08	1
ENSG00000204227.4	23769	1.07719	882.088	303.938	0.000115568	6-33193913-A-T	-14582	27	28	0.031746	1	2.20714e-05	0.25338	0.0589498	0.0716928	0.0783565	1
ENSG00000223501.8	23312	1.04435	885	308.334	8.83131e-07	6-33264248-C-T	-7761	168	187	0.211538	1	7.81416e-08	-0.214224	0.039076	0.00059994	0.000557948	1
ENSG00000231500.6	23312	1.03283	950.901	313.817	9.24356e-07	6-33272092-C-T	44	67	70	0.0793651	1	9.12595e-08	-0.794911	0.145821	0.00079992	0.000687518	131
ENSG00000231925.11	23088	1.04141	918.857	310.733	2.38644e-12	6-33328396-G-C	14009	23	26	0.0294785	1	1.85255e-14	-0.396194	0.0496524	9.999e-05	9.43197e-10	1
ENSG00000231925.11	23088	1.03341	908.205	311.449	4.54467e-07	6-33485817-C-T	171430	331	434	0.492027	1	3.66036e-08	-0.0973587	0.0173086	0.00039996	0.000313503	2
ENSG00000231925.11	23088	1.03472	940.345	312.265	7.57333e-07	6-33281159-A-T	-33228	13	13	0.0147059	1	6.97298e-08	0.387981	0.0705026	0.00059994	0.000545265	3
ENSG00000236104.2	23058	1.05233	1006.21	313.489	1.58471e-16	6-33315989-T-C	-1953	319	424	0.480726	1	3.90858e-19	-0.311333	0.0329295	9.999e-05	3.33423e-14	1
ENSG00000204209.11	22980	1.03921	1005.42	316.861	5.75878e-05	6-33324766-C-T	-4520	298	396	0.447964	1	1.30689e-05	0.090774	0.0205453	0.0475952	0.0494332	1
ENSG00000204209.11	22980	1.03609	993.43	315.91	3.46264e-05	6-33304849-C-T	-24437	141	150	0.169683	1	6.99627e-06	-0.132741	0.0291186	0.0276972	0.0294682	2
ENSG00000112511.17	21803	1.04531	1012.99	316.398	1.06431e-09	6-33423398-T-G	12999	25	26	0.0294118	1	4.74307e-11	-0.420667	0.0620281	9.999e-05	5.67118e-07	1
ENSG00000112514.15	21696	1.07154	949.793	311.231	5.57699e-07	6-33400443-A-T	-17874	94	103	0.11678	1	5.22816e-08	-0.137471	0.0247307	0.00039996	0.000299034	1
ENSG00000197283.14	21678	1.03704	1023.88	317.107	7.36247e-05	6-33836360-T-C	416699	156	177	0.200226	1	1.94594e-05	-0.100871	0.0233094	0.0608939	0.0648857	1
ENSG00000030110.12	20240	1.05641	1011.57	316.061	5.60921e-39	6-33579060-T-C	-1233	193	218	0.246606	1	1.85015e-45	0.417518	0.0256039	9.999e-05	5.68822e-38	1
ENSG00000030110.12	20240	1.05849	990.302	314.571	1.08507e-18	6-33575632-A-C	-4661	311	404	0.45805	1	9.14809e-22	-0.266887	0.0261165	9.999e-05	1.39477e-16	2
ENSG00000030110.12	20240	1.05405	992.773	314.921	1.73328e-10	6-33581626-C-T	1333	167	187	0.212984	1	4.23285e-12	-0.20343	0.0283937	9.999e-05	7.24137e-08	3
ENSG00000197251.3	19889	1.05755	1049.62	319.746	4.57647e-06	6-33583737-A-G	-9601	221	267	0.302273	1	7.91098e-07	0.353128	0.0702985	0.00259974	0.00343596	1
ENSG00000197251.3	19889	1.0495	1072.16	321.78	1.06124e-05	6-33376284-ATTTC-A	-217054	228	270	0.30543	1	2.24904e-06	-0.33019	0.0687157	0.00659934	0.00886949	2
ENSG00000197251.3	19889	1.0484	1109.34	323.136	3.60584e-05	6-32815628-C-T	-777710	65	71	0.0804989	1	9.54451e-06	-0.502317	0.111888	0.0292971	0.032836	3
ENSG00000096433.10	18350	1.06476	915.298	310.318	1.4753e-32	6-33685103-G-A	64738	297	397	0.449095	1	1.33878e-38	-0.256036	0.0174969	9.999e-05	1.77212e-31	1
ENSG00000096433.10	18350	1.07532	891.298	307.915	2.328e-31	6-33633355-G-A	12990	273	347	0.392534	1	1.90838e-37	-0.238068	0.0165931	9.999e-05	1.64956e-30	2
ENSG00000096433.10	18350	1.06351	903.045	309.7	4.15475e-07	6-33627748-T-C	7383	98	105	0.119048	1	3.01095e-08	0.146779	0.0259263	0.00029997	0.000221008	3
ENSG00000137288.9	13457	1.05637	985.448	314.551	9.68696e-08	6-33681236-T-C	-30491	189	214	0.242081	1	8.0005e-09	-0.21869	0.0370316	9.999e-05	5.52609e-05	1
ENSG00000161904.11	11659	1.04932	908.839	313.297	2.51187e-09	6-33774941-T-G	-14195	128	140	0.15873	1	1.04085e-10	-0.168406	0.0253119	9.999e-05	1.17725e-06	1
ENSG00000186577.12	8272	1.04119	707.393	313.55	0.000135855	6-34141660-G-T	-107810	22	23	0.0266821	1	3.56302e-05	0.312625	0.0746924	0.0789921	0.081649	1
ENSG00000272325.1	8252	1.04632	747.527	321.303	7.02399e-11	6-34348313-CG-C	-44361	81	86	0.0977273	1	2.27586e-12	0.20794	0.0286408	9.999e-05	2.36721e-08	1
ENSG00000272325.1	8252	1.04	760.045	322.16	1.78954e-05	6-33848625-A-G	-544049	26	27	0.030543	1	4.02633e-06	0.231715	0.0495132	0.00949905	0.0111781	2
ENSG00000124614.13	8272	1.07306	673.479	311.443	4.17454e-09	6-34414160-A-G	-11965	153	177	0.20068	1	1.32766e-10	0.0967001	0.0146272	9.999e-05	1.06968e-06	1
ENSG00000124614.13	8272	1.05789	699.386	314.536	4.60165e-05	6-34187183-C-T	-238942	87	90	0.102041	1	9.32918e-06	-0.0798367	0.0177635	0.0233977	0.0252933	2
ENSG00000196821.9	7723	1.04277	745.446	321.767	3.76782e-35	6-34648545-G-C	-48314	83	92	0.104308	1	2.23559e-40	0.430195	0.0285552	9.999e-05	1.2329e-33	1
ENSG00000196821.9	7723	1.03989	739.599	321.043	3.32643e-05	6-34728265-T-A	31406	13	13	0.0151163	1	7.91109e-06	-0.337622	0.074509	0.020198	0.0205984	2
ENSG00000217130.1	7663	1.05299	709.659	315.447	1.57573e-05	6-34369070-T-C	-375106	79	84	0.0950226	1	3.09852e-06	-0.223165	0.0471084	0.00789921	0.00856127	1
ENSG00000124562.9	7624	1.05675	655.025	311.319	4.53655e-06	6-34779180-G-GT	21774	257	320	0.362791	1	6.17306e-07	-0.117264	0.0231077	0.00149985	0.00207998	1
ENSG00000065060.16	7603	1.04396	802.329	323.088	7.29373e-05	6-34774471-T-C	-17544	293	385	0.436508	1	2.12951e-05	0.665514	0.154551	0.0484952	0.0491901	3
ENSG00000065029.14	6327	1.04476	468.7	313.606	2.11169e-11	6-35270377-C-T	11395	205	260	0.294785	1	3.96962e-13	-0.182106	0.0241857	9.999e-05	4.25343e-09	1
ENSG00000023892.10	6325	1.03741	467.19	312.601	3.47908e-50	6-35316181-T-C	18329	201	251	0.284091	1	3.08466e-59	-0.291688	0.0148791	9.999e-05	2.84193e-49	1
ENSG00000023892.10	6325	1.03634	484.519	312.46	7.08508e-10	6-34533909-C-T	-763943	20	23	0.0260181	1	1.84651e-11	-0.396006	0.0571262	9.999e-05	1.9675e-07	2
ENSG00000023892.10	6325	1.04724	467.847	309.827	2.22923e-07	6-36007403-A-G	709551	13	15	0.0169683	1	1.44344e-08	0.324297	0.0559407	9.999e-05	6.62501e-05	3
ENSG00000198755.10	6450	1.04425	555.747	319.157	2.42425e-28	6-35457639-A-G	-10769	305	411	0.465986	1	1.11158e-32	-0.151473	0.0115202	9.999e-05	1.04858e-26	1
ENSG00000198755.10	6450	1.03337	562.526	319.691	1.93406e-10	6-35469145-C-T	737	12	12	0.0135747	1	6.92864e-12	-0.343641	0.0484857	9.999e-05	6.27977e-08	2
ENSG00000198755.10	6450	1.05015	536.347	315.992	6.37441e-07	6-35462117-A-AT	-6291	41	43	0.0487528	1	6.80727e-08	-0.155067	0.0281549	0.00029997	0.000224109	3
ENSG00000096063.15	6904	1.03247	730.285	322.527	1.98212e-05	6-35907711-AT-A	-13631	238	288	0.326136	1	4.72193e-06	0.0901278	0.0194017	0.0108989	0.0123488	1
ENSG00000096063.15	6904	1.03825	718.472	320.748	8.63988e-06	6-36121273-T-A	199931	294	380	0.429864	1	1.7099e-06	0.087364	0.0179645	0.00509949	0.00501087	2
ENSG00000096063.15	6904	1.02194	733.782	322.716	2.67596e-05	6-35983575-A-G	62233	294	367	0.4161	1	6.69748e-06	-0.0873915	0.0191293	0.0157984	0.0176686	3
ENSG00000271304.1	7106	1.041	687.231	315.75	6.43529e-05	6-36863036-C-A	872600	27	29	0.0328054	1	1.59797e-05	0.604048	0.138134	0.0351965	0.0373808	1
ENSG00000112053.13	7155	1.04238	796.644	321.611	7.88887e-09	6-35999281-A-G	-25587	277	346	0.39229	1	6.67548e-10	0.180718	0.0284979	9.999e-05	3.71374e-06	1
ENSG00000112062.10	7155	1.02672	788.479	326.379	4.9327e-06	6-36032340-G-T	4663	20	20	0.0226244	1	1.07776e-06	-0.277895	0.056035	0.00249975	0.00330847	1
ENSG00000112062.10	7155	1.03072	800.273	326.57	6.78929e-05	6-35768606-T-C	-259071	15	16	0.0182232	1	2.11858e-05	-0.254977	0.0591984	0.0466953	0.0477007	2
ENSG00000156711.16	7207	1.0569	813.664	318.858	2.38591e-10	6-36130633-A-C	2824	224	263	0.298186	1	1.00682e-11	0.202863	0.0288551	9.999e-05	7.85763e-08	1
ENSG00000096070.19	7247	1.05365	815.586	316.946	1.30107e-06	6-36235933-C-T	39189	200	242	0.273756	1	1.83428e-07	-0.157249	0.0295749	0.00089991	0.000717339	1
ENSG00000246982.6	7254	1.03442	947.891	330.885	1.8969e-17	6-36183400-T-C	-13805	143	155	0.175339	1	1.99919e-19	0.61209	0.0641903	9.999e-05	5.96053e-15	1
ENSG00000246982.6	7254	1.04526	940.251	329.641	1.46546e-09	6-36137347-C-G	-59858	229	272	0.307692	1	1.3142e-10	0.35091	0.0530665	9.999e-05	7.33406e-07	2
ENSG00000180316.12	7361	1.0442	869.312	319.423	1.61954e-06	6-36293617-G-A	50414	203	241	0.272624	1	2.63011e-07	0.183968	0.0350685	0.00059994	0.00103239	1
ENSG00000010030.13	7425	1.05287	949.706	326.303	2.24036e-89	6-36387833-A-G	33	321	417	0.471719	1	1.2205e-101	-0.667539	0.0221949	9.999e-05	6.14688e-91	1
ENSG00000010030.13	7425	1.04421	983.021	328.942	2.95805e-05	6-36468502-T-G	80702	18	18	0.020362	1	8.91197e-06	-0.338083	0.0750518	0.0216978	0.0240348	2
ENSG00000112078.13	7405	1.04984	898.371	321.764	5.00716e-12	6-36443009-T-C	119	25	25	0.0283447	1	1.12225e-13	0.511732	0.0663293	9.999e-05	1.68872e-09	1
ENSG00000112078.13	7405	1.05677	874.025	319.854	9.41602e-06	6-36383037-G-A	-59853	282	344	0.390023	1	1.76886e-06	-0.111086	0.022877	0.00419958	0.00608655	2
ENSG00000112079.8	7361	1.03704	1003.87	326.856	3.86996e-07	6-36547704-A-C	234	61	61	0.0690045	1	7.21775e-08	0.286285	0.0520763	0.00049995	0.000285737	1
ENSG00000124762.13	7701	1.03814	1144.97	328.548	1.7669e-06	6-36678191-G-C	1731	175	193	0.218326	1	4.24611e-07	-0.166121	0.0322543	0.00129987	0.00156895	1
ENSG00000255587.7	7764	1.02733	1166.49	332.799	3.5709e-20	6-36702414-G-A	4563	219	252	0.285877	1	2.29514e-22	0.299207	0.0288024	9.999e-05	1.46861e-17	1
ENSG00000255587.7	7764	1.03057	1187.65	333.527	2.25798e-09	6-36699359-T-C	1508	108	114	0.128959	1	2.7202e-10	0.280727	0.0432454	9.999e-05	1.78794e-06	2
ENSG00000124772.11	7795	1.02715	1254.08	332.628	5.85443e-05	6-36747863-A-G	-92139	203	240	0.271493	1	2.36639e-05	0.114635	0.0267715	0.0629937	0.0651459	1
ENSG00000198663.16	7811	1.04867	1136.4	325.113	8.23793e-09	6-36936418-C-A	64545	150	169	0.192045	1	8.65449e-10	-0.181853	0.0288795	9.999e-05	5.21608e-06	1
ENSG00000164530.13	7893	1.03899	1180.43	330.228	2.21057e-41	6-36948178-G-A	-85	144	165	0.186652	1	2.78452e-46	0.707905	0.0428897	9.999e-05	8.7853e-40	1
ENSG00000164530.13	7893	1.03954	1177.2	330.241	1.11289e-05	6-36828237-T-C	-120026	80	86	0.0972851	1	3.19846e-06	0.278255	0.0588297	0.00929907	0.0107768	2
ENSG00000164530.13	7893	1.02285	1242.73	334.033	5.74779e-05	6-36966669-TCTC-T	18406	14	16	0.0180995	1	2.23505e-05	0.514673	0.119835	0.0646935	0.0642461	3
ENSG00000137409.19	7964	1.07407	1110.54	324.611	2.297e-31	6-36970022-G-A	-16276	25	26	0.0294118	1	1.30196e-35	-0.854467	0.0615174	9.999e-05	2.23099e-30	1
ENSG00000137409.19	7964	1.06853	1124.93	325.454	4.38782e-06	6-36694210-G-A	-292088	14	14	0.0158371	1	9.42016e-07	-0.420806	0.0843745	0.00219978	0.00331882	2
ENSG00000137409.19	7964	1.07594	1118.03	324.766	6.40285e-06	6-36947552-G-A	-38746	130	145	0.165525	1	1.40976e-06	-0.129031	0.0263134	0.00409959	0.00473785	3
ENSG00000146192.14	7960	1.03541	1155.62	330.928	4.58337e-22	6-37007413-C-T	1766	74	76	0.0859729	1	1.31553e-24	-0.394074	0.0357799	9.999e-05	1.17512e-19	1
ENSG00000146192.14	7960	1.02858	1227.72	334.659	2.08294e-05	6-37041458-G-A	35811	244	290	0.328054	1	7.21331e-06	-0.0954921	0.0209788	0.0224978	0.0224546	2
ENSG00000112130.16	8416	1.07002	996.637	318.587	4.92754e-07	6-37354031-C-G	59	123	150	0.170068	1	6.45786e-08	-0.306178	0.0554809	0.00019998	0.000279159	1
ENSG00000198937.8	8287	1.03379	1032.67	327.179	2.56498e-23	6-37518369-T-C	18447	281	344	0.38914	1	2.71157e-26	-0.408515	0.035607	9.999e-05	5.69068e-21	1
ENSG00000198937.8	8287	1.02192	1068.53	330.101	2.64167e-06	6-37424274-C-G	-75648	249	313	0.354875	1	6.14896e-07	-0.173981	0.0342854	0.0019998	0.00245521	2
ENSG00000204110.6	8281	1.02798	1108.15	330.181	3.05075e-19	6-37516939-A-C	9591	284	349	0.395692	1	1.98585e-21	0.644508	0.0636704	9.999e-05	1.2326e-16	1
ENSG00000204110.6	8281	1.02827	1096.79	329.67	2.11759e-15	6-37516953-G-A	9605	322	433	0.49093	1	3.8418e-17	-0.563043	0.0636751	9.999e-05	1.07585e-12	2
ENSG00000204110.6	8281	1.03546	1060.09	327.066	2.83383e-05	6-37533536-C-G	26188	59	61	0.0690045	1	8.22877e-06	-0.35954	0.0794971	0.0240976	0.0257307	3
ENSG00000227920.2	8240	1.05622	992.798	323.821	4.39963e-19	6-37519176-A-C	-25969	278	335	0.379819	1	1.08569e-21	0.68586	0.0672674	9.999e-05	5.83414e-17	1
ENSG00000227920.2	8240	1.04492	1053.54	327.799	6.48252e-11	6-37516953-G-A	-28192	322	433	0.49093	1	3.42025e-12	-0.450388	0.0625787	9.999e-05	3.19146e-08	2
ENSG00000229559.2	8239	1.01837	1121.88	332.692	4.40566e-14	6-37516922-C-G	-30358	274	326	0.369615	1	1.43369e-15	0.61697	0.0739516	9.999e-05	3.17106e-11	1
ENSG00000229559.2	8239	1.01399	1122.99	333.496	2.17947e-06	6-37516327-A-G	-30953	323	438	0.495475	1	5.66357e-07	-0.336191	0.0660341	0.00179982	0.00223391	2
ENSG00000279942.1	8180	1.06336	1020.28	321.231	2.28774e-06	6-37516922-C-G	-50794	274	326	0.369615	1	4.06413e-07	1.2071	0.233985	0.00139986	0.00154408	1
ENSG00000279942.1	8180	1.04989	1079.04	325.62	7.42056e-29	6-37516953-G-A	-50763	322	433	0.49093	1	1.75306e-32	-0.584763	0.0446207	9.999e-05	4.38376e-27	2
ENSG00000279942.1	8180	1.05522	1074.12	324.458	2.14436e-07	6-37543464-G-A	-24252	195	219	0.248299	1	3.1764e-08	-0.208245	0.0368441	0.00019998	0.000141543	4
ENSG00000112139.14	7911	1.05116	979.829	323.327	1.28927e-28	6-37642573-G-A	-56733	297	386	0.436652	1	1.64147e-32	0.387989	0.0295975	9.999e-05	6.5755e-27	2
ENSG00000112139.14	7911	1.05013	1000.14	324.191	7.39742e-06	6-37704146-T-G	4840	301	380	0.429864	1	1.67972e-06	0.616936	0.126756	0.00379962	0.00563812	3
ENSG00000112139.14	7911	1.0498	1009.66	324.617	3.98106e-05	6-37713329-A-C	14023	16	16	0.0180995	1	1.15031e-05	0.468637	0.10537	0.0305969	0.0328305	4
ENSG00000156639.11	8102	1.04616	1024.71	328.372	4.42793e-10	6-37849308-T-C	29809	65	67	0.0761364	1	3.13232e-11	0.151032	0.022059	9.999e-05	2.2659e-07	1
ENSG00000156639.11	8102	1.05336	1007.47	326.812	2.78864e-05	6-38105130-G-A	285631	241	296	0.335601	1	7.79299e-06	0.0556931	0.0122817	0.020198	0.0223579	2
ENSG00000124767.6	8142	1.06565	761.543	314.992	4.45611e-11	6-38703061-G-A	-80	325	433	0.489819	1	1.06645e-12	0.162533	0.0220249	9.999e-05	1.0658e-08	1
ENSG00000217165.1	8142	1.0605	794.322	312.873	4.07709e-09	6-39111327-G-A	1006	228	272	0.30839	1	1.78375e-10	0.250736	0.0381986	9.999e-05	1.46769e-06	1
ENSG00000112167.9	8134	1.04499	923.915	321.935	2.90834e-32	6-39111327-G-A	-3862	228	272	0.30839	1	1.21314e-36	0.641389	0.0452928	9.999e-05	1.3653e-30	1
ENSG00000164626.8	8071	1.04646	823.191	316.679	0.000147886	6-40197234-G-C	967784	329	419	0.475	1	4.29554e-05	0.214915	0.0519018	0.0955904	0.101713	1
ENSG00000124780.13	8173	1.05578	838.927	321.16	9.2568e-62	6-39314595-G-A	42	297	392	0.443439	1	2.9392e-71	1.0178	0.0452962	9.999e-05	4.34842e-62	1
ENSG00000124780.13	8173	1.0577	862.849	322.414	7.99708e-05	6-39056940-C-A	-257613	263	342	0.386878	1	2.26123e-05	-0.185217	0.0431541	0.0534947	0.0556571	2
ENSG00000124615.17	8554	1.05697	981.617	324.13	2.68993e-06	6-39936067-C-G	1516	13	13	0.0147392	1	4.94828e-07	2.27576	0.444614	0.0019998	0.00183365	2
ENSG00000124602.9	8112	1.0066	1234.77	334.601	5.16852e-07	6-41032747-C-T	-6470	17	18	0.020362	1	1.40278e-07	0.858783	0.159941	0.00079992	0.000606046	1
ENSG00000001167.14	8157	1.05602	1069.59	323.354	3.44097e-25	6-41131788-G-C	58843	82	89	0.100679	1	1.90905e-28	0.385139	0.0319393	9.999e-05	2.26124e-23	1
ENSG00000161912.17	8219	1.03943	1130.05	327.903	4.71682e-36	6-41125900-A-T	24878	80	87	0.0986395	1	1.12267e-40	0.835854	0.0552133	9.999e-05	2.79777e-34	1
ENSG00000161912.17	8219	1.03339	1168.96	330.141	2.44862e-14	6-41137356-T-G	36334	316	419	0.475	1	5.76502e-16	-0.301645	0.0356129	9.999e-05	1.25446e-11	2
ENSG00000161911.11	8287	1.03966	1188.11	325.979	6.92423e-06	6-41058399-CCA-C	-95938	11	13	0.0148741	1	1.77554e-06	-0.378939	0.0780377	0.00739926	0.0066564	1
ENSG00000095970.16	8308	1.03905	1257.91	329.197	5.04282e-05	6-41232874-T-C	69688	69	70	0.0791855	1	1.81736e-05	-0.541997	0.124789	0.0517948	0.0542281	1
ENSG00000112195.8	8375	1.03264	1285.28	331.267	2.03352e-14	6-41182996-TAGAGTAAATAGGAACTA-T	-18198	49	53	0.0599548	1	5.73393e-16	-0.376798	0.0444761	9.999e-05	1.16331e-11	1
ENSG00000112195.8	8375	1.02373	1333.53	333.791	1.11973e-05	6-42012476-G-GC	811282	57	59	0.0668934	1	3.63257e-06	0.221783	0.047164	0.0125987	0.0132766	2
ENSG00000112195.8	8375	1.0263	1337.26	333.964	4.27142e-05	6-41493001-A-G	291807	167	201	0.227891	1	1.6065e-05	0.102506	0.0234502	0.0491951	0.050895	3
ENSG00000184106.8	8399	1.03464	1289.88	333.167	5.76255e-73	6-41227956-T-C	10009	201	228	0.257919	1	2.90707e-81	0.988664	0.0396962	9.999e-05	2.95181e-72	1
ENSG00000184106.8	8399	1.03228	1296.3	333.246	5.30522e-07	6-41232190-G-T	14243	65	67	0.0757919	1	1.16485e-07	0.328631	0.0608098	0.00049995	0.000535927	2
ENSG00000188056.11	8402	1.04167	1298.5	331.656	4.78859e-63	6-41227956-T-C	-368	201	228	0.257919	1	2.5705e-70	0.986294	0.0443129	9.999e-05	2.08151e-62	1
ENSG00000188056.11	8402	1.04632	1270.33	329.899	2.71551e-15	6-41225278-A-C	-3046	97	98	0.111111	1	5.20807e-17	0.460227	0.0522912	9.999e-05	9.95569e-13	2
ENSG00000188056.11	8402	1.04044	1318.5	332.377	1.62526e-05	6-41225442-C-G	-2882	181	197	0.228538	1	5.24008e-06	0.335847	0.072654	0.0173983	0.0178292	3
ENSG00000225690.1	8418	1.02746	1232.67	330.377	6.90324e-50	6-41227956-T-C	-19413	201	228	0.257919	1	8.26537e-56	1.02619	0.0546242	9.999e-05	4.5672e-48	1
ENSG00000225690.1	8418	1.02967	1222.29	329.88	4.63129e-10	6-41228366-C-CCTT	-19003	111	113	0.128118	1	3.87907e-11	0.478861	0.0702885	9.999e-05	3.64736e-07	2
ENSG00000225690.1	8418	1.01836	1316.5	334.588	1.44765e-05	6-41198239-A-G	-49130	20	21	0.0238095	1	4.95444e-06	0.515312	0.111182	0.0171983	0.0174147	3
ENSG00000274256.1	8416	1.01187	1284.72	333.736	1.77509e-51	6-41227956-T-C	-22895	201	228	0.257919	1	3.5125e-57	1.0339	0.054121	9.999e-05	6.16979e-49	1
ENSG00000274256.1	8416	1.01145	1296.12	334.037	2.82177e-12	6-41228366-C-CCTT	-22485	111	113	0.128118	1	1.66582e-13	0.53169	0.0694436	9.999e-05	2.91378e-09	2
ENSG00000278745.1	8422	1.00967	1366.67	337.149	1.04918e-60	6-41227956-T-C	-24740	201	228	0.257919	1	8.45609e-67	1.08272	0.0505981	9.999e-05	4.02698e-58	1
ENSG00000278745.1	8422	1.00716	1380.31	337.636	4.77675e-11	6-41228366-C-CCTT	-24330	111	113	0.128118	1	5.0264e-12	0.465366	0.0652034	9.999e-05	5.83954e-08	2
ENSG00000124731.12	8399	1.02689	1291.57	331.229	1.98733e-43	6-41272198-T-C	-14521	111	115	0.130385	1	1.9431e-48	-0.402427	0.0236388	9.999e-05	2.1858e-41	1
ENSG00000124731.12	8399	1.03008	1282.14	330.656	2.58931e-31	6-41275843-G-A	-10876	305	409	0.46267	1	6.21843e-35	0.193956	0.0141375	9.999e-05	4.88486e-29	2
ENSG00000124731.12	8399	1.03169	1251.92	329.529	2.74536e-07	6-41229218-G-A	-57501	202	228	0.258503	1	4.91232e-08	-0.104103	0.0186915	0.00029997	0.000263255	3
ENSG00000137166.14	7997	1.04254	1325.43	329.368	2.38202e-07	6-41531830-C-T	-14596	230	287	0.324661	1	4.71352e-08	-0.122441	0.0219495	9.999e-05	0.000219922	1
ENSG00000112561.17	7507	1.02726	1270.33	336.294	2.80397e-07	6-41727464-C-G	-8795	89	95	0.107466	1	6.57765e-08	0.0969592	0.0175846	0.00039996	0.000283474	1
ENSG00000112561.17	7507	1.0255	1283.55	337.021	6.46987e-05	6-41627900-C-T	-108359	10	10	0.0113379	1	2.69905e-05	0.228813	0.0538309	0.0736926	0.0739364	2
ENSG00000164663.14	7285	1.03553	1206.54	329.7	2.80556e-13	6-41782158-T-C	-113203	201	225	0.254545	1	1.19503e-14	0.302881	0.0376468	9.999e-05	1.53589e-10	1
ENSG00000112578.9	7338	1.03976	1238	331.301	6.3325e-08	6-41934917-C-T	13729	171	188	0.21267	1	1.18897e-08	0.284005	0.048684	9.999e-05	5.29098e-05	1
ENSG00000112599.8	7426	1.05557	1212.1	331.366	5.9311e-09	6-42206820-A-G	11904	116	122	0.138322	1	7.01972e-10	-0.534565	0.0844361	9.999e-05	3.63279e-06	1
ENSG00000112599.8	7426	1.04988	1257.59	333.823	2.76584e-05	6-43117640-G-A	922724	136	150	0.169683	1	9.62252e-06	0.33879	0.0754971	0.0240976	0.0282756	2
ENSG00000048544.5	7329	1.0494	1196.62	329.134	4.97011e-43	6-42190858-A-C	-27007	281	369	0.417421	1	6.54791e-48	-0.475585	0.0281097	9.999e-05	6.71636e-42	1
ENSG00000124496.12	6620	1.02035	1247.79	341.423	5.5096e-09	6-42538361-G-A	86310	156	169	0.192045	1	1.15136e-09	0.222002	0.0355431	9.999e-05	5.35055e-06	1
ENSG00000124496.12	6620	1.02585	1222.37	339.959	7.94868e-08	6-42316359-G-C	-135692	247	302	0.341629	1	1.95507e-08	-0.163515	0.0284816	9.999e-05	7.56715e-05	2
ENSG00000024048.10	6481	1.04815	1000.57	327.305	9.54072e-08	6-42569870-A-G	5808	50	54	0.0612245	1	1.53419e-08	-0.180164	0.0311322	9.999e-05	5.98511e-05	1
ENSG00000112619.7	6332	1.06374	843.194	322.139	4.63433e-06	6-42700794-C-T	-21780	183	217	0.245475	1	9.76147e-07	-0.346898	0.0696484	0.00269973	0.00266259	1
ENSG00000112624.12	6357	1.02162	855.393	325.224	2.37829e-08	6-42800355-G-T	53397	220	258	0.291855	1	2.88101e-09	0.121625	0.019979	9.999e-05	1.59579e-05	1
ENSG00000146223.14	6589	1.05269	1065.21	328.487	7.39517e-08	6-42887055-TTAA-T	7437	165	195	0.222096	1	1.22491e-08	-0.143415	0.024607	0.00019998	4.6783e-05	1
ENSG00000221821.3	6597	1.04548	1073.09	332.821	4.31911e-05	6-42880092-G-T	-10724	27	28	0.031746	1	1.53175e-05	-0.348567	0.0795453	0.0354965	0.0385922	1
ENSG00000221821.3	6597	1.04032	1057.63	331.99	0.000109481	6-43397107-G-A	506291	12	12	0.0135747	1	4.21498e-05	0.521269	0.125764	0.09989	0.0983835	2
ENSG00000137161.16	6621	1.01969	1217.79	336.802	3.87563e-05	6-42933382-G-A	4190	285	363	0.410633	1	1.69723e-05	0.0630038	0.0144535	0.040296	0.0430366	1
ENSG00000231113.2	6643	1.06105	1028.19	327.604	5.16146e-09	6-42942193-G-C	1829	206	237	0.2681	1	5.05697e-10	0.286805	0.0449021	9.999e-05	2.46076e-06	1
ENSG00000231113.2	6643	1.05572	1029.19	328.308	6.6998e-05	6-42782025-C-CCCG	-158339	24	25	0.0284738	1	2.25159e-05	-0.502272	0.116994	0.0539946	0.0559643	2
ENSG00000231113.2	6643	1.05765	1067.66	329.856	8.17275e-05	6-42934331-A-G	-6033	15	15	0.0169683	1	2.93966e-05	-0.680224	0.160785	0.0690931	0.0706928	3
ENSG00000124713.5	6660	1.03615	1129.77	331.419	1.20984e-28	6-42952678-A-AC	-8080	253	324	0.367347	1	1.2624e-31	0.555469	0.043098	9.999e-05	1.69855e-26	1
ENSG00000124587.13	6696	1.0627	1165.1	331.492	7.84205e-25	6-42975041-A-G	-4179	276	349	0.395692	1	1.57136e-27	0.486496	0.0411945	9.999e-05	4.26272e-23	1
ENSG00000124587.13	6696	1.05376	1212.92	334.509	2.10946e-41	6-42954477-C-A	-24743	253	324	0.367347	1	1.29237e-45	-0.46926	0.0286992	9.999e-05	2.381e-40	2
ENSG00000124587.13	6696	1.0737	1132.5	328.864	8.1895e-07	6-42977112-C-T	-2108	312	410	0.463801	1	1.69021e-07	0.224028	0.0420122	0.00029997	0.000536173	3
ENSG00000124587.13	6696	1.06029	1173.68	331.558	8.63862e-05	6-43152734-TTTATG-T	173514	175	210	0.241935	1	3.35929e-05	-0.0869681	0.0207106	0.079592	0.0816676	4
ENSG00000112640.14	6731	1.04573	1045.13	325.188	1.62385e-06	6-43023580-T-TCCCATC	39081	45	47	0.053288	1	3.36594e-07	-0.239446	0.0460747	0.00109989	0.00124155	1
ENSG00000124733.3	6789	1.04928	1069.1	326.721	6.31754e-05	6-43792348-C-T	778380	13	13	0.0147059	1	2.1743e-05	0.400824	0.0931775	0.0532947	0.0559226	1
ENSG00000124702.17	6788	1.04811	1098.32	330.382	2.09688e-12	6-43641706-C-T	627603	12	12	0.0136054	1	8.78276e-14	1.08781	0.140341	9.999e-05	8.66198e-10	1
ENSG00000124702.17	6788	1.04558	1107.45	330.938	3.52434e-05	6-43471830-C-T	457727	11	11	0.0124717	1	1.15385e-05	-0.867388	0.195072	0.0313969	0.0323533	2
ENSG00000124541.6	6779	1.06053	1087.75	326.657	3.7788e-05	6-43021695-CCGGGGCCCGACGTCCCCG-C	50	21	22	0.0249433	1	1.22005e-05	-0.419817	0.0946702	0.0288971	0.0323018	1
ENSG00000137171.14	6779	1.03486	1123.38	329.473	4.10083e-06	6-43099306-C-T	58529	19	19	0.0216401	1	1.12471e-06	0.49331	0.099631	0.00339966	0.0037529	1
ENSG00000044090.8	6778	1.03861	1109.81	330.939	6.95981e-55	6-43053781-G-A	-164	77	82	0.0927602	1	2.56731e-61	-0.944175	0.0469737	9.999e-05	8.07284e-54	1
ENSG00000044090.8	6778	1.03223	1176.75	334.779	1.97984e-07	6-43047258-A-G	-6687	18	19	0.0214932	1	4.3564e-08	-0.496094	0.0887122	0.00019998	0.000175441	2
ENSG00000044090.8	6778	1.03452	1145.65	332.717	1.20752e-06	6-42987138-G-T	-66807	19	20	0.0226757	1	2.95223e-07	0.467015	0.0894281	0.00049995	0.00108501	3
ENSG00000112655.15	6761	1.00613	1162.76	333.848	1.13345e-23	6-43142317-T-G	66049	150	174	0.196833	1	6.2504e-26	-0.6224	0.05467	9.999e-05	9.9299e-21	1
ENSG00000112658.7	6597	1.03452	1033.38	329.837	1.01846e-05	6-43865065-C-T	693766	148	168	0.190045	1	2.76956e-06	0.11654	0.0244804	0.00689931	0.00881261	1
ENSG00000112658.7	6597	1.03666	1035.29	330.169	7.94073e-05	6-43163737-G-T	-7562	86	95	0.107466	1	2.80103e-05	0.137966	0.0325248	0.069893	0.0708269	2
ENSG00000112659.13	6605	1.02426	1237.13	341.268	5.74809e-09	6-43183713-C-T	1538	177	207	0.237385	1	1.19532e-09	-0.169351	0.0271416	9.999e-05	5.27872e-06	1
ENSG00000112659.13	6605	1.03476	1175.62	337.638	2.3574e-05	6-43138488-C-T	-43687	55	58	0.0656109	1	9.06828e-06	0.195209	0.0433723	0.0241976	0.0237643	2
ENSG00000112667.12	6535	1.02998	1100.5	329.563	9.68758e-11	6-43232465-C-T	2981	69	73	0.0825792	1	7.95916e-12	-0.297716	0.0421244	9.999e-05	6.50317e-08	1
ENSG00000146215.13	6466	1.03547	1070.79	328.078	5.70736e-06	6-43440918-CA-C	132121	248	290	0.328341	1	1.54398e-06	0.235559	0.0482185	0.00539946	0.00500717	1
ENSG00000220614.1	6465	1.01468	1167.09	336.947	2.15093e-05	6-44024532-C-G	696398	58	60	0.0678733	1	8.9809e-06	-0.556083	0.123474	0.0228977	0.0233368	1
ENSG00000171467.15	6494	1.02872	1089.82	328.675	1.20603e-09	6-43390624-A-G	21146	83	87	0.0984163	1	1.24799e-10	0.247802	0.0374137	9.999e-05	8.7985e-07	1
ENSG00000124574.14	6500	1.02182	1225.63	336.408	4.19276e-05	6-43358414-A-ATT	-68952	127	146	0.170163	1	1.82819e-05	-0.145963	0.0336172	0.0454955	0.0464989	1
ENSG00000171462.14	6528	1.036	1076.95	328.974	5.05406e-07	6-43450953-G-A	-5679	217	273	0.308824	1	1.07044e-07	-0.304229	0.0561127	0.00029997	0.000408714	1
ENSG00000137221.14	6512	1.0524	1063.95	326.244	7.65369e-06	6-43581550-C-T	104027	12	12	0.0136674	1	2.00622e-06	0.516638	0.106964	0.00549945	0.00615911	1
ENSG00000137207.11	6572	1.05485	1161.78	331.478	6.69531e-16	6-43495066-A-T	-21924	38	40	0.0453515	1	1.42629e-17	-1.37315	0.152962	9.999e-05	1.64509e-13	2
ENSG00000137207.11	6572	1.05226	1168.36	331.977	1.06503e-11	6-43539265-C-T	22275	39	41	0.0463801	1	7.14134e-13	0.518842	0.0697446	9.999e-05	4.69756e-09	3
ENSG00000137207.11	6572	1.04966	1204.67	333.798	3.12637e-05	6-43557427-A-C	40437	22	23	0.0261364	1	1.16321e-05	0.23353	0.0525375	0.0283972	0.0307185	4
ENSG00000112715.21	7128	1.0462	1113.33	324.56	8.70663e-17	6-43725357-G-T	-44856	321	430	0.486425	1	5.71271e-19	-0.265962	0.0282913	9.999e-05	2.37946e-14	1
ENSG00000112715.21	7128	1.03348	1160.28	327.343	4.45985e-12	6-43725262-C-A	-44951	24	24	0.0271493	1	1.71178e-13	0.62303	0.0814082	9.999e-05	2.69279e-09	2
ENSG00000112715.21	7128	1.03448	1165.65	328.024	1.83789e-11	6-43776884-C-T	6671	201	240	0.271493	1	8.96406e-13	0.234802	0.0317134	9.999e-05	1.14809e-08	3
ENSG00000137216.18	7375	1.05799	1095.61	323.618	1.26319e-18	6-44149870-C-T	22956	74	78	0.0882353	1	5.75113e-21	0.377722	0.0377934	9.999e-05	1.85537e-16	1
ENSG00000180992.6	7375	1.03987	1188.11	328.962	1.71811e-07	6-44114250-T-C	-13207	273	362	0.409502	1	3.21277e-08	0.157715	0.0279129	0.00019998	0.000142961	1
ENSG00000112759.16	7487	1.04722	1065.61	327.211	2.76075e-07	6-44218653-T-G	-852	252	310	0.350679	1	4.25245e-08	0.113273	0.0202404	0.00029997	0.000196264	1
ENSG00000112759.16	7487	1.04468	1074.62	328.08	6.09485e-05	6-44220833-GA-G	1328	18	19	0.0217391	1	1.95986e-05	-0.292912	0.0677218	0.0547945	0.0550057	2
ENSG00000096401.7	7698	1.02783	1078.71	333.685	1.90344e-10	6-44401875-G-A	14350	87	104	0.123223	1	1.64818e-11	-0.257912	0.0371145	9.999e-05	1.32165e-07	1
ENSG00000124813.20	7400	1.02503	852.834	330.91	3.2991e-07	6-45447108-A-G	118951	14	14	0.0158371	1	6.17475e-08	0.580191	0.104995	0.00019998	0.0002268	1
ENSG00000124813.20	7400	1.02441	842.684	330.737	5.69332e-06	6-45589590-C-T	261433	179	206	0.23356	1	1.48975e-06	-0.150606	0.0307871	0.00369963	0.00415722	2
ENSG00000112782.15	6921	1.03681	861.963	330.839	8.58501e-07	6-45913200-T-G	-167195	318	424	0.479638	1	1.86653e-07	-0.189287	0.035629	0.00079992	0.000558311	1
ENSG00000112782.15	6921	1.04787	819.705	327.265	2.39009e-06	6-46015239-A-G	-65156	131	152	0.171946	1	5.08536e-07	0.227921	0.0445747	0.00149985	0.00142206	2
ENSG00000112782.15	6921	1.0372	876.222	331.37	7.21268e-05	6-45749108-T-C	-331287	14	14	0.0158371	1	2.66754e-05	0.631591	0.148488	0.0528947	0.0543497	3
ENSG00000001561.6	6992	1.04573	780.479	324.151	7.53186e-10	6-46111181-C-CTT	-18812	318	430	0.487327	1	4.28841e-11	0.119873	0.0176389	9.999e-05	2.99005e-07	1
ENSG00000001561.6	6992	1.0554	766.872	322.024	3.29843e-06	6-46154553-G-GT	24560	111	118	0.137529	1	5.74088e-07	-0.136239	0.0267743	0.00179982	0.00177021	2
ENSG00000112796.9	7031	1.04589	902.885	327.636	1.54115e-05	6-46350831-T-C	179860	304	391	0.442308	1	4.61323e-06	0.160912	0.0345972	0.0111989	0.0111298	1
ENSG00000153291.15	7069	1.03084	978.999	330.895	4.2389e-07	6-46656342-A-G	3427	335	427	0.483759	1	9.58846e-08	0.366593	0.0673516	0.00039996	0.000322007	1
ENSG00000180113.15	7150	1.03762	999.227	335.493	2.5417e-13	6-46664269-T-C	-23606	144	152	0.172727	1	1.30797e-14	-0.474538	0.0591053	9.999e-05	1.08827e-10	1
ENSG00000180113.15	7150	1.04373	972.447	333.426	1.18746e-11	6-46768195-GT-G	80320	59	64	0.0728929	1	7.84496e-13	-0.647955	0.0872849	9.999e-05	5.0947e-09	2
ENSG00000146070.16	7241	1.04561	889.343	325.101	6.90106e-19	6-46768195-GT-G	32502	59	64	0.0728929	1	3.56032e-21	-0.85027	0.0845645	9.999e-05	1.21767e-16	1
ENSG00000198087.7	7356	1.04872	767.191	324.348	1.93514e-05	6-47470155-T-G	-7634	268	329	0.372172	1	5.33718e-06	0.0761848	0.0164935	0.010499	0.0117485	1
ENSG00000146085.7	7554	1.03849	454.846	318.437	5.57795e-31	6-49459942-A-G	-3249	239	302	0.341629	1	6.49846e-36	0.498412	0.0356999	9.999e-05	2.16255e-29	1
ENSG00000146085.7	7554	1.03419	458.91	318.001	4.28924e-15	6-49459819-C-A	-3372	10	10	0.0113122	1	2.11705e-17	1.50699	0.168915	9.999e-05	7.71695e-13	2
ENSG00000031691.6	7555	1.03632	438.516	314.957	1.38425e-09	6-49453894-G-A	-9484	295	388	0.439909	1	5.82062e-11	0.184352	0.0273174	9.999e-05	3.55293e-07	1
ENSG00000096006.11	7097	1.05587	487.235	319.91	5.53094e-07	6-49688645-A-G	-55792	304	388	0.438914	1	6.67292e-08	0.212406	0.0385411	0.00019998	0.000166113	1
ENSG00000096006.11	7097	1.06303	474.986	317.282	0.000153122	6-50293677-A-C	549240	312	401	0.454545	1	4.13321e-05	-0.156555	0.0377286	0.0569943	0.0577741	2
ENSG00000112118.18	8307	1.05812	762.787	316.135	2.012e-05	6-52142551-G-A	-142330	9	9	0.010181	1	4.21423e-06	-0.451653	0.0966986	0.0114989	0.011643	1
ENSG00000170915.8	8213	1.03416	822.761	324.745	1.95269e-27	6-52333987-A-C	-27434	239	298	0.337104	1	4.94026e-31	-0.290014	0.0227842	9.999e-05	2.43581e-25	1
ENSG00000170915.8	8213	1.04941	776.908	320.387	2.84167e-06	6-52359447-C-T	-1974	245	306	0.346939	1	4.85555e-07	0.136343	0.0266149	0.00169983	0.0015952	2
ENSG00000170915.8	8213	1.04237	798.193	322.192	4.01097e-08	6-52358413-T-A	-3008	219	259	0.292986	1	3.9997e-09	-0.165903	0.0275183	9.999e-05	2.02711e-05	3
ENSG00000170915.8	8213	1.03589	813.515	323.921	2.11399e-06	6-52525621-A-G	164200	75	79	0.0893665	1	4.00373e-07	0.218488	0.0423291	0.00149985	0.00134617	4
ENSG00000096093.15	8213	1.04357	787.503	323.446	2.88932e-06	6-52394989-G-A	32866	82	90	0.10181	1	5.22338e-07	-0.353534	0.0692177	0.00139986	0.00171058	1
ENSG00000096093.15	8213	1.04988	773.697	322.329	3.96326e-05	6-52560595-G-A	198472	92	104	0.117914	1	1.00838e-05	0.2967	0.0662732	0.0216978	0.0248229	2
ENSG00000065308.4	8342	1.02622	937.361	327.912	4.26712e-16	6-52502319-G-A	-74596	264	318	0.359729	1	5.18668e-18	0.312027	0.0342483	9.999e-05	1.87109e-13	1
ENSG00000065308.4	8342	1.02765	1004.06	331.534	2.16752e-06	6-52586165-C-G	9250	224	268	0.303409	1	5.39872e-07	-0.179113	0.0351125	0.00179982	0.00181319	2
ENSG00000065308.4	8342	1.02811	947.73	328.482	4.28277e-05	6-52553330-T-C	-23585	277	350	0.396825	1	1.36883e-05	-0.147502	0.0334634	0.0361964	0.0359034	3
ENSG00000225791.6	8343	1.03447	922.198	323.585	1.25565e-06	6-52577303-G-T	-4	210	242	0.273756	1	2.35275e-07	-0.33549	0.0636844	0.00119988	0.00090311	1
ENSG00000096092.5	8353	1.03699	1010.44	327.457	2.10951e-08	6-52668871-A-AAAG	-2238	234	291	0.329932	1	2.85026e-09	-0.229601	0.037704	9.999e-05	1.40902e-05	1
ENSG00000170899.10	8179	1.04462	968.369	324.643	1.33366e-05	6-52981574-G-T	-13804	305	402	0.455782	1	3.542e-06	-0.262398	0.0557297	0.00749925	0.0103627	1
ENSG00000137270.10	8156	1.03656	1095.65	331.302	1.32185e-12	6-53207136-C-T	58307	155	173	0.196591	1	7.71858e-14	-0.475403	0.0611563	9.999e-05	6.77272e-10	1
ENSG00000218713.1	8050	1.04572	1067.28	328.912	3.01e-12	6-53205843-C-CTATTGCCAGTTCA	-2854	158	176	0.199095	1	1.57342e-13	0.587907	0.0766692	9.999e-05	1.28787e-09	1
ENSG00000012660.13	8054	1.03222	912.928	326.038	5.43587e-05	6-53258925-TAA-T	-90254	282	374	0.424036	1	1.66416e-05	-0.261246	0.0598761	0.0415958	0.0433252	1
ENSG00000012660.13	8054	1.02913	954.06	328.505	5.83121e-07	6-53243843-T-A	-105336	18	20	0.022779	1	1.09296e-07	-0.298357	0.0550794	0.00049995	0.000441517	2
ENSG00000012660.13	8054	1.03343	907.644	325.577	4.29582e-05	6-53269366-C-CCTTTT	-79813	280	374	0.423077	1	1.25713e-05	0.233775	0.052804	0.0333967	0.0338074	3
ENSG00000001084.10	8000	1.03413	973.779	331.103	1.06609e-05	6-53555705-A-C	10576	216	264	0.29932	1	3.04548e-06	0.139605	0.0294514	0.00879912	0.00870642	1
ENSG00000001084.10	8000	1.03316	971.117	331.26	0.000118474	6-53519377-T-C	-25752	336	439	0.497722	1	4.51447e-05	-0.116438	0.0282046	0.0978902	0.099629	2
ENSG00000124743.5	8106	1.0375	987.826	332.118	4.13736e-06	6-53653056-C-G	-12652	73	76	0.0861678	1	1.253e-06	-0.405054	0.0821793	0.00249975	0.00326485	1
ENSG00000168116.13	5243	1.05175	421.642	315.64	1.07424e-18	6-57166096-T-C	119564	192	217	0.245475	1	9.33958e-22	-0.293684	0.028751	9.999e-05	7.1144e-17	1
ENSG00000168116.13	5243	1.05495	436.763	316.895	5.08204e-06	6-57280386-C-CT	233854	124	135	0.155172	1	7.70687e-07	0.169093	0.0336276	0.00169983	0.00154697	2
ENSG00000112210.11	5177	1.06111	392.596	311.728	4.53416e-17	6-57221614-C-G	-700	116	121	0.137188	1	7.11714e-20	0.720254	0.0744482	9.999e-05	2.50287e-15	1
ENSG00000146143.17	5159	1.05599	355.985	312.711	0.000103249	6-57221614-C-G	-93191	116	121	0.137188	1	2.28063e-05	0.254171	0.0592472	0.0247975	0.0292517	1
ENSG00000146143.17	5159	1.05088	357.496	313.468	0.000190504	6-57893429-C-T	578624	307	403	0.455882	1	4.79801e-05	0.163091	0.0396465	0.0540946	0.0561177	2
ENSG00000272541.1	4286	1.02891	270.679	325.387	1.23856e-15	6-57879868-T-C	23400	226	256	0.289773	1	1.17614e-17	0.615315	0.0683653	9.999e-05	1.44306e-13	2
ENSG00000272316.1	4109	1.03798	225.867	313.921	5.81723e-09	6-57944065-C-G	30154	152	167	0.189342	1	2.45334e-10	-0.240067	0.0368806	9.999e-05	7.72759e-07	2
ENSG00000272316.1	4109	1.05262	227.681	310.821	0.000242432	6-57889198-C-T	-24713	188	224	0.253425	1	6.06607e-05	0.132179	0.0325817	0.0425957	0.0450333	3
ENSG00000239650.4	4057	1.04428	203.711	317.146	3.76647e-05	6-57977242-T-A	46951	225	256	0.289593	1	8.04112e-06	-0.222838	0.0492171	0.00559944	0.006043	2
ENSG00000215190.9	3973	1.04872	198.843	306.221	5.50013e-10	6-57847661-C-T	-113840	204	243	0.274887	1	9.66534e-12	-0.268669	0.0381836	9.999e-05	4.90372e-08	1
ENSG00000215190.9	3973	1.04623	220.437	311.536	1.50587e-24	6-57891979-A-G	-69522	283	353	0.399321	1	8.83187e-29	0.575284	0.047372	9.999e-05	3.30695e-23	2
ENSG00000215190.9	3973	1.04394	215.646	308.61	0.000277366	6-57878895-C-T	-82606	238	278	0.31448	1	7.01054e-05	0.666973	0.165845	0.0490951	0.0503055	3
ENSG00000215190.9	3973	1.05003	217.888	308.369	0.000115897	6-58314767-C-T	353266	16	17	0.0192308	1	2.47402e-05	0.454539	0.106414	0.0175982	0.0202911	4
ENSG00000215190.9	3973	1.02286	224.68	313.977	8.04857e-05	6-57860180-T-G	-101321	238	275	0.312073	1	1.91132e-05	0.719962	0.166216	0.0137986	0.01619	52
ENSG00000230910.2	9375	1.04332	620.608	318.645	1.09444e-32	6-68740973-A-T	105946	207	248	0.280543	1	6.97627e-38	-0.715618	0.0495199	9.999e-05	3.63283e-31	1
ENSG00000230910.2	9375	1.03944	638.431	319.693	8.40932e-06	6-68669423-CT-C	34396	35	36	0.040724	1	1.54264e-06	0.7066	0.14466	0.00319968	0.00428269	2
ENSG00000168216.10	8006	1.03342	625.075	317.284	9.82292e-05	6-70422879-C-G	625768	14	14	0.0158371	1	2.72712e-05	-0.32057	0.0754507	0.0456954	0.0534471	1
ENSG00000082269.16	8556	1.0483	764.451	323.214	8.09937e-05	6-70744367-A-C	331304	148	163	0.184389	1	2.59872e-05	0.134038	0.0314639	0.049895	0.051356	1
ENSG00000154079.5	8391	1.06593	690.66	314.514	1.70741e-05	6-70600428-A-G	33511	249	300	0.340136	1	3.28907e-06	-0.192848	0.0408196	0.00789921	0.00849464	1
ENSG00000271967.1	8419	1.06485	755.855	321.763	3.33662e-05	6-70485739-C-T	-110699	280	373	0.421946	1	9.09135e-06	-0.288043	0.0639968	0.0169983	0.0190548	1
ENSG00000112305.14	8198	1.06809	686.135	318.136	6.52267e-16	6-70765601-G-C	97825	296	382	0.433107	1	2.38694e-18	0.345605	0.0375164	9.999e-05	6.26379e-14	1
ENSG00000112305.14	8198	1.06169	711.608	319.566	7.84445e-05	6-69874287-G-A	-793489	163	187	0.2125	1	2.03283e-05	0.19094	0.0442324	0.0414959	0.044183	2
ENSG00000119900.7	8003	1.05965	609.522	315.358	9.76729e-15	6-71250403-A-G	-38400	129	145	0.164399	1	4.10512e-17	-0.177542	0.0201014	9.999e-05	1.24102e-12	1
ENSG00000119900.7	8003	1.05938	599.06	314.245	0.000172091	6-71174803-G-A	-114000	44	49	0.0555556	1	4.35121e-05	-0.132852	0.0321118	0.0813919	0.0832645	2
ENSG00000229852.2	8291	1.05053	754.602	318.611	6.88739e-06	6-73272005-T-TA	8790	110	115	0.132488	1	1.3405e-06	0.328283	0.0667944	0.00359964	0.00388668	1
ENSG00000135297.15	8498	1.03364	794.988	329.34	4.7172e-10	6-73555805-C-T	94227	228	268	0.303167	1	3.5944e-11	0.194387	0.0284836	9.999e-05	2.24675e-07	1
ENSG00000135297.15	8498	1.04231	778.948	327.26	1.99437e-05	6-73445623-G-T	-15955	293	392	0.443439	1	5.41142e-06	-0.118757	0.025731	0.00939906	0.012687	2
ENSG00000119899.12	8389	1.08209	659.667	313.866	3.40694e-07	6-73620914-C-T	-33241	114	129	0.146591	1	3.3451e-08	0.331193	0.0586939	9.999e-05	0.000108688	1
ENSG00000112697.15	6857	1.02799	605.275	326.356	2.88534e-18	6-75262983-A-G	-21985	89	96	0.108844	1	1.48938e-20	-0.189362	0.0191873	9.999e-05	6.66557e-16	1
ENSG00000112697.15	6857	1.01451	633.068	330.194	1.31179e-12	6-75288731-G-A	3763	269	329	0.373016	1	5.5111e-14	-0.0999195	0.0127765	9.999e-05	6.09408e-10	2
ENSG00000112701.17	7023	1.06611	597.78	324.41	7.18579e-71	6-75609126-T-TG	7617	217	256	0.290249	1	5.25758e-81	-0.389977	0.015698	9.999e-05	1.46748e-72	1
ENSG00000112701.17	7023	1.05593	608.334	325.261	3.19526e-27	6-75609206-C-G	7697	65	69	0.0780543	1	6.70081e-31	-0.315366	0.0248557	9.999e-05	8.94833e-26	2
ENSG00000146243.13	7835	1.05378	522.358	314.862	3.53753e-19	6-78955493-T-A	88021	327	436	0.494305	1	2.24623e-22	0.369932	0.0356016	9.999e-05	2.57174e-17	1
ENSG00000146243.13	7835	1.05874	510.641	312.797	8.19485e-09	6-78927046-T-C	59574	85	90	0.102273	1	3.23484e-10	0.394663	0.0610707	9.999e-05	1.97017e-06	2
ENSG00000146247.13	7942	1.04225	557.582	313.298	1.39963e-12	6-78862961-G-A	-215275	260	332	0.375566	1	1.60891e-14	-0.0778293	0.0097257	9.999e-05	3.15907e-10	1
ENSG00000118418.14	7641	1.03024	589.173	317.932	2.76253e-07	6-79203152-C-T	-11870	41	42	0.0475113	1	3.21316e-08	-0.3436	0.0608115	0.00039996	0.000123395	1
ENSG00000270362.1	7572	1.04433	568.861	315.578	5.3993e-05	6-79234273-G-A	555	50	51	0.0579545	1	1.29705e-05	0.574367	0.129929	0.0234977	0.0254156	1
ENSG00000198478.7	7864	1.05754	482.107	309.774	7.81723e-08	6-79616140-A-G	-15143	284	363	0.410633	1	3.93522e-09	-0.132974	0.0220487	9.999e-05	2.04486e-05	1
ENSG00000198478.7	7864	1.0483	522.062	314.584	1.19559e-07	6-79681299-T-A	50016	30	31	0.0351474	1	8.52342e-09	0.417222	0.0708049	9.999e-05	3.82856e-05	2
ENSG00000118402.5	8498	1.05435	508.345	308.626	1.09135e-05	6-80018461-CA-C	70881	255	319	0.361751	1	1.56049e-06	0.21934	0.0449189	0.00349965	0.00407303	1
ENSG00000112742.9	8697	1.05091	491.012	306.202	0.000231463	6-79316799-T-C	-687088	10	10	0.0113122	1	5.41436e-05	-0.898385	0.219927	0.0929907	0.093927	1
ENSG00000083123.14	9073	1.0753	488.51	304.313	5.83858e-09	6-80197934-TCATC-T	91287	264	338	0.38242	1	1.529e-10	-0.213056	0.032332	9.999e-05	1.05458e-06	1
ENSG00000146242.8	6941	1.0383	626.357	326.295	1.40856e-23	6-82364851-A-G	1645	24	25	0.0282805	1	1.17438e-26	1.71377	0.148112	9.999e-05	1.48027e-21	1
ENSG00000146242.8	6941	1.03499	622.032	326.911	2.22954e-07	6-82363729-A-G	523	230	258	0.292517	1	3.29027e-08	-0.338824	0.0600275	0.00029997	0.000100093	2
ENSG00000083097.14	6412	1.0624	506.682	313.936	2.67316e-34	6-83070202-C-T	2536	71	74	0.0839002	1	6.41402e-40	-0.507377	0.0338841	9.999e-05	1.56186e-33	1
ENSG00000013392.7	6374	1.05316	501.875	316.972	8.91573e-14	6-83197506-A-G	4127	12	12	0.0136054	1	7.18045e-16	1.43356	0.169841	9.999e-05	1.23157e-11	1
ENSG00000013392.7	6374	1.05306	485.258	315.513	4.2143e-06	6-83198513-C-T	5134	138	158	0.179138	1	6.06088e-07	-0.245368	0.048323	0.00109989	0.00143694	2
ENSG00000013392.7	6374	1.06296	473.501	312.703	0.000112997	6-83205104-C-T	11725	26	26	0.0294785	1	2.60063e-05	0.492074	0.115525	0.0371963	0.0421062	3
ENSG00000013375.15	6374	1.0413	472.552	312.535	6.14116e-07	6-83189086-C-T	-4850	11	11	0.0124717	1	6.23937e-08	0.596903	0.108034	9.999e-05	0.000203589	1
ENSG00000135315.11	7709	1.05652	584.057	314.82	0.000170081	6-84144227-A-G	-83408	117	148	0.167421	1	4.79527e-05	0.182202	0.0442849	0.079992	0.0808506	1
ENSG00000135318.11	8323	1.06114	476.755	314.174	2.54455e-29	6-85436306-T-G	-13278	143	160	0.180995	1	2.04513e-34	-0.529518	0.0389782	9.999e-05	3.07339e-28	1
ENSG00000135318.11	8323	1.05118	490.788	316.153	3.83019e-05	6-85838363-G-T	388779	24	30	0.0342466	1	7.93583e-06	-0.354421	0.0782283	0.0126987	0.0148555	2
ENSG00000203875.10	8298	1.03632	485.965	318.782	6.49519e-147	6-85678170-G-T	-566	326	440	0.498864	1	1.38002e-171	0.979337	0.0190208	9.999e-05	1.90843e-149	1
ENSG00000188994.12	7792	1.06267	603.38	316.077	4.08513e-05	6-87352119-C-T	196833	277	336	0.380682	1	9.54317e-06	0.0558501	0.0124388	0.0157984	0.0187709	1
ENSG00000218313.1	7775	1.01317	539.589	311.562	0.000181641	6-88027485-C-T	853182	25	25	0.0283447	1	4.72755e-05	-0.840994	0.204237	0.0884912	0.0900198	1
ENSG00000111850.10	7711	1.03924	685.425	321.775	1.54235e-05	6-87303679-T-C	-18996	273	332	0.375566	1	3.78106e-06	-0.194306	0.0413921	0.00669933	0.0086472	1
ENSG00000203872.6	7716	1.05759	670.989	321.487	8.21675e-14	6-87365404-C-T	20555	95	103	0.11678	1	9.52338e-16	-0.601648	0.0716233	9.999e-05	1.37913e-11	1
ENSG00000203872.6	7716	1.04876	691.15	323.685	3.72081e-07	6-87306034-G-A	-38815	340	436	0.494253	1	5.05388e-08	0.276579	0.0497101	9.999e-05	0.000168209	2
ENSG00000164414.17	7732	1.04662	704.839	326.155	4.31609e-08	6-87693711-T-C	223088	279	339	0.384354	1	4.90821e-09	-0.115189	0.019225	9.999e-05	1.8356e-05	1
ENSG00000164414.17	7732	1.03658	710.224	326.616	8.25695e-06	6-87716594-G-A	245971	107	118	0.135321	1	1.95007e-06	0.124289	0.0257051	0.00439956	0.00476853	2
ENSG00000135334.8	7586	1.04594	725.07	320.421	1.12518e-05	6-87750194-CAA-C	47985	52	52	0.0592255	1	2.51575e-06	0.18663	0.0390284	0.00579942	0.00638462	1
ENSG00000118432.12	7407	1.02528	781.906	328.241	2.80594e-50	6-88443758-C-T	277399	258	323	0.365385	1	3.69076e-56	0.864285	0.0457323	9.999e-05	1.43545e-48	1
ENSG00000279565.1	7421	1.03663	703.525	320.805	3.03849e-37	6-88445262-C-T	273001	260	324	0.367045	1	1.78076e-42	0.774094	0.0496185	9.999e-05	1.22901e-35	1
ENSG00000220267.1	7636	1.02548	898.019	334.641	5.78035e-10	6-88299594-TA-T	22605	49	49	0.0554299	1	7.22536e-11	0.491619	0.0732434	9.999e-05	3.55106e-07	2
ENSG00000220267.1	7636	1.03391	852.611	330.956	1.13438e-05	6-88445262-C-T	168273	260	324	0.367045	1	3.45179e-06	0.877148	0.186089	0.00619938	0.00810399	3
ENSG00000220267.1	7636	1.02819	870.883	332.65	0.000113427	6-88036051-T-C	-240938	282	357	0.403846	1	4.67807e-05	0.135416	0.0328678	0.0851915	0.0869986	4
ENSG00000111880.15	7196	1.04699	791.578	324.489	4.36067e-16	6-88616498-C-T	-347223	161	190	0.215909	1	3.56283e-18	-0.308671	0.0336958	9.999e-05	8.78078e-14	1
ENSG00000111880.15	7196	1.04827	781.07	323.5	6.61681e-08	6-88963194-C-CCAAA	-527	82	95	0.10771	1	7.25969e-09	0.268425	0.0453277	9.999e-05	3.14211e-05	2
ENSG00000111880.15	7196	1.0425	804.904	325.837	1.30354e-06	6-88923327-C-T	-40394	216	255	0.288462	1	2.41485e-07	0.155529	0.0295567	0.00039996	0.000769089	3
ENSG00000146278.10	7087	1.06095	746.494	317.637	4.31841e-39	6-89068721-G-A	-12030	242	305	0.345805	1	2.24791e-45	0.28718	0.0176331	9.999e-05	2.15441e-38	1
ENSG00000146278.10	7087	1.05552	754.043	318.902	1.58256e-05	6-89095369-C-T	14618	307	401	0.454649	1	3.21368e-06	-0.0762766	0.0161302	0.00759924	0.00905137	2
ENSG00000146278.10	7087	1.06318	756.349	318.019	3.96533e-05	6-89026276-C-T	-54475	11	11	0.0124434	1	9.03262e-06	0.309777	0.0688114	0.0193981	0.0230126	3
ENSG00000154548.8	7068	1.07016	783.175	320.191	8.43056e-05	6-88660549-T-TAAAAAAAAAAA	-457532	48	56	0.0639269	1	2.4914e-05	0.572201	0.134007	0.0484952	0.0511249	1
ENSG00000146281.5	7071	1.05559	776.554	322.803	5.23487e-07	6-89088685-C-G	-57365	22	22	0.0249433	1	7.17061e-08	0.33372	0.0607046	0.00039996	0.000256963	1
ENSG00000146281.5	7071	1.04466	810.948	325.903	1.31096e-05	6-90114866-C-T	968816	18	18	0.0204082	1	3.21255e-06	0.295138	0.0624143	0.00789921	0.00846519	2
ENSG00000111886.10	6831	1.07129	734.448	317.097	1.74788e-06	6-89323380-TCAAAA-T	8081	217	268	0.3041	1	2.59684e-07	0.259482	0.0494393	0.00059994	0.000773184	1
ENSG00000198833.6	6814	1.0394	792.495	322.766	4.57147e-06	6-89357353-T-C	4505	51	52	0.0588235	1	9.84712e-07	0.257165	0.0516509	0.00149985	0.00284862	1
ENSG00000025039.14	6779	1.06518	767.531	316.924	1.01539e-12	6-89412257-G-GGAGA	-13	233	300	0.340183	1	1.56383e-14	0.189019	0.023608	9.999e-05	1.92967e-10	1
ENSG00000135299.16	6783	1.04054	788.423	320.008	0.000156646	6-89454915-A-G	21745	298	384	0.434389	1	5.02906e-05	-0.195015	0.0475321	0.10159	0.104748	1
ENSG00000083099.10	6678	1.02763	846.237	327.646	0.000106762	6-89682942-C-CA	44189	133	143	0.166667	1	4.01336e-05	0.104702	0.0251864	0.0815918	0.0798317	1
ENSG00000112182.14	6747	1.03997	1020.06	331.534	3.65162e-05	6-90535010-C-A	238102	81	83	0.0938914	1	1.36176e-05	0.119239	0.0270413	0.030097	0.0314948	1
ENSG00000135341.17	6970	1.02481	1005.93	330.681	1.91671e-05	6-90529207-T-C	-57838	224	271	0.306561	1	6.4989e-06	-0.0790194	0.0172695	0.0141986	0.0171281	1
ENSG00000172469.15	6381	1.0234	521.764	326.01	3.41848e-48	6-95580686-C-A	3143	270	338	0.382955	1	9.50949e-55	0.316558	0.0170889	9.999e-05	1.58437e-46	1
ENSG00000172469.15	6381	1.02392	514.531	325.347	1.83632e-06	6-95565934-C-G	-11609	61	63	0.071267	1	3.36567e-07	-0.171406	0.0329888	0.00069993	0.000791285	2
ENSG00000014123.9	7625	1.02986	567.074	319.247	1.19066e-17	6-96551849-C-T	30254	239	291	0.329186	1	4.12624e-20	0.131133	0.0134574	9.999e-05	2.51627e-15	1
ENSG00000123545.5	7304	1.03362	607.835	321.552	0.00016437	6-97780529-A-G	882648	53	55	0.0623583	1	5.5382e-05	-0.25543	0.0626142	0.0844916	0.0866597	1
ENSG00000146263.11	6421	1.04031	506.033	321.253	4.01554e-09	6-97247029-G-GTT	-36181	238	292	0.331435	1	2.42181e-10	-0.229794	0.0352934	9.999e-05	1.17726e-06	1
ENSG00000146263.11	6421	1.04191	498.935	319.417	3.64203e-05	6-96384452-A-C	-898758	114	127	0.143665	1	8.33047e-06	0.197129	0.043615	0.0132987	0.0149455	2
ENSG00000112234.8	6623	1.0578	582.57	317.203	7.54171e-06	6-98870453-C-T	-77553	256	312	0.353741	1	1.27767e-06	0.128491	0.026094	0.00259974	0.00312284	1
ENSG00000112234.8	6623	1.05891	595.24	317.693	7.49698e-05	6-98682579-GGTGTGT-G	-265427	29	30	0.0344828	1	1.87088e-05	-0.291816	0.0672989	0.0350965	0.0353863	2
ENSG00000112234.8	6623	1.05381	600.805	318.784	0.000153618	6-99702549-G-T	754543	82	91	0.102941	1	4.42972e-05	-0.159419	0.038572	0.0733927	0.0756563	3
ENSG00000228506.1	6824	1.02473	741.821	324.852	9.5715e-67	6-99435261-A-G	10339	327	428	0.485261	1	2.24062e-75	0.867256	0.0368524	9.999e-05	1.9281e-65	1
ENSG00000228439.5	6770	1.04034	730.059	327.198	2.12066e-18	6-99523553-A-G	2860	300	400	0.452489	1	1.17623e-20	0.548017	0.0553606	9.999e-05	3.84377e-16	1
ENSG00000228439.5	6770	1.06111	721.048	324.897	2.57995e-07	6-99603942-G-A	83249	75	85	0.0961538	1	3.67647e-08	0.531434	0.0944931	9.999e-05	0.000107111	2
ENSG00000228439.5	6770	1.05134	733.001	326.331	0.00014422	6-99521565-A-G	872	115	127	0.143665	1	5.05686e-05	-0.312701	0.0762485	0.0834917	0.0872867	3
ENSG00000123552.17	6771	1.03663	765.943	327.696	1.61136e-06	6-99518929-G-A	-2799	296	391	0.443311	1	3.70024e-07	0.110522	0.0213447	0.00089991	0.00094991	1
ENSG00000272017.1	6755	1.01324	685.468	324.307	1.18817e-07	6-99517223-CAGTA-C	-50874	296	392	0.444318	1	1.68811e-08	0.362381	0.0628097	9.999e-05	7.14922e-05	1
ENSG00000112249.13	7413	1.02524	666.684	325.705	5.76009e-05	6-100831324-T-TA	-50048	52	57	0.0659722	1	1.90275e-05	-0.175411	0.0404855	0.0333967	0.0343157	1
ENSG00000085382.11	7120	1.03795	813.087	322.156	1.23462e-05	6-104837875-T-C	-22044	317	412	0.466063	1	2.97521e-06	0.12543	0.0264286	0.00759924	0.00825001	1
ENSG00000231628.1	6695	1.02847	934.064	328.328	0.000114237	6-106276260-C-T	997244	40	42	0.0475113	1	4.4085e-05	-0.558348	0.135044	0.0924908	0.0937384	1
ENSG00000112297.14	7567	1.04379	1146.83	325.953	2.28909e-13	6-106544969-C-G	184161	139	157	0.177602	1	6.70686e-15	0.242815	0.029873	9.999e-05	9.80139e-11	1
ENSG00000130347.12	7409	1.03248	1213.13	336.782	2.67177e-05	6-106635743-C-T	6256	155	182	0.206818	1	1.01376e-05	-0.267808	0.0598356	0.0286971	0.0281261	1
ENSG00000130347.12	7409	1.03676	1185.93	334.902	8.32443e-05	6-105848300-C-G	-781187	40	44	0.0497738	1	3.36292e-05	0.462228	0.110089	0.0810919	0.0848953	2
ENSG00000130348.11	7410	1.01273	1083.19	330.898	1.83381e-11	6-106676197-ATTTTTTT-A	46619	246	291	0.329812	1	1.12128e-12	-0.164848	0.0223683	9.999e-05	1.5763e-08	1
ENSG00000130348.11	7410	1.01095	1125.36	332.581	9.12543e-05	6-106678036-G-A	48458	237	287	0.325397	1	3.58242e-05	-0.280588	0.0670657	0.0940906	0.0947291	29
ENSG00000272398.5	7410	1.0232	1001.01	326.245	2.24289e-07	6-106716201-A-G	-259426	83	91	0.102941	1	3.80127e-08	-0.293272	0.0521951	0.00019998	0.000182908	1
ENSG00000164494.11	7204	1.05783	971.943	322.421	4.89157e-06	6-107164168-A-AT	-295396	204	226	0.256381	1	1.04932e-06	0.27141	0.0546563	0.00279972	0.00339329	1
ENSG00000280135.1	6323	1.03331	920.809	327.558	9.23847e-38	6-107721531-GA-G	21313	68	76	0.0861678	1	1.51585e-42	0.589664	0.0377978	9.999e-05	6.14461e-36	1
ENSG00000280135.1	6323	1.03763	951.555	328.656	4.1906e-12	6-107707887-G-A	7669	28	30	0.0339367	1	1.78246e-13	0.443732	0.0580258	9.999e-05	1.89461e-09	2
ENSG00000280135.1	6323	1.03285	950.718	329.072	9.79424e-05	6-107732015-G-C	31797	238	282	0.319728	1	3.52296e-05	-0.102206	0.0244058	0.0807919	0.0810241	3
ENSG00000146285.13	6302	1.04991	878.056	325.668	4.99959e-16	6-107815919-G-A	-8398	306	424	0.480726	1	4.3159e-18	0.360583	0.0394778	9.999e-05	1.03798e-13	1
ENSG00000146285.13	6302	1.04649	893.595	326.261	3.48486e-10	6-107732160-G-A	-92157	106	114	0.128959	1	2.06146e-11	-0.377658	0.0546228	9.999e-05	1.52049e-07	2
ENSG00000225093.1	6666	1.09725	817.434	316.59	2.14222e-05	6-107198800-TAACAAC-T	-806768	20	21	0.023918	1	4.20961e-06	0.54072	0.115776	0.00789921	0.0112043	1
ENSG00000225093.1	6666	1.08359	857.991	320.33	3.43978e-06	6-108234238-C-CATATATATAT	228670	26	29	0.0329545	1	5.82618e-07	0.47538	0.0934743	0.00129987	0.00174407	2
ENSG00000225093.1	6666	1.08338	837.929	318.588	2.7861e-05	6-108742133-G-C	736565	12	13	0.0147059	1	6.11595e-06	0.614999	0.134029	0.0135986	0.0162419	3
ENSG00000081087.14	6248	1.04264	753.567	318.467	5.44152e-05	6-108728368-C-T	562514	13	14	0.0158371	1	1.43274e-05	-0.27687	0.0629549	0.0333967	0.0344017	1
ENSG00000118689.14	6697	1.0357	782.045	320.143	8.96849e-05	6-108591886-TAA-T	32051	310	402	0.455682	1	2.67008e-05	0.0893281	0.0210001	0.0581942	0.0606231	1
ENSG00000118690.12	6605	1.06254	628.438	316.647	1.82406e-14	6-108916080-GA-G	67664	189	218	0.248292	1	1.44018e-16	0.404457	0.0466719	9.999e-05	2.30703e-12	1
ENSG00000271730.1	6665	1.05209	651.834	317.82	0.000109076	6-109051163-C-CA	52681	74	78	0.0894495	1	3.12467e-05	0.366275	0.0868641	0.0571943	0.0584013	1
ENSG00000080546.13	6556	1.01378	725.243	327.854	1.25982e-13	6-109051163-C-CA	-43656	74	78	0.0894495	1	4.10826e-15	0.393396	0.0479861	9.999e-05	6.60485e-11	1
ENSG00000183137.14	6557	1.04651	636.311	318.803	4.73771e-05	6-108991830-C-G	-103280	46	49	0.0554299	1	1.23507e-05	0.310285	0.0700143	0.0215978	0.0247184	1
ENSG00000135535.15	6747	1.03673	764.909	331.621	1.59885e-11	6-109729938-T-G	347481	317	434	0.49095	1	9.49196e-13	-0.0873258	0.0118097	9.999e-05	6.16451e-09	1
ENSG00000135535.15	6747	1.03299	753.148	331.351	3.4539e-05	6-109218650-G-A	-163807	237	282	0.319728	1	1.14239e-05	0.0585401	0.0131587	0.0205979	0.0224386	2
ENSG00000260273.1	6746	1.02649	709.902	326.491	4.13622e-06	6-109354092-C-T	-28703	327	438	0.496583	1	1.01463e-06	0.322792	0.0649127	0.00219978	0.00248383	1
ENSG00000135587.8	6882	1.04932	759.873	324.531	2.39402e-29	6-109479671-C-T	38314	243	294	0.333333	1	4.64999e-33	0.459176	0.0346386	9.999e-05	9.57448e-28	1
ENSG00000135596.17	6850	1.05243	750.934	324.906	4.46124e-15	6-109455700-G-T	-287	173	199	0.227169	1	5.83679e-17	-0.340563	0.0387579	9.999e-05	8.19283e-13	1
ENSG00000135596.17	6850	1.05251	761.014	325.813	2.79796e-14	6-109454163-C-T	-1824	67	70	0.0793651	1	5.16581e-16	0.26143	0.0308018	9.999e-05	5.72543e-12	2
ENSG00000135596.17	6850	1.05636	747.331	324.544	4.20219e-05	6-109403951-G-A	-52036	207	245	0.277778	1	1.22027e-05	0.15994	0.0360701	0.0222978	0.0248047	3
ENSG00000135596.17	6850	1.04087	776.751	328.213	0.000107188	6-109327150-A-G	-128837	214	247	0.279412	1	3.90078e-05	-0.0782954	0.0188046	0.0664934	0.0708412	4
ENSG00000155085.15	7312	1.0453	821.251	328.389	1.74398e-11	6-109746570-G-A	55353	85	92	0.104308	1	8.10737e-13	-0.474898	0.0640159	9.999e-05	6.19633e-09	1
ENSG00000155085.15	7312	1.04101	824.297	329.536	5.5657e-06	6-109769861-G-C	78644	226	271	0.307256	1	1.38983e-06	-0.205062	0.0417948	0.00329967	0.00360526	2
ENSG00000112367.10	7312	1.04502	758.494	321.876	5.75569e-06	6-109647796-G-GCACCA	-43516	283	373	0.422551	1	1.23643e-06	0.14563	0.0295296	0.00229977	0.0033442	1
ENSG00000112290.12	7587	1.04281	706.4	321.46	2.74921e-06	6-110185239-T-TC	5235	42	42	0.0480549	1	5.24441e-07	-0.640133	0.125326	0.00079992	0.00145756	1
ENSG00000203797.9	7186	1.04713	691.298	324.949	1.96628e-11	6-110416044-C-T	482	297	382	0.432127	1	7.05023e-13	0.428583	0.0576078	9.999e-05	5.67028e-09	1
ENSG00000203797.9	7186	1.04732	691.474	324.898	3.66194e-06	6-110415407-T-C	-155	282	367	0.4161	1	7.25465e-07	-0.349583	0.0693511	0.00189981	0.00186675	2
ENSG00000004809.13	7209	1.0411	754.642	329.754	1.04902e-26	6-110476791-GGC-G	150	126	141	0.159864	1	7.63802e-30	0.720384	0.0580175	9.999e-05	8.7351e-25	1
ENSG00000004809.13	7209	1.04104	743.639	328.998	1.09823e-36	6-110491003-G-A	14362	168	193	0.219318	1	3.72512e-41	-0.661684	0.0433571	9.999e-05	3.51802e-35	2
ENSG00000004809.13	7209	1.03944	733.504	328.395	8.39053e-10	6-110484328-A-T	7687	30	30	0.0340136	1	6.8499e-11	0.745218	0.11089	9.999e-05	3.44173e-07	3
ENSG00000260188.1	7207	1.04197	719.495	326.039	2.87909e-16	6-110488277-G-A	10370	170	196	0.221719	1	3.64423e-18	-0.554942	0.0605731	9.999e-05	5.97001e-14	1
ENSG00000197498.12	7233	1.04303	667.389	322.905	2.51295e-27	6-111025605-G-A	43590	162	191	0.216553	1	4.48359e-31	0.448998	0.0352443	9.999e-05	1.56062e-25	1
ENSG00000197498.12	7233	1.05913	632.166	318.09	1.67465e-05	6-110493951-AG-A	-488064	22	22	0.025	1	3.43677e-06	0.460956	0.0977732	0.0069993	0.00783938	2
ENSG00000197498.12	7233	1.04512	654.678	321.063	2.57332e-05	6-111298858-C-CT	316843	26	26	0.0297483	1	6.24034e-06	-0.402079	0.0877082	0.0123988	0.0136217	3
ENSG00000197498.12	7233	1.0532	636.824	319.132	9.98104e-05	6-110808223-T-C	-173792	34	36	0.040724	1	2.78772e-05	-0.317498	0.0748239	0.0513949	0.0519187	4
ENSG00000173214.5	7335	1.04829	756.195	324.773	8.40484e-06	6-111124178-A-G	-135170	90	97	0.109729	1	1.9212e-06	-0.269784	0.0557571	0.00489951	0.0048584	1
ENSG00000173214.5	7335	1.04607	784.299	326.391	5.22841e-06	6-111277043-G-T	17695	113	125	0.141403	1	1.19064e-06	0.229994	0.0465683	0.00279972	0.00311331	2
ENSG00000173214.5	7335	1.04981	777.347	325.141	8.13883e-05	6-110477840-A-G	-781508	286	354	0.400452	1	2.56068e-05	-0.15973	0.0374681	0.050495	0.0522401	3
ENSG00000230177.1	7326	1.0488	734.005	322.07	1.03011e-07	6-111349008-G-GA	71076	271	353	0.400229	1	1.28034e-08	0.344803	0.059243	9.999e-05	4.65774e-05	1
ENSG00000271789.1	7309	1.0496	645.51	313.658	1.36932e-05	6-111713799-A-G	416673	145	163	0.184389	1	2.46568e-06	0.391305	0.0817568	0.00689931	0.00681013	1
ENSG00000009413.15	7089	1.0431	682.823	322.45	0.000112646	6-111716282-T-C	233053	63	68	0.0769231	1	3.6955e-05	-0.145363	0.0348026	0.0612939	0.065002	1
ENSG00000255389.1	6771	1.02183	617.921	317.702	0.000158539	6-111072115-T-TA	-527760	13	14	0.0162791	1	4.78762e-05	0.673204	0.16361	0.090191	0.0878375	2
ENSG00000255389.1	6771	1.02345	637.178	318.708	2.45015e-15	6-111598221-G-A	-1654	69	74	0.0837104	1	1.78225e-17	-1.10535	0.123507	9.999e-05	8.17075e-13	4
ENSG00000255389.1	6771	1.0085	651.421	321.104	1.23535e-11	6-111597902-C-T	-1973	41	47	0.0531674	1	4.02634e-13	-1.02397	0.136033	9.999e-05	6.84301e-09	5
ENSG00000255389.1	6771	1.02454	615.056	317.56	2.66051e-06	6-111583863-T-C	-16012	261	320	0.361991	1	4.30098e-07	0.235497	0.0457474	0.00059994	0.00138224	6
ENSG00000056972.18	6760	1.02427	627.837	324.812	6.23975e-07	6-111603567-C-T	-2711	165	185	0.209276	1	9.61261e-08	-0.232328	0.0426972	9.999e-05	0.000320425	1
ENSG00000056972.18	6760	1.02557	615.183	323.264	8.58667e-06	6-111625923-C-T	19645	51	53	0.0600907	1	1.80453e-06	0.338604	0.0697925	0.0039996	0.00455677	2
ENSG00000074935.13	6408	1.05347	632.828	318.624	3.67964e-07	6-112130300-T-TTGTG	42787	170	204	0.233945	1	4.62385e-08	-0.156303	0.0280016	9.999e-05	0.000145412	1
ENSG00000277443.2	6529	1.04778	646.71	323.232	6.27449e-07	6-113403811-T-A	-453551	151	170	0.193182	1	9.00259e-08	0.199836	0.0366409	0.00029997	0.00027358	1
ENSG00000277443.2	6529	1.05547	669.03	324.615	3.28524e-05	6-114805800-C-T	948438	34	34	0.0384615	1	8.75074e-06	0.3484	0.0772719	0.0156984	0.0171619	2
ENSG00000178425.13	7030	1.04778	392.524	304.895	2.64935e-07	6-116116752-T-C	15903	201	231	0.261905	1	1.55658e-08	-0.218687	0.0378063	0.00019998	6.5704e-05	1
ENSG00000111817.16	7155	1.03956	419.936	309.755	1.09679e-33	6-116442610-T-G	188437	235	283	0.320136	1	4.03207e-40	-0.46257	0.0308327	9.999e-05	2.85531e-32	1
ENSG00000111817.16	7155	1.0435	431.832	310.359	2.34855e-05	6-116561967-C-G	307794	45	47	0.0531674	1	3.6488e-06	0.32254	0.0686079	0.00649935	0.00810804	2
ENSG00000189241.6	7184	1.04646	503.921	314.192	2.6652e-17	6-116288274-T-C	8371	154	177	0.20068	1	5.32331e-20	0.299958	0.0308859	9.999e-05	2.98442e-15	1
ENSG00000188820.12	7266	1.04847	603.912	320.502	3.70668e-56	6-116462456-T-G	1086	64	65	0.0735294	1	1.46418e-64	-0.982913	0.0470569	9.999e-05	6.1469e-56	1
ENSG00000188820.12	7266	1.05003	598.379	320.127	3.80867e-21	6-116467666-C-CAA	6296	130	141	0.161327	1	3.40469e-24	0.37078	0.0340031	9.999e-05	2.92157e-19	2
ENSG00000188820.12	7266	1.04383	592.09	320.585	4.74408e-05	6-116486753-GAGAGAGAGAGAC-G	25383	238	282	0.319861	1	1.23893e-05	0.123421	0.0278559	0.0230977	0.0232291	3
ENSG00000188820.12	7266	1.05967	587.242	318.386	0.000118146	6-115700674-T-C	-760696	254	310	0.351474	1	3.31405e-05	-0.103337	0.0245898	0.0550945	0.0556259	4
ENSG00000196911.10	7278	1.03809	640.079	326.36	0.000112443	6-116616386-A-ATC	-64801	87	93	0.105682	1	3.72929e-05	0.0935476	0.0224116	0.0593941	0.061751	2
ENSG00000164465.18	7396	1.05281	627.093	317.848	4.79978e-34	6-117472083-T-TCCTG	18266	238	274	0.309955	1	3.73205e-39	-0.632544	0.0427823	9.999e-05	7.19077e-33	1
ENSG00000111860.13	7095	1.04197	502.596	313.363	2.46183e-11	6-118381755-T-A	-328320	39	42	0.0476191	1	4.32743e-13	-0.211757	0.0281751	9.999e-05	5.6582e-09	1
ENSG00000111860.13	7095	1.05494	473.338	309.097	2.7266e-10	6-118759216-G-A	49141	217	253	0.286364	1	5.23039e-12	-0.103626	0.014528	9.999e-05	5.27001e-08	2
ENSG00000111860.13	7095	1.05603	485.538	310.074	0.000126048	6-118596665-T-A	-113410	20	20	0.0229358	1	2.87608e-05	-0.203513	0.0480429	0.0473953	0.0494918	3
ENSG00000111860.13	7095	1.05038	496.793	311.989	9.96004e-06	6-118319297-CT-C	-390778	317	421	0.477169	1	1.54468e-06	-0.0605069	0.0123865	0.00319968	0.00369486	4
ENSG00000111860.13	7095	1.05745	497.3	311.082	0.000164239	6-118663780-A-C	-46295	16	18	0.020362	1	4.04571e-05	0.169779	0.0408611	0.0639936	0.0661516	5
ENSG00000111875.7	7384	1.0519	456.352	307.547	4.23186e-14	6-118894738-C-G	381	143	163	0.185649	1	1.41045e-16	0.223643	0.0257985	9.999e-05	5.24729e-12	1
ENSG00000111877.17	7396	1.05349	482.256	315.428	6.92763e-14	6-118894738-C-G	-40424	143	163	0.185649	1	4.1497e-16	0.331561	0.0389352	9.999e-05	8.97952e-12	1
ENSG00000111877.17	7396	1.04379	498.524	317.9	1.24547e-05	6-118879248-GAA-G	-55914	197	227	0.256787	1	2.27624e-06	0.162137	0.0337615	0.00369963	0.00486084	2
ENSG00000216316.1	7783	1.04856	433.316	308.545	4.27786e-05	6-119250648-C-CTG	-19066	261	325	0.367647	1	7.84347e-06	0.284669	0.0627868	0.0135986	0.0148115	1
ENSG00000111885.6	7870	1.05416	466.975	314.354	2.37887e-09	6-119311849-C-T	-37912	248	305	0.345023	1	8.3209e-11	-0.157294	0.023519	9.999e-05	5.16214e-07	1
ENSG00000111885.6	7870	1.07312	451.619	310.484	6.94631e-07	6-119332122-T-C	-17639	192	233	0.263575	1	5.5409e-08	0.139691	0.0251857	0.00019998	0.000168328	2
ENSG00000025156.12	7343	1.02813	697.662	329.916	1.80618e-10	6-122413827-G-A	14281	311	408	0.462585	1	1.26954e-11	-0.165256	0.0236378	9.999e-05	7.96262e-08	1
ENSG00000025156.12	7343	1.02542	702.581	330.614	5.78025e-05	6-122394099-C-T	-5447	96	105	0.119048	1	1.98781e-05	-0.149775	0.0346546	0.0338966	0.0362781	2
ENSG00000279453.1	7279	1.03906	655.777	324.697	4.58262e-17	6-122411239-A-C	-27984	143	161	0.182127	1	2.50264e-19	0.458577	0.0482382	9.999e-05	8.75594e-15	1
ENSG00000279453.1	7279	1.04528	644.515	322.165	1.13061e-05	6-122509556-G-A	70333	86	91	0.103645	1	2.3768e-06	0.310719	0.0648248	0.0039996	0.00569611	2
ENSG00000111897.6	7298	1.02966	646.844	324.892	7.69888e-23	6-122472990-T-C	1168	103	114	0.129252	1	6.38796e-26	-0.215067	0.0189114	9.999e-05	1.31576e-20	1
ENSG00000111897.6	7298	1.03454	634.422	322.885	1.70667e-06	6-122551848-C-T	80026	135	149	0.170872	1	2.79187e-07	0.0914801	0.0174812	0.00089991	0.000842119	2
ENSG00000172594.12	7592	1.02648	763.172	327.125	1.65713e-15	6-122710158-C-T	-78891	225	274	0.310658	1	2.4277e-17	-0.394874	0.0443399	9.999e-05	6.05291e-13	1
ENSG00000172594.12	7592	1.02969	738.808	324.942	3.65049e-12	6-122804266-T-C	15217	244	300	0.340136	1	1.19795e-13	-0.305325	0.0396167	9.999e-05	1.48229e-09	2
ENSG00000172594.12	7592	1.02546	755.643	326.691	4.53999e-08	6-122744435-T-C	-44614	49	52	0.0588235	1	5.87906e-09	0.484399	0.0812732	9.999e-05	2.61164e-05	3
ENSG00000172594.12	7592	1.02753	769.563	327.503	8.21254e-05	6-122769139-T-C	-19910	116	136	0.154195	1	2.83675e-05	0.240537	0.0567415	0.0540946	0.0560697	4
ENSG00000146373.16	7035	1.02957	1031.91	328.055	9.11813e-06	6-124972012-C-T	9467	217	265	0.299774	1	2.60342e-06	-0.128961	0.0270099	0.00729927	0.00805394	1
ENSG00000111906.17	6429	1.0256	918.386	331.881	2.7316e-25	6-125275811-C-T	-26267	275	371	0.419683	1	3.7479e-28	0.408829	0.0341557	9.999e-05	6.94566e-23	1
ENSG00000111906.17	6429	1.03182	915.504	330.879	3.61227e-15	6-125301591-T-G	-487	175	214	0.24263	1	7.24549e-17	-0.34285	0.0391595	9.999e-05	1.40659e-12	2
ENSG00000111912.19	5236	1.01496	760.518	333.033	5.95562e-05	6-125841136-T-C	59975	308	409	0.46267	1	2.43913e-05	0.0977683	0.0228703	0.0411959	0.0420045	1
ENSG00000066651.18	5197	1.0276	625.451	325.096	0.000110115	6-126091807-C-T	105377	182	221	0.250567	1	3.87532e-05	-0.128985	0.0309655	0.0622938	0.0610605	1
ENSG00000118518.15	5123	1.02995	507.945	328.054	3.52314e-08	6-127390028-G-A	123418	234	272	0.307955	1	4.53166e-09	0.135146	0.022501	9.999e-05	1.2734e-05	1
ENSG00000118518.15	5123	1.02775	521.341	328.566	7.69426e-05	6-126987989-G-A	-278621	11	11	0.0124717	1	2.64976e-05	-0.379372	0.089158	0.0348965	0.0355262	2
ENSG00000118518.15	5123	1.03259	501.96	326.152	0.000189757	6-127078239-C-T	-188371	20	21	0.0237557	1	6.86292e-05	-0.259964	0.064561	0.0788921	0.0829206	3
ENSG00000093144.18	5238	1.06072	513.656	324.249	4.55515e-08	6-127355926-T-C	12317	184	210	0.238095	1	4.70663e-09	0.137608	0.0229382	9.999e-05	1.19222e-05	1
ENSG00000093144.18	5238	1.06575	504.826	322.684	6.93968e-06	6-127466733-A-G	123124	235	286	0.323529	1	1.38365e-06	-0.110109	0.0224376	0.00209979	0.00234206	2
ENSG00000146376.10	8271	1.04771	925.145	322.458	3.47165e-07	6-129711213-CA-C	988	140	149	0.168934	1	5.19946e-08	0.21012	0.037793	0.00019998	0.000214261	1
ENSG00000198945.7	8295	1.0261	932.084	328.559	1.49243e-78	6-130053316-T-A	39617	171	186	0.210884	1	1.05799e-88	0.864692	0.032318	9.999e-05	1.52997e-77	1
ENSG00000198945.7	8295	1.02469	944.691	329.567	9.59918e-05	6-129862620-CT-C	-151079	259	339	0.384354	1	3.40754e-05	0.108278	0.0258078	0.0787921	0.0808005	2
ENSG00000164483.16	8510	1.05525	997.876	326.69	2.21412e-19	6-130184229-A-C	-181196	310	416	0.470588	1	9.60181e-22	-0.21747	0.0212895	9.999e-05	2.94295e-17	1
ENSG00000164483.16	8510	1.0553	985.605	325.797	4.07252e-10	6-130223616-A-C	-141809	168	195	0.220588	1	2.69361e-11	0.190262	0.0276858	9.999e-05	1.735e-07	2
ENSG00000164483.16	8510	1.05204	999.031	326.841	8.48921e-07	6-130144404-A-G	-221021	94	103	0.116516	1	1.61233e-07	0.163203	0.0305529	0.00059994	0.000573442	3
ENSG00000164483.16	8510	1.06265	972.342	324.654	4.99859e-05	6-130487521-C-T	122096	29	29	0.033105	1	1.49054e-05	-0.24905	0.05675	0.0370963	0.0381528	4
ENSG00000164484.11	8509	1.04402	955.535	326.418	2.20805e-13	6-130513837-G-T	148103	80	88	0.0995475	1	4.81201e-15	0.532208	0.0651274	9.999e-05	7.76312e-11	1
ENSG00000164484.11	8509	1.03218	977.55	328.781	4.05783e-05	6-130231822-C-T	-133912	131	148	0.1678	1	1.26561e-05	0.245253	0.0554176	0.0337966	0.0345599	2
ENSG00000079819.18	8226	1.04258	845.03	321.61	3.58739e-10	6-131027104-G-A	-36218	185	219	0.247738	1	1.62778e-11	0.261523	0.037617	9.999e-05	1.57055e-07	1
ENSG00000079819.18	8226	1.05058	835.495	320.352	1.22177e-06	6-130862538-C-T	-200784	91	106	0.11991	1	1.76887e-07	-0.296633	0.0557239	0.00079992	0.000704351	2
ENSG00000079819.18	8226	1.05395	837.119	320.087	8.86293e-05	6-131269817-A-T	206495	162	192	0.217195	1	2.43788e-05	0.177157	0.0414444	0.0557944	0.0606327	3
ENSG00000118507.15	8190	1.04939	837.373	323.788	1.34981e-12	6-131139788-G-C	4122	285	368	0.417045	1	2.97655e-14	-0.209088	0.0264343	9.999e-05	3.99892e-10	1
ENSG00000118507.15	8190	1.04881	860.666	325.315	2.91406e-06	6-131135593-G-C	-73	119	132	0.150342	1	5.6857e-07	-0.193882	0.0380878	0.00209979	0.00183042	2
ENSG00000118520.14	7708	1.06693	834.835	319.568	5.11354e-34	6-131576138-C-T	2994	124	133	0.150452	1	3.17488e-39	-0.56503	0.0382103	9.999e-05	3.84432e-33	1
ENSG00000118520.14	7708	1.05928	854.069	320.976	1.27105e-05	6-131575888-CTTTG-C	2744	95	104	0.117647	1	2.68763e-06	-0.200724	0.0421055	0.00519948	0.00804315	2
ENSG00000118520.14	7708	1.06426	839.692	319.695	3.36952e-05	6-131896203-T-C	323059	12	12	0.0137931	1	7.90297e-06	-0.563914	0.124438	0.0166983	0.0215536	3
ENSG00000112282.17	7731	1.04873	824.159	321.011	1.74477e-22	6-131613846-G-A	-14383	111	121	0.136878	1	8.36844e-26	-0.26169	0.0230757	9.999e-05	1.69947e-20	1
ENSG00000112282.17	7731	1.05184	843.257	321.982	2.49551e-05	6-131311655-A-C	-316574	128	138	0.156109	1	5.8631e-06	-0.103347	0.022478	0.0140986	0.0166583	2
ENSG00000118523.5	8278	1.01326	1034.95	333.492	2.68325e-09	6-132008078-C-T	56705	308	412	0.466063	1	3.28906e-10	-0.311962	0.0482944	9.999e-05	2.33055e-06	1
ENSG00000118523.5	8278	1.01722	1022.3	332.322	7.40487e-05	6-132279081-T-C	327708	11	11	0.0124434	1	2.75129e-05	-0.892926	0.210294	0.0675932	0.069205	2
ENSG00000228495.1	8011	1.05454	902.615	319.686	7.95179e-05	6-132800456-C-T	668541	19	19	0.0218391	1	2.29612e-05	-0.58936	0.137411	0.0582942	0.0585148	1
ENSG00000112299.7	8196	1.01704	998.314	326.695	1.247e-73	6-132714186-A-C	137	302	406	0.459276	1	6.19e-83	0.651469	0.0256701	9.999e-05	7.95322e-72	1
ENSG00000112299.7	8196	1.02693	985.701	325.316	2.37074e-12	6-132733044-T-G	18995	312	412	0.46697	1	8.18619e-14	-0.26713	0.0344059	9.999e-05	1.35242e-09	2
ENSG00000112299.7	8196	1.02555	995.22	325.785	3.84854e-17	6-132734473-G-C	20424	197	221	0.25	1	3.27281e-19	0.394904	0.0416735	9.999e-05	1.7204e-14	3
ENSG00000112299.7	8196	1.02309	997.378	326.046	1.79278e-08	6-132756787-T-A	42738	25	25	0.0282805	1	2.08734e-09	0.490739	0.0798747	9.999e-05	1.37544e-05	4
ENSG00000112299.7	8196	1.01933	998.309	326.276	1.77099e-05	6-132716236-A-T	2187	311	404	0.457014	1	5.0014e-06	-0.141805	0.0306067	0.0135986	0.0160745	5
ENSG00000093134.14	8185	1.04971	901.428	320.474	1.86695e-05	6-132739056-T-A	4291	278	341	0.386621	1	4.23358e-06	-0.176382	0.0377745	0.0116988	0.0133254	1
ENSG00000093134.14	8185	1.04618	905.807	321.041	3.02608e-12	6-132752994-G-A	18229	242	285	0.323129	1	6.86832e-14	-0.322343	0.0413839	9.999e-05	1.08077e-09	2
ENSG00000093134.14	8185	1.04936	900.071	320.441	6.39577e-09	6-132752286-G-A	17521	110	113	0.128118	1	4.38802e-10	-0.237027	0.0369669	9.999e-05	3.10553e-06	3
ENSG00000093134.14	8185	1.05256	883.903	319.182	0.000113182	6-133472393-G-C	737628	16	19	0.0221445	1	3.22654e-05	0.294979	0.0700868	0.080492	0.0823242	4
ENSG00000234484.1	8196	1.04385	935.662	325.037	7.06407e-51	6-132754858-C-A	2108	242	284	0.321995	1	7.92714e-58	0.737866	0.0382957	9.999e-05	5.53664e-50	1
ENSG00000234484.1	8196	1.04753	935.858	324.951	8.03765e-06	6-132758164-T-C	5414	275	342	0.386986	1	1.83802e-06	0.187228	0.0386203	0.00469953	0.00581715	2
ENSG00000234484.1	8196	1.05789	908.785	322.44	6.75401e-05	6-132743464-A-C	-9286	28	29	0.0329545	1	1.91346e-05	-0.371265	0.0857244	0.0476952	0.0493351	3
ENSG00000112303.13	8182	1.02968	942.305	323.501	7.52356e-14	6-132753506-A-G	-9953	250	297	0.336364	1	1.37415e-15	-0.255884	0.0306378	9.999e-05	3.49762e-11	1
ENSG00000112303.13	8182	1.02581	941.282	323.484	1.2268e-11	6-132752705-C-T	-10754	20	20	0.0226244	1	4.52688e-13	-0.490079	0.065266	9.999e-05	7.12586e-09	2
ENSG00000112303.13	8182	1.02558	954.15	324.318	2.3584e-12	6-132743464-A-C	-19995	28	29	0.0329545	1	7.45665e-14	0.443043	0.0569623	9.999e-05	1.33721e-09	3
ENSG00000112303.13	8182	1.02462	957.318	324.434	3.30734e-10	6-132752286-G-A	-11173	110	113	0.128118	1	2.05646e-11	0.252062	0.0364457	9.999e-05	2.16718e-07	4
ENSG00000112303.13	8182	1.02258	982.565	326.066	1.04994e-05	6-132758164-T-C	-5295	275	342	0.386986	1	2.75632e-06	0.144565	0.030357	0.00719928	0.0091663	5
ENSG00000146409.10	8126	1.04663	902.218	320.425	4.4877e-49	6-132797629-C-A	-924	68	70	0.0791855	1	4.18467e-56	-1.11641	0.0591138	9.999e-05	3.03108e-48	1
ENSG00000112306.7	8149	1.06726	872.457	317.767	2.64378e-05	6-132814557-T-G	116	19	19	0.0214932	1	6.10831e-06	0.30632	0.0667455	0.0137986	0.0171693	1
ENSG00000118515.11	7559	1.03479	1154.99	332.904	6.32823e-19	6-134236251-T-G	-81861	34	35	0.0395928	1	5.76802e-21	0.728117	0.0729048	9.999e-05	2.14166e-16	1
ENSG00000118515.11	7559	1.04363	1104.49	329.806	1.14374e-05	6-134270681-G-C	-47431	87	103	0.11949	1	3.15148e-06	0.200726	0.0424114	0.00929907	0.0101764	2
ENSG00000118514.13	7213	1.03134	965.46	325.44	7.68203e-09	6-134953094-A-G	2972	317	422	0.478458	1	6.96465e-10	-0.537519	0.0848784	9.999e-05	5.05317e-06	1
ENSG00000118514.13	7213	1.02205	1005.65	328.337	2.54781e-05	6-134988459-T-A	38337	310	401	0.454545	1	7.60151e-06	-0.4251	0.0936269	0.0213979	0.0231099	2
ENSG00000118514.13	7213	1.03361	985.52	325.93	0.000102935	6-135814041-T-C	863919	10	10	0.0113122	1	3.41642e-05	0.951337	0.226775	0.0856914	0.0879667	3
ENSG00000135525.18	6553	1.01616	964.367	331.966	3.91308e-14	6-136365927-C-T	-184733	25	27	0.0306122	1	1.66069e-15	0.886715	0.106496	9.999e-05	2.54263e-11	1
ENSG00000197442.9	6593	1.03215	1039.23	335.256	5.26362e-19	6-136799250-A-C	6732	270	339	0.384354	1	6.43399e-21	-0.165733	0.0166173	9.999e-05	1.7428e-16	1
ENSG00000197442.9	6593	1.04465	993.288	330.802	1.59217e-05	6-136907496-TC-T	114978	32	33	0.0375	1	4.72236e-06	0.232362	0.0500225	0.0114989	0.0127845	2
ENSG00000182747.4	6527	1.04663	1013.37	332.884	6.61666e-05	6-137279827-C-T	357563	36	36	0.0408163	1	2.72719e-05	0.62721	0.147623	0.0528947	0.0559797	1
ENSG00000027697.13	7035	1.02569	1074.3	335.774	4.59448e-07	6-137197990-C-T	-21459	10	10	0.0113122	1	1.10866e-07	0.320524	0.0592049	0.00059994	0.00040134	1
ENSG00000027697.13	7035	1.03869	1053.59	334.19	9.41429e-05	6-137218286-AAAAAG-A	-1163	177	198	0.225513	1	3.78011e-05	-0.0656484	0.0157398	0.0819918	0.0848357	2
ENSG00000226004.1	8133	1.04646	1146.99	327.228	7.45721e-07	6-137959091-A-G	13289	38	39	0.0441177	1	1.53113e-07	-0.685891	0.128149	0.00039996	0.000603391	1
ENSG00000051620.10	8201	1.03671	1225.12	331.852	1.05784e-09	6-138338585-C-T	-64976	29	29	0.0328054	1	1.11309e-10	0.353268	0.0531982	9.999e-05	7.75396e-07	2
ENSG00000051620.10	8201	1.04003	1196.74	330.182	3.7018e-05	6-138404540-G-A	979	104	120	0.135747	1	1.22397e-05	-0.514317	0.116012	0.0364964	0.0375749	3
ENSG00000225177.5	8007	1.06059	1112.03	320.904	2.33474e-08	6-138599567-T-C	-93005	231	279	0.315611	1	2.20995e-09	-0.284678	0.0464076	9.999e-05	1.33313e-05	1
ENSG00000024862.17	7964	1.04633	1227.21	330.277	5.83433e-11	6-138752270-C-G	-21239	135	142	0.160633	1	3.90887e-12	-0.460971	0.0642287	9.999e-05	3.27388e-08	1
ENSG00000024862.17	7964	1.03825	1261.97	332.243	3.09825e-05	6-137913152-C-T	-860357	89	97	0.109977	1	1.06883e-05	0.187184	0.0419323	0.030097	0.0333026	2
ENSG00000024862.17	7964	1.04494	1235.43	330.842	6.76456e-05	6-138782970-C-T	9461	177	204	0.231818	1	2.44679e-05	0.236516	0.0553419	0.0678932	0.0702565	3
ENSG00000135597.18	8064	1.02127	1167.7	329.165	1.12871e-28	6-138968878-T-C	-19383	33	34	0.0384615	1	7.27953e-32	0.90793	0.07011	9.999e-05	3.8612e-26	1
ENSG00000146386.7	7958	1.06842	1012.25	320.032	6.01495e-23	6-139029045-G-A	363	231	267	0.302721	1	3.24827e-26	-0.485069	0.0423302	9.999e-05	2.86199e-21	1
ENSG00000146386.7	7958	1.07072	1036.14	321.43	1.05152e-10	6-139029503-A-G	821	28	29	0.0328798	1	4.46777e-12	0.518359	0.0724218	9.999e-05	3.39776e-08	2
ENSG00000146386.7	7958	1.06662	1009.1	320.143	2.96924e-05	6-139048457-C-T	19775	262	319	0.36086	1	7.33951e-06	-0.157319	0.0345868	0.020398	0.0226764	4
ENSG00000146386.7	7958	1.07441	997.139	319.029	0.000108754	6-139029769-A-G	1087	326	426	0.482955	1	3.14499e-05	0.152042	0.0360719	0.0841916	0.0841087	5
ENSG00000164440.14	7394	1.04452	1051.26	332.653	1.96636e-06	6-139338048-C-T	45909	144	160	0.187354	1	4.88653e-07	0.285195	0.0556907	0.00119988	0.00153797	1
ENSG00000164440.14	7394	1.05235	1036.87	331.257	9.00418e-06	6-139265517-G-A	-26622	100	107	0.121315	1	2.53479e-06	0.327471	0.0685159	0.00589941	0.00710973	2
ENSG00000164442.9	7183	1.05012	993.874	325.738	9.3212e-05	6-139645536-G-T	270916	260	320	0.361991	1	3.27083e-05	-0.116965	0.0278103	0.0735926	0.0767432	1
ENSG00000232618.1	6513	1.03413	843.087	326.208	5.35812e-05	6-142849525-T-A	-100686	12	12	0.0135747	1	1.78059e-05	1.08501	0.249541	0.0370963	0.0391415	1
ENSG00000010818.9	6502	1.04566	860.946	325.304	2.79543e-05	6-142583514-T-C	-373184	19	19	0.0214932	1	8.33551e-06	0.28619	0.0633118	0.0170983	0.0196575	1
ENSG00000146416.17	6467	1.06107	915.293	329.263	1.78381e-08	6-143063828-T-C	3332	154	180	0.20362	1	2.14249e-09	0.377381	0.0614823	9.999e-05	8.10682e-06	1
ENSG00000146416.17	6467	1.05035	948.475	331.916	1.62339e-05	6-144030578-T-C	970082	107	117	0.132353	1	5.00643e-06	-0.323653	0.0698678	0.0105989	0.0121111	2
ENSG00000189007.15	6892	1.03767	929.338	323.552	1.15898e-11	6-143424119-T-TTA	-26554	217	253	0.286364	1	3.69063e-13	0.166907	0.0221415	9.999e-05	5.30899e-09	1
ENSG00000189007.15	6892	1.04409	896.32	320.916	4.39695e-05	6-144383179-G-A	932506	38	43	0.0486425	1	1.11651e-05	0.226449	0.0508404	0.030297	0.0328576	2
ENSG00000189007.15	6892	1.05155	911.184	321.581	9.61652e-05	6-142712052-C-A	-738621	116	125	0.141723	1	2.79613e-05	0.123594	0.029133	0.069893	0.0722675	3
ENSG00000001036.13	6929	1.03075	1026.75	329.635	5.00936e-08	6-143422900-C-T	-88790	214	250	0.282955	1	7.3217e-09	0.177502	0.0299817	9.999e-05	3.74611e-05	1
ENSG00000001036.13	6929	1.0291	1026.67	329.716	1.42456e-05	6-143598092-G-C	86402	257	307	0.347285	1	4.14194e-06	0.134011	0.0286721	0.0113989	0.012678	2
ENSG00000001036.13	6929	1.03293	1028.19	329.104	6.8884e-05	6-143730198-T-C	218508	23	24	0.0271493	1	2.37647e-05	-0.417975	0.0976453	0.059794	0.0617471	3
ENSG00000270890.1	6772	1.04353	1014.82	330.728	7.12616e-05	6-143345694-A-ATTTT	-512995	22	26	0.0298165	1	2.78713e-05	0.540466	0.12736	0.0591941	0.0610116	1
ENSG00000118495.18	7119	1.05113	904.026	323.577	2.23327e-53	6-144064640-C-T	41	26	26	0.0294118	1	6.03383e-61	1.02886	0.0514136	9.999e-05	5.67859e-53	1
ENSG00000118495.18	7119	1.05945	853.598	320.208	1.547e-14	6-144036739-T-G	-27860	75	80	0.0907029	1	1.32367e-16	-0.275539	0.0317656	9.999e-05	2.90112e-12	2
ENSG00000118495.18	7119	1.04236	903.919	324.354	1.80465e-05	6-144079872-A-G	15273	311	427	0.483032	1	4.51408e-06	-0.0941458	0.0202239	0.0105989	0.013341	3
ENSG00000169976.6	7143	1.04142	970.128	327.176	3.53649e-05	6-144060313-T-G	-35260	233	284	0.321591	1	1.15103e-05	-0.0808243	0.0181721	0.0271973	0.0287963	1
ENSG00000217027.1	7258	1.05349	880.522	319.244	9.103e-05	6-144603549-A-G	402584	24	25	0.0282805	1	2.64586e-05	0.292317	0.0686861	0.0626937	0.0656697	1
ENSG00000270638.1	6937	1.0105	500.815	315.888	0.000145423	6-145485045-T-C	-250811	29	31	0.0351474	1	4.12074e-05	0.743641	0.179158	0.070093	0.068023	1
ENSG00000280184.2	6988	1.05083	584.831	322.82	1.01083e-05	6-145926814-T-C	134841	39	44	0.0498866	1	2.42763e-06	0.847043	0.176853	0.00379962	0.00444082	1
ENSG00000118508.4	6014	1.03536	620.431	327.799	4.92678e-06	6-146436940-C-T	-106753	15	15	0.0169683	1	1.13562e-06	-0.372085	0.075192	0.00229977	0.00244916	1
ENSG00000118508.4	6014	1.04414	616.327	326.59	0.000135558	6-146303025-G-C	-240668	15	15	0.0170068	1	4.63743e-05	-0.319345	0.0774763	0.0665933	0.0704068	2
ENSG00000111961.17	8918	1.02909	1240.59	326.365	6.31906e-05	6-148223597-T-G	-118996	59	63	0.071267	1	1.99222e-05	-0.382321	0.0884679	0.0656934	0.0691053	1
ENSG00000111961.17	8918	1.02839	1292.4	328.448	3.58512e-06	6-148388571-G-C	45978	27	28	0.0318182	1	8.41195e-07	0.659871	0.131693	0.00419958	0.00392006	2
ENSG00000111961.17	8918	1.03076	1270.03	327.454	4.59027e-05	6-148394023-G-T	51430	100	108	0.123007	1	1.43467e-05	0.317262	0.0721521	0.0479952	0.0511838	3
ENSG00000111962.7	8434	1.0325	1173.03	329.406	4.17332e-10	6-148864206-G-A	116878	197	226	0.256236	1	3.34174e-11	0.27759	0.0406018	9.999e-05	3.01033e-07	1
ENSG00000111962.7	8434	1.04081	1163.47	328.461	1.81313e-10	6-148760746-C-A	13418	98	106	0.120181	1	1.22436e-11	-0.38313	0.054752	9.999e-05	1.10663e-07	2
ENSG00000111962.7	8434	1.03498	1168.48	329.071	3.27567e-05	6-148761717-G-A	14389	205	235	0.265837	1	1.03155e-05	-0.188195	0.0420831	0.0324968	0.032987	3
ENSG00000055208.18	8509	1.03524	1245.78	328.959	6.36405e-08	6-149234985-A-T	-82549	144	159	0.179864	1	1.06116e-08	-0.114499	0.019558	9.999e-05	5.59792e-05	1
ENSG00000178199.13	8703	1.00775	1231.18	333.5	5.18386e-12	6-149489514-A-C	4453	221	275	0.311086	1	3.13581e-13	0.213537	0.0282385	9.999e-05	5.4959e-09	1
ENSG00000178199.13	8703	1.01271	1193.5	331.404	2.53646e-05	6-149474409-G-A	-10652	20	20	0.0227273	1	8.10476e-06	0.35946	0.0794229	0.0268973	0.0283662	2
ENSG00000055211.12	8724	1.04356	1055.19	321.862	2.55127e-19	6-149570534-CAA-C	4240	258	315	0.357143	1	7.2552e-22	-0.353953	0.0345206	9.999e-05	5.54031e-17	1
ENSG00000131023.12	8675	1.0371	1259.14	331.98	8.15044e-06	6-150306201-A-G	589776	30	31	0.0350679	1	2.63584e-06	0.162226	0.0339958	0.00829917	0.00847646	1
ENSG00000120253.13	8725	1.05436	1122.17	324.438	3.37836e-13	6-149743597-CA-C	-5845	292	367	0.415525	1	9.02176e-15	-0.197255	0.0243953	9.999e-05	1.13829e-10	1
ENSG00000131015.4	8797	1.02007	1180.85	333.333	1.4137e-05	6-149959405-C-CAT	17405	61	66	0.0746606	1	4.49669e-06	-0.550701	0.118282	0.0139986	0.0151176	1
ENSG00000131015.4	8797	1.03648	1143.71	330.431	9.377e-05	6-150431237-C-T	489237	332	440	0.497738	1	3.39889e-05	-0.243355	0.0579949	0.0913909	0.0921822	2
ENSG00000131019.10	9065	1.0463	1061.28	320.413	3.49656e-08	6-150068299-A-G	-796	304	400	0.452489	1	3.41098e-09	0.356626	0.0588701	9.999e-05	2.26757e-05	1
ENSG00000120254.15	9694	1.03266	1324.16	323.616	8.3876e-12	6-150869483-A-G	3934	95	103	0.117045	1	3.19589e-13	0.580916	0.076819	9.999e-05	6.02101e-09	1
ENSG00000131016.16	9434	1.04464	1467.33	328.914	6.87495e-05	6-151289591-G-A	49592	22	22	0.0248869	1	2.54484e-05	0.754055	0.176802	0.0816918	0.0848545	1
ENSG00000219395.2	9171	1.03061	1382.47	328.876	5.03877e-05	6-151417816-T-A	3871	213	264	0.298643	1	1.7987e-05	-0.2833	0.0651912	0.0571943	0.061173	1
ENSG00000155906.16	9079	1.0255	1455.34	332.309	6.74803e-09	6-151459887-G-C	7706	245	312	0.352941	1	1.05478e-09	-0.227337	0.036299	9.999e-05	7.23846e-06	1
ENSG00000146476.10	9079	1.0286	1515.61	334.405	5.58542e-11	6-151475469-AT-A	23211	39	43	0.0490868	1	6.14489e-12	0.284832	0.0400707	9.999e-05	5.24834e-08	1
ENSG00000120262.9	9065	1.02856	1459.81	334.041	1.48957e-17	6-151478139-A-C	-15891	61	67	0.0757919	1	2.51746e-19	0.657923	0.0692024	9.999e-05	8.74606e-15	1
ENSG00000120262.9	9065	1.02368	1438.35	333.909	4.43269e-10	6-151586613-C-T	92583	267	349	0.394796	1	4.83912e-11	0.276789	0.0408427	9.999e-05	4.50175e-07	2
ENSG00000120262.9	9065	1.03134	1421.8	332.732	1.57709e-06	6-151447327-ACAAATTTT-A	-46703	97	107	0.121041	1	3.97427e-07	-0.303289	0.0587441	0.0019998	0.00182513	3
ENSG00000131018.22	8647	1.022	1141.39	334.296	3.71957e-08	6-152566411-T-C	-71390	112	121	0.143026	1	6.39105e-09	0.16039	0.0269818	9.999e-05	3.37015e-05	1
ENSG00000131018.22	8647	1.02674	1108.12	332.729	7.45382e-05	6-152685668-A-G	47867	235	280	0.316742	1	2.8031e-05	-0.0851355	0.0200711	0.0728927	0.0732769	2
ENSG00000112031.15	9158	1.05687	1049.77	327.384	2.50141e-62	6-153015899-T-C	13214	192	225	0.255102	1	7.65041e-70	0.916627	0.0413141	9.999e-05	1.19347e-62	1
ENSG00000091844.7	9054	1.03438	1018.24	328.018	1.76628e-11	6-153138818-A-G	7569	318	425	0.480769	1	1.05798e-12	0.225377	0.0305358	9.999e-05	9.59697e-09	1
ENSG00000074706.13	8988	1.04828	1280.6	327.896	3.84941e-05	6-154343965-C-T	-12827	279	353	0.400227	1	1.2937e-05	-0.102231	0.023123	0.0378962	0.0407021	1
ENSG00000219146.1	8876	1.0396	1433.6	334.89	6.50521e-05	6-153647467-A-C	-928842	239	298	0.337104	1	2.82982e-05	-0.23942	0.0564664	0.0770923	0.0796034	1
ENSG00000213079.9	8631	1.03062	1414.24	334.476	1.6992e-06	6-154799685-T-A	66360	314	429	0.486364	1	5.14757e-07	0.105373	0.0206148	0.00119988	0.00196921	1
ENSG00000235381.1	8771	1.05139	1348.18	326.309	1.49953e-14	6-155254297-C-T	-2162	283	343	0.388009	1	3.22474e-16	0.472886	0.0552763	9.999e-05	5.57636e-12	1
ENSG00000029639.10	8678	1.05155	1319.3	325.379	1.47469e-05	6-155239346-C-T	-75147	330	432	0.488688	1	4.06825e-06	-0.211245	0.0451533	0.0159984	0.0153712	1
ENSG00000215712.10	7814	1.04212	1189.7	330.42	2.3283e-05	6-157301323-C-CT	-22278	81	86	0.0993072	1	7.99598e-06	0.264269	0.0583425	0.0220978	0.023056	1
ENSG00000218631.1	7922	1.04054	1133.19	334.295	8.37626e-10	6-157380715-C-G	7544	123	132	0.14966	1	9.48094e-11	0.667633	0.100148	9.999e-05	5.31516e-07	1
ENSG00000218631.1	7922	1.03109	1164.96	336.075	8.72476e-05	6-157369639-C-T	-3532	257	309	0.349548	1	3.65547e-05	-0.308739	0.0738815	0.0874913	0.0887472	2
ENSG00000175048.16	7924	1.04074	1057.34	327.669	7.71006e-08	6-157544533-T-C	163400	292	410	0.463801	1	1.02648e-08	-0.254987	0.0435213	0.00029997	5.45712e-05	1
ENSG00000175048.16	7924	1.04612	1040.18	326.528	1.23731e-05	6-157443937-C-T	62804	207	239	0.270975	1	3.07459e-06	-0.252241	0.0532363	0.00939906	0.0102516	2
ENSG00000078269.14	8616	1.04392	962.248	325.899	4.75367e-51	6-158083026-G-A	101139	90	95	0.107466	1	5.01815e-58	1.00028	0.051815	9.999e-05	3.73956e-50	1
ENSG00000078269.14	8616	1.04836	969.46	325.426	7.05052e-05	6-157223482-C-G	-758405	22	23	0.027381	1	2.13878e-05	0.474299	0.110175	0.0537946	0.0567698	2
ENSG00000122335.13	8907	1.05247	978.776	323.955	2.10628e-15	6-158153860-G-T	-14410	290	362	0.410431	1	2.23438e-17	0.40075	0.0449433	9.999e-05	4.90969e-13	1
ENSG00000122335.13	8907	1.05372	965.19	323.321	3.36754e-09	6-158168007-G-T	-263	90	94	0.106335	1	2.52197e-10	0.461497	0.0709432	9.999e-05	1.61015e-06	2
ENSG00000122335.13	8907	1.05759	963.775	323.143	2.08379e-07	6-158083815-A-G	-84455	93	99	0.111991	1	2.7616e-08	0.344059	0.0605971	0.00019998	0.000119904	3
ENSG00000122335.13	8907	1.06568	922.127	319.902	4.77734e-05	6-158053136-C-A	-115134	265	327	0.36991	1	1.22246e-05	-0.175381	0.0395559	0.0319968	0.0340755	4
ENSG00000272047.1	8907	1.03681	971.809	325.377	6.94363e-18	6-158153860-G-T	-14492	290	362	0.410431	1	3.16197e-20	0.34073	0.0348681	9.999e-05	1.99828e-15	1
ENSG00000272047.1	8907	1.03054	988.576	327.062	8.33344e-05	6-159010432-C-T	842080	91	102	0.115385	1	2.70951e-05	0.244512	0.0575367	0.0710929	0.0722734	2
ENSG00000130338.12	9003	1.04347	959.828	321.999	2.66283e-08	6-158329298-A-C	97062	221	258	0.292517	1	2.73261e-09	-0.182582	0.0299462	9.999e-05	1.58372e-05	1
ENSG00000188451.8	9017	1.06764	901.442	318.404	8.7463e-05	6-159108385-A-AT	865588	30	31	0.0353075	1	2.46596e-05	-0.781058	0.182817	0.0610939	0.0618813	1
ENSG00000146433.8	9402	1.06025	921.435	318.411	2.79913e-05	6-158159878-G-A	-376558	13	13	0.0147392	1	6.6652e-06	0.276935	0.0605974	0.0173983	0.0198829	1
ENSG00000218226.1	9318	1.04562	1044.42	326.535	1.97753e-05	6-158434274-G-A	-187362	10	11	0.0124717	1	5.88019e-06	0.697194	0.151638	0.0148985	0.0167839	1
ENSG00000146425.10	9292	1.06524	915.445	322.153	4.16983e-07	6-158595314-C-A	-49425	268	332	0.375566	1	5.35592e-08	-0.111252	0.0200351	0.00019998	0.000221878	1
ENSG00000146425.10	9292	1.05975	911.852	322.385	2.74427e-05	6-158567098-C-T	-77641	269	331	0.374434	1	6.6268e-06	0.104679	0.0229026	0.0171983	0.0193032	2
ENSG00000164674.15	9301	1.01852	976.745	325.458	1.50028e-05	6-158689133-G-T	39119	44	54	0.061086	1	4.15893e-06	-0.290078	0.0620675	0.0130987	0.0133454	1
ENSG00000092820.17	9043	1.05697	880.584	324.565	1.6068e-20	6-158792971-C-A	-26441	285	364	0.412698	1	2.73133e-23	0.234642	0.0220352	9.999e-05	1.51323e-18	1
ENSG00000092820.17	9043	1.04468	939.82	328.716	0.000112609	6-158602409-A-C	-217003	16	16	0.0180995	1	3.98355e-05	0.33755	0.0811746	0.0882912	0.0889824	2
ENSG00000130363.11	8873	1.02249	995.499	317.194	3.17507e-15	6-158942932-C-T	-57255	142	167	0.189773	1	8.12828e-17	0.367114	0.0419017	9.999e-05	1.72569e-12	2
ENSG00000130363.11	8873	1.02679	974.132	315.857	9.80318e-06	6-158966048-C-A	-34139	14	14	0.015873	1	2.85157e-06	-7.98838	1.67891	0.00749925	0.0082937	69
ENSG00000164691.16	8843	1.02513	997.133	330.05	3.06559e-11	6-159041864-C-T	-3288	76	85	0.0965909	1	2.29178e-12	-0.314615	0.0433239	9.999e-05	1.95746e-08	1
ENSG00000224478.1	8702	1.06305	853.469	319.758	1.03237e-06	6-159117828-C-A	10037	52	58	0.0657596	1	1.59289e-07	-0.660373	0.123559	0.00049995	0.000549665	1
ENSG00000216480.2	8620	1.06629	850.688	317.078	8.19216e-05	6-159474765-T-A	-51762	56	56	0.0634921	1	2.19892e-05	-0.368583	0.0857348	0.0551945	0.0547272	1
ENSG00000237927.1	8553	1.03993	953.412	328.87	1.37017e-25	6-159650579-C-G	61410	176	201	0.227376	1	1.16149e-28	0.666068	0.0550162	9.999e-05	1.71667e-23	1
ENSG00000237927.1	8553	1.04341	952.468	328.134	1.23284e-08	6-159679270-A-G	90101	36	36	0.0408163	1	1.39347e-09	-0.65856	0.10599	9.999e-05	7.0391e-06	2
ENSG00000237927.1	8553	1.04408	964.849	328.947	3.69952e-07	6-159635077-A-G	45908	268	340	0.385681	1	6.68441e-08	0.236081	0.0428372	0.00029997	0.000246723	3
ENSG00000146457.14	8405	1.03109	849.138	324.021	3.7373e-39	6-159741407-A-G	15822	19	19	0.0214932	1	1.0591e-44	0.888514	0.0551278	9.999e-05	2.46551e-37	1
ENSG00000146457.14	8405	1.02939	851.881	324.728	6.46242e-05	6-159790227-G-A	64642	212	250	0.283447	1	1.89771e-05	-0.0765505	0.0176682	0.0460954	0.0485513	2
ENSG00000112096.16	8397	1.04054	859.482	324.923	5.1191e-08	6-159716655-G-A	-45839	47	50	0.0565611	1	5.84624e-09	0.171396	0.0287542	9.999e-05	2.87824e-05	1
ENSG00000112096.16	8397	1.03354	871.518	325.926	2.55138e-06	6-159679270-A-G	-83224	36	36	0.0408163	1	5.18907e-07	0.173171	0.0338944	0.00129987	0.00178355	2
ENSG00000112096.16	8397	1.03968	878.196	325.709	1.5257e-05	6-159691464-T-C	-71030	28	28	0.0316742	1	3.90656e-06	-0.182617	0.0389656	0.00969903	0.0110225	3
ENSG00000120437.8	8397	1.0618	785.655	319.534	3.06154e-05	6-159761064-A-G	-1466	310	415	0.470522	1	6.84069e-06	-0.17756	0.0389077	0.0159984	0.0183618	1
ENSG00000120437.8	8397	1.04908	810.949	321.868	0.00011926	6-159312748-TAA-T	-449782	288	369	0.417442	1	3.52068e-05	0.157604	0.0376341	0.0805919	0.0803631	2
ENSG00000120438.11	8432	1.0298	971.407	328.114	2.31981e-05	6-159834902-G-A	45153	93	99	0.112756	1	7.39988e-06	-0.176128	0.0387361	0.0181982	0.0196439	1
ENSG00000112110.9	8432	1.05562	897.333	323.332	4.55496e-30	6-159790613-GGTT-G	801	218	261	0.295249	1	5.38775e-34	0.475696	0.0352514	9.999e-05	1.35845e-28	1
ENSG00000213073.4	8381	1.05323	852.755	323.674	1.33057e-08	6-160085723-C-T	-7359	110	115	0.130385	1	1.17277e-09	-0.220847	0.0353737	9.999e-05	6.0463e-06	1
ENSG00000213073.4	8381	1.06228	833.045	321.705	5.57178e-06	6-160096449-C-T	3367	69	85	0.0961538	1	1.07106e-06	0.184589	0.0372094	0.00219978	0.00322359	2
ENSG00000213073.4	8381	1.04231	859.86	325.1	2.26155e-05	6-160926106-C-G	833024	163	187	0.211538	1	5.98106e-06	-0.124799	0.0271689	0.0137986	0.0160004	3
ENSG00000175003.12	8325	1.03786	784.923	320.851	2.96693e-12	6-160104255-G-C	-17534	238	298	0.337104	1	6.11035e-14	-0.283233	0.0362866	9.999e-05	1.07926e-09	1
ENSG00000175003.12	8325	1.03986	779.543	320.074	1.69726e-08	6-160130061-T-G	8272	65	71	0.0803167	1	1.25445e-09	-0.417944	0.0670683	9.999e-05	8.30994e-06	2
ENSG00000175003.12	8325	1.04213	796.495	321.152	5.94869e-05	6-160098244-T-C	-23545	91	94	0.106335	1	1.59145e-05	-0.246672	0.0564031	0.0382962	0.0399379	3
ENSG00000213071.11	8212	1.04775	1042.5	327.032	2.46321e-08	6-160511389-C-T	-8880	18	20	0.0226244	1	3.31276e-09	-0.782714	0.129096	9.999e-05	1.51806e-05	1
ENSG00000272841.1	8540	1.05248	1106.55	324.629	6.14588e-05	6-161942479-T-C	950137	25	26	0.0294118	1	1.98281e-05	0.730704	0.169022	0.0519948	0.0557482	1
ENSG00000026652.13	8860	1.05899	1173.74	324.147	2.3518e-07	6-161179654-C-A	-94407	128	141	0.159502	1	3.62504e-08	0.281291	0.0499836	9.999e-05	0.000165837	1
ENSG00000270419.1	8878	1.03365	1250.35	330.104	2.19401e-05	6-163434301-G-A	20341	35	36	0.040724	1	7.4114e-06	-0.580099	0.127592	0.0219978	0.0236235	1
ENSG00000112531.16	8879	1.03506	1269.61	331.022	2.15716e-56	6-163401348-A-G	-12652	64	68	0.0769231	1	1.6949e-62	-0.398157	0.0195011	9.999e-05	3.87185e-55	1
ENSG00000228692.2	8417	1.02933	1327.13	334.597	8.80717e-05	6-163473013-G-T	-115152	63	67	0.0759637	1	3.91135e-05	-0.460108	0.110517	0.10399	0.102194	1
ENSG00000233231.1	9983	1.02748	1517.47	330.966	4.74562e-11	6-166341830-G-GA	7262	171	192	0.218679	1	3.99006e-12	0.402015	0.0560236	9.999e-05	4.5291e-08	1
ENSG00000198818.9	9986	1.04257	1544.27	332.521	3.23236e-30	6-166346134-C-G	3543	165	184	0.208145	1	1.5951e-33	-0.3402	0.0254581	9.999e-05	3.71914e-28	1
ENSG00000198818.9	9986	1.05163	1422.4	327.7	7.92393e-21	6-166260088-AAAG-A	-82503	222	267	0.302059	1	2.26302e-23	0.235709	0.0220839	9.999e-05	1.46929e-18	2
ENSG00000198818.9	9986	1.05056	1495.67	330.221	6.29959e-05	6-166178710-G-C	-163881	12	12	0.0135747	1	2.22012e-05	-0.380923	0.0886607	0.0756924	0.0779574	3
ENSG00000060762.18	10056	1.03828	1474.68	330.069	1.22192e-27	6-166260088-AAAG-A	-122925	222	267	0.302059	1	6.05832e-31	0.419116	0.0330034	9.999e-05	2.18618e-25	1
ENSG00000060762.18	10056	1.03483	1468.44	329.894	3.98153e-06	6-166321165-A-T	-61848	323	439	0.496606	1	9.66822e-07	-0.163836	0.0328872	0.00389961	0.00480044	2
ENSG00000235272.1	9942	1.0629	1331.67	322.292	2.80629e-05	6-167494414-TG-T	907937	63	63	0.0715909	1	7.59673e-06	0.586034	0.129053	0.0276972	0.0289956	1
ENSG00000071242.11	9506	1.0468	1448.38	328.358	8.69139e-11	6-166984583-A-C	78132	302	394	0.446712	1	6.45761e-12	-0.331675	0.0467119	9.999e-05	5.86402e-08	1
ENSG00000026297.15	9485	1.04195	1401.95	330.681	4.30664e-101	6-166991118-G-A	33934	303	396	0.448864	1	1.69753e-113	-0.667992	0.0200842	9.999e-05	4.95501e-102	1
ENSG00000227598.1	9539	1.07768	1347.07	326.338	7.74058e-14	6-166957483-G-C	-41582	304	398	0.451247	1	1.44901e-15	-0.415397	0.0497994	9.999e-05	1.68912e-11	1
ENSG00000227598.1	9539	1.08015	1326.61	324.699	8.08043e-05	6-167092786-A-G	93721	68	72	0.0818182	1	2.4454e-05	0.39772	0.093062	0.0805919	0.0818282	2
ENSG00000213066.11	9541	1.04288	1518.89	333.782	7.51705e-24	6-167092786-A-G	93604	68	72	0.0818182	1	2.12858e-26	0.634417	0.0551608	9.999e-05	1.56439e-21	1
ENSG00000213066.11	9541	1.05467	1440.39	330.201	4.84806e-05	6-167013744-C-T	14562	11	11	0.0124434	1	1.61282e-05	0.588986	0.134774	0.0549945	0.0568778	2
ENSG00000112486.15	9666	1.05102	1457.78	330.545	1.71352e-06	6-166206998-A-C	-904809	11	12	0.0135747	1	3.85125e-07	0.515087	0.0996506	0.00179982	0.00179696	1
ENSG00000112486.15	9666	1.04216	1486.6	332.002	1.13722e-05	6-166945791-C-T	-166016	220	259	0.29385	1	3.37533e-06	-0.12118	0.0256844	0.0135986	0.0138554	2
ENSG00000130396.20	9926	1.03282	1386.49	329.622	4.41732e-35	6-167706443-G-A	-120479	237	286	0.323529	1	3.56575e-39	0.557506	0.0377204	9.999e-05	5.70808e-33	1
ENSG00000130396.20	9926	1.03596	1356.32	328.241	6.96426e-09	6-167744698-G-A	-82224	175	200	0.226244	1	7.76283e-10	-0.267326	0.042334	9.999e-05	6.13452e-06	2
ENSG00000130396.20	9926	1.03961	1337.13	327.401	2.66319e-09	6-167901335-A-G	74413	256	313	0.354875	1	2.49985e-10	0.247232	0.0379969	9.999e-05	2.12945e-06	3
ENSG00000130396.20	9926	1.03087	1395.78	329.895	1.81612e-06	6-167645460-GT-G	-181462	297	387	0.438775	1	4.30181e-07	0.191724	0.037248	0.00139986	0.0020771	4
ENSG00000186340.14	9126	1.05101	1060.38	324.138	1.61042e-12	6-169216680-CTAA-C	-37364	75	79	0.0893665	1	4.06781e-14	0.768203	0.0976732	9.999e-05	5.96227e-10	1
ENSG00000186340.14	9126	1.06287	1034.55	322.021	2.22212e-07	6-169207859-T-A	-46185	133	140	0.158371	1	2.69361e-08	0.437812	0.077051	9.999e-05	0.000132021	2
ENSG00000186340.14	9126	1.05771	1038.08	322.538	3.26448e-06	6-169216236-G-A	-37808	115	123	0.139456	1	5.99736e-07	-0.419336	0.0825497	0.00169983	0.0023752	3
ENSG00000184465.15	8333	1.0366	911.268	322.24	2.84446e-06	6-169556358-A-T	-145690	71	77	0.0871041	1	5.06091e-07	-0.264576	0.0517336	0.00149985	0.00204883	1
ENSG00000184465.15	8333	1.03818	958.07	324.939	2.659e-06	6-169668084-A-G	-33964	164	191	0.216063	1	5.22672e-07	-0.195939	0.0383615	0.00109989	0.00199205	2
ENSG00000184465.15	8333	1.03804	936.109	323.605	4.65489e-05	6-169665147-C-T	-36901	55	59	0.0668934	1	1.29608e-05	-0.260346	0.058898	0.0372963	0.037214	3
ENSG00000185127.6	8333	1.05008	906.702	321.425	6.12045e-11	6-169702171-A-G	-19	302	392	0.444318	1	1.96008e-12	0.152431	0.0209288	9.999e-05	2.35148e-08	1
ENSG00000185127.6	8333	1.05271	913.63	321.618	0.000133566	6-170582768-C-A	880578	310	409	0.463719	1	3.9819e-05	-0.0751509	0.018072	0.0965903	0.100318	2
ENSG00000130024.14	8265	1.04626	914.238	320.721	3.30366e-14	6-169690787-G-A	-33268	303	405	0.458145	1	4.41683e-16	0.168919	0.0198463	9.999e-05	9.65245e-12	1
ENSG00000227508.6	5106	1.03752	547.663	318.406	4.84469e-15	6-170272001-T-C	-473	24	28	0.0316742	1	3.77911e-17	-1.17004	0.132234	9.999e-05	9.60312e-13	1
ENSG00000112584.13	5038	1.03733	485.183	317.4	5.42002e-18	6-170315577-C-T	24874	128	137	0.154977	1	8.03182e-21	-0.319018	0.0320765	9.999e-05	7.38882e-16	1
ENSG00000112584.13	5038	1.03065	514.902	319.498	0.000153234	6-170306820-G-A	16117	40	42	0.0476191	1	4.39926e-05	-0.219248	0.0530285	0.0658934	0.069227	2
ENSG00000198719.8	5003	1.02224	497.28	318.193	4.01055e-06	6-170415086-A-G	108521	223	269	0.304299	1	6.38113e-07	-0.249858	0.0493091	0.00159984	0.00171862	1
ENSG00000198719.8	5003	1.02299	495.689	317.632	2.47455e-05	6-170387284-G-T	80719	49	50	0.0565611	1	5.16057e-06	0.457233	0.0988418	0.010299	0.0109095	2
ENSG00000198719.8	5003	1.02606	480.745	315.424	3.25208e-05	6-170272132-T-C	-34433	9	9	0.010181	1	6.58141e-06	1.012	0.221331	0.0132987	0.0137635	3
ENSG00000261003.1	4531	1.04185	446.243	314.752	1.9673e-15	6-170409365-AAAGT-A	-4774	67	69	0.0780543	1	8.69488e-18	1.01081	0.111743	9.999e-05	2.69731e-13	1
ENSG00000008018.8	4117	1.0391	445.494	319.624	9.6368e-20	6-170541190-G-A	-12151	297	392	0.443439	1	1.01163e-22	0.212341	0.0202445	9.999e-05	9.67137e-18	1
ENSG00000008018.8	4117	1.04216	447.441	318.184	7.70623e-06	6-170584153-G-A	30812	47	49	0.0554299	1	1.31648e-06	-0.211696	0.0430477	0.00219978	0.0026609	2
ENSG00000112592.13	4108	1.03651	453.588	316.553	0.000159973	6-170254018-A-C	-300284	187	205	0.2319	1	4.68673e-05	0.240771	0.058442	0.059994	0.0625656	1
ENSG00000282572.2	5772	1.0414	962.501	327.332	1.31768e-10	7-60392-C-T	24903	150	166	0.189498	1	7.87069e-12	-0.218991	0.0309861	9.999e-05	6.45412e-08	1
ENSG00000282572.2	5772	1.04159	958.179	327.182	5.59608e-05	7-59410-C-T	23921	10	10	0.0113122	1	1.77914e-05	0.492813	0.11335	0.0431957	0.0453735	2
ENSG00000282572.2	5772	1.03543	992.539	329.503	6.17217e-05	7-68741-A-G	33252	203	235	0.265909	1	2.12556e-05	-0.118531	0.0275235	0.0493951	0.052977	3
ENSG00000273644.1	5780	1.01839	915.58	327.645	9.45823e-11	7-37445-G-A	413	271	338	0.382759	1	4.85803e-12	-0.402131	0.0563065	9.999e-05	6.37079e-08	1
ENSG00000242611.2	6047	1.04002	942.195	323.333	8.79129e-08	7-72151-C-T	-4887	147	163	0.184807	1	1.14172e-08	-0.423826	0.0725601	9.999e-05	5.58807e-05	1
ENSG00000242474.2	6452	1.03433	1011.77	330.063	4.04355e-09	7-148717-C-G	-749	34	34	0.0384615	1	4.2254e-10	1.01608	0.158334	9.999e-05	2.63269e-06	1
ENSG00000242474.2	6452	1.03285	1002.24	329.902	9.53559e-08	7-149537-C-T	71	30	31	0.0350679	1	1.46137e-08	0.885393	0.152798	9.999e-05	6.95114e-05	2
ENSG00000240859.1	6454	1.04208	1077.9	332.942	2.20701e-26	7-147146-CT-C	-2451	33	35	0.0395928	1	2.7446e-29	-1.23506	0.10067	9.999e-05	2.60838e-24	1
ENSG00000240859.1	6454	1.04578	1088.43	333.151	7.18321e-16	7-160219-G-A	10622	18	19	0.02194	1	1.52248e-17	1.05877	0.118089	9.999e-05	2.13895e-13	2
ENSG00000177706.8	6832	1.04168	1080.85	330.105	6.1725e-10	7-209058-C-T	16089	10	10	0.0113122	1	5.43529e-11	1.23583	0.182869	9.999e-05	3.62198e-07	1
ENSG00000177706.8	6832	1.04506	1046.01	328.132	1.30241e-07	7-116455-G-A	-76514	15	15	0.0169683	1	1.98596e-08	0.931671	0.162353	0.00019998	8.94361e-05	2
ENSG00000177706.8	6832	1.0455	1056	328.494	4.11907e-07	7-106403-T-TAA	-86566	103	113	0.128118	1	7.38825e-08	-0.306577	0.0558222	0.00039996	0.000299758	3
ENSG00000197461.13	8358	1.05804	1286.63	323.67	7.25876e-06	7-575905-G-A	55609	63	65	0.0736961	1	1.7206e-06	-0.483953	0.0995281	0.00529947	0.00690748	1
ENSG00000223855.1	8358	1.0236	1363.68	328.416	1.55838e-17	7-523889-G-A	3498	89	94	0.106335	1	1.8389e-19	-0.578088	0.0605181	9.999e-05	1.00073e-14	1
ENSG00000164818.15	9222	1.04473	1442.42	325.809	2.30136e-11	7-768667-C-T	41689	262	328	0.371041	1	1.1961e-12	-0.249425	0.0338802	9.999e-05	1.50693e-08	1
ENSG00000188191.14	9224	1.03975	1444.85	325.375	9.42849e-10	7-608105-C-A	-119545	204	232	0.262443	1	7.62439e-11	0.199486	0.0297545	9.999e-05	7.82671e-07	1
ENSG00000164828.17	9733	1.02267	1782.35	338.844	1.98174e-07	7-726577-G-GACGAT	-90038	265	331	0.375283	1	5.03926e-08	0.109845	0.0197406	0.00059994	0.000292068	1
ENSG00000164828.17	9733	1.02207	1761.26	338.027	5.15288e-05	7-1655602-T-C	838987	17	19	0.0215909	1	2.1622e-05	-0.303294	0.0704939	0.0789921	0.0814693	2
ENSG00000273151.1	10115	1.04847	1568.87	325.389	9.07715e-09	7-874961-T-TG	-11586	306	392	0.443439	1	9.81466e-10	0.245515	0.039124	9.999e-05	8.11693e-06	1
ENSG00000105963.13	10556	1.04877	1539.84	322.876	1.26394e-07	7-913152-T-C	-42255	278	352	0.399093	1	1.61036e-08	0.0935258	0.0161871	0.00029997	0.000125579	1
ENSG00000105963.13	10556	1.04686	1522.66	322.841	1.86837e-09	7-900544-C-T	-54863	116	131	0.14819	1	1.3214e-10	-0.128657	0.0194543	9.999e-05	1.53212e-06	2
ENSG00000105963.13	10556	1.0411	1551.88	323.828	1.03757e-05	7-954985-C-T	-422	188	222	0.251131	1	2.51231e-06	0.0846354	0.0176987	0.0117988	0.0132388	3
ENSG00000105963.13	10556	1.04237	1599.94	325.415	9.37142e-06	7-992179-G-A	36772	14	14	0.0160183	1	2.36951e-06	-0.322044	0.0671697	0.0105989	0.0122261	4
ENSG00000105963.13	10556	1.04484	1529.31	323.083	3.47761e-05	7-757482-CAG-C	-197925	60	61	0.0690045	1	9.6654e-06	-0.132599	0.0295521	0.0421958	0.0445034	5
ENSG00000240230.5	10631	1.03917	1551.72	325.49	1.44001e-05	7-973642-C-T	-1957	30	33	0.0373303	1	3.97572e-06	-0.510874	0.109082	0.0176982	0.0187144	1
ENSG00000164849.9	10886	1.03558	1725.53	329.501	7.54942e-12	7-1033840-A-G	-10736	101	108	0.122449	1	4.60878e-13	0.367706	0.0489818	9.999e-05	6.72354e-09	1
ENSG00000164850.14	10849	1.02635	1660.32	331.96	7.48823e-10	7-1097468-A-G	15260	21	22	0.0248869	1	7.19209e-11	-0.859177	0.12801	9.999e-05	8.59103e-07	1
ENSG00000164850.14	10849	1.03915	1600.38	329.194	1.9936e-06	7-1090948-T-C	8740	307	412	0.466063	1	4.3229e-07	-0.195817	0.0380542	0.00209979	0.00250047	2
ENSG00000146540.14	10654	1.06672	1457.41	325.87	6.08252e-13	7-998991-C-T	-139269	162	178	0.201357	1	1.44851e-14	0.23282	0.0290517	9.999e-05	2.14211e-10	1
ENSG00000146540.14	10654	1.0619	1427.18	325.094	1.1909e-06	7-1141503-C-T	3243	252	313	0.354072	1	2.03353e-07	-0.131284	0.024791	0.00069993	0.00111336	2
ENSG00000229043.2	10589	1.05444	1463.55	326.363	6.53439e-42	7-1161556-A-T	1071	296	376	0.426304	1	1.55653e-47	0.824661	0.0490875	9.999e-05	7.9522e-41	1
ENSG00000229043.2	10589	1.04222	1541.19	330.003	1.56258e-05	7-1169971-C-A	9486	122	135	0.153061	1	4.50293e-06	-0.310032	0.0665944	0.0171983	0.0199553	2
ENSG00000178381.11	10588	1.04151	1447.78	324.596	6.7605e-06	7-1149279-G-A	-11480	71	77	0.0871041	1	1.53943e-06	-0.324226	0.066366	0.00709929	0.00789304	1
ENSG00000178381.11	10588	1.04727	1420.2	322.833	1.4246e-10	7-1160136-G-C	-623	16	16	0.0180995	1	6.58239e-12	0.895939	0.126257	9.999e-05	9.56418e-08	2
ENSG00000178381.11	10588	1.0483	1404.31	322.491	4.80569e-06	7-1174058-G-A	13299	134	152	0.175115	1	9.63917e-07	-0.22768	0.0456927	0.00419958	0.0051724	3
ENSG00000178381.11	10588	1.04291	1416.06	323.211	7.87947e-05	7-1160155-G-C	-604	326	424	0.480682	1	2.39407e-05	0.304649	0.0711967	0.0926907	0.0942064	4
ENSG00000164877.18	9960	1.06204	1198.4	322.422	2.1518e-06	7-1457244-G-C	-2258	312	389	0.440045	1	3.57232e-07	0.224343	0.0432764	0.00149985	0.00173111	1
ENSG00000164877.18	9960	1.0502	1232.79	324.671	3.28716e-05	7-1819089-G-A	359587	296	379	0.429705	1	8.77223e-06	-0.18695	0.0414689	0.0311969	0.0330584	2
ENSG00000273230.1	9947	1.03461	1211.74	323.159	4.92759e-10	7-1464657-G-C	-2865	58	60	0.0681818	1	3.14476e-11	0.713042	0.104118	9.999e-05	3.58177e-07	1
ENSG00000164880.15	9985	1.03135	1202.97	325.428	1.72335e-23	7-1482539-A-G	-21828	205	232	0.262443	1	1.26796e-26	0.236175	0.0204272	9.999e-05	4.94016e-21	1
ENSG00000164880.15	9985	1.03173	1232.95	326.811	4.87734e-17	7-1494328-G-A	-10039	326	420	0.475113	1	3.50087e-19	-0.176062	0.0186052	9.999e-05	2.25782e-14	2
ENSG00000198517.9	9947	1.05318	1158.9	323.066	4.83552e-05	7-1257773-C-T	-272941	19	20	0.0226244	1	1.29602e-05	0.364426	0.0824467	0.0438956	0.0456424	1
ENSG00000198517.9	9947	1.05186	1149.74	323.314	5.94009e-05	7-1486133-C-T	-44581	301	371	0.420455	1	1.65241e-05	-0.109099	0.0249964	0.0550945	0.056099	2
ENSG00000164855.15	9848	1.03801	1197.82	327.146	3.42119e-05	7-1456607-A-G	-104214	31	34	0.0387244	1	9.92584e-06	-0.670942	0.149748	0.0327967	0.0349646	1
ENSG00000164855.15	9848	1.0409	1183.83	326.868	5.53183e-05	7-1550644-A-G	-10177	294	369	0.417421	1	1.69497e-05	-0.249626	0.0572703	0.0535946	0.0556662	2
ENSG00000230487.7	9874	1.01818	1237.15	329.963	9.69557e-27	7-1574731-T-C	4658	77	83	0.0938914	1	7.28384e-30	0.864844	0.0696216	9.999e-05	4.55979e-24	1
ENSG00000230487.7	9874	1.00945	1294.22	332.684	2.73254e-08	7-1570513-G-A	440	19	19	0.0216895	1	4.36981e-09	-0.843073	0.140216	9.999e-05	3.19696e-05	2
ENSG00000230487.7	9874	1.00159	1352.69	335.587	1.55935e-07	7-1586964-C-T	16891	187	218	0.247166	1	3.47547e-08	0.2611	0.0463389	9.999e-05	0.000207949	3
ENSG00000157778.8	9872	1.06706	1144.09	318.578	3.34432e-06	7-1570052-G-A	-953	264	326	0.36902	1	5.83651e-07	-0.139795	0.027486	0.00249975	0.00255205	1
ENSG00000002822.15	10237	1.01082	1824.2	341.792	1.79798e-11	7-1998126-G-A	-235117	254	309	0.35034	1	2.33759e-12	0.241517	0.0332845	9.999e-05	2.70957e-08	1
ENSG00000002822.15	10237	1.03017	1645.13	335.041	2.61366e-05	7-1848564-G-T	-384679	61	62	0.0701357	1	9.38254e-06	-0.29887	0.066517	0.0355964	0.0377678	2
ENSG00000122687.17	10270	1.05285	1439.24	326.007	8.3479e-13	7-2217536-G-C	-24662	216	266	0.300905	1	2.10386e-14	0.292946	0.036802	9.999e-05	3.96478e-10	1
ENSG00000122687.17	10270	1.0572	1485.59	326.901	1.87358e-07	7-2329861-T-C	87663	16	18	0.021028	1	2.70006e-08	0.67007	0.117942	9.999e-05	0.000169906	2
ENSG00000106263.17	10381	1.0476	1431.64	329.543	1.35777e-07	7-2355111-T-C	1025	193	227	0.256787	1	2.13598e-08	0.0951087	0.0166136	9.999e-05	0.000126743	1
ENSG00000106263.17	10381	1.05718	1408.95	328.025	1.50435e-05	7-1687465-C-T	-666621	15	15	0.0169683	1	4.03739e-06	0.27633	0.059054	0.0149985	0.016401	2
ENSG00000136213.9	10469	1.03343	1581.89	335.227	9.71737e-11	7-2417164-A-G	13604	126	136	0.154195	1	9.26461e-12	-0.207635	0.0294891	9.999e-05	8.96754e-08	1
ENSG00000136213.9	10469	1.02936	1602.23	336.131	1.17056e-09	7-2455755-A-G	52195	199	227	0.25737	1	1.54278e-10	0.161337	0.0244966	9.999e-05	1.25739e-06	2
ENSG00000106003.12	10517	1.03688	1343.98	324.101	4.69384e-26	7-2529136-T-C	16607	79	83	0.0938914	1	2.29689e-29	-0.40621	0.033023	9.999e-05	9.42426e-24	1
ENSG00000106009.15	10474	1.01841	1477.15	333.951	1.474e-09	7-2535539-C-CTTTTT	-20188	177	208	0.237443	1	1.73794e-10	-0.156812	0.0238813	9.999e-05	1.69925e-06	1
ENSG00000106009.15	10474	1.02174	1452.28	333.25	5.56939e-05	7-2485095-TCACA-T	-70632	295	364	0.412791	1	2.05746e-05	0.0914607	0.0212011	0.0718928	0.0728523	2
ENSG00000106012.17	10474	1.0417	1488.13	330.307	1.70938e-10	7-2552903-AT-A	-6069	179	211	0.242529	1	1.48264e-11	0.329966	0.0473521	9.999e-05	1.32617e-07	1
ENSG00000106012.17	10474	1.04746	1462.55	328.976	1.06266e-06	7-2525945-G-A	-33027	12	12	0.0135747	1	2.36097e-07	-0.837934	0.15909	0.00089991	0.00111909	2
ENSG00000106012.17	10474	1.04036	1474.81	330.034	4.42e-06	7-2870695-A-T	311723	105	110	0.124717	1	1.20742e-06	0.27382	0.0554697	0.00379962	0.00521033	3
ENSG00000106012.17	10474	1.0459	1467.33	329.384	3.39045e-05	7-2573428-T-C	14456	110	119	0.134921	1	1.14347e-05	0.228354	0.0513264	0.0380962	0.0414248	4
ENSG00000106012.17	10474	1.04045	1490	330.487	6.03613e-05	7-3041165-G-C	482193	226	267	0.302273	1	2.245e-05	0.173013	0.0402907	0.0738926	0.0765987	5
ENSG00000146535.13	10397	1.05885	1293.41	326.388	9.94527e-13	7-2826844-T-G	-17480	291	371	0.420273	1	2.6581e-14	-0.335442	0.0423209	9.999e-05	3.75758e-10	1
ENSG00000146535.13	10397	1.05204	1280.58	326.844	6.96999e-07	7-2838469-G-A	-5855	204	239	0.270362	1	1.1942e-07	0.193702	0.0358744	0.00059994	0.000605105	2
ENSG00000198286.9	10267	1.02569	1312.22	326.894	2.11819e-20	7-3118068-A-G	74123	327	438	0.495475	1	6.09566e-23	0.157938	0.0149666	9.999e-05	1.03251e-17	1
ENSG00000198286.9	10267	1.01876	1361.61	329.197	1.71127e-06	7-3055397-C-CAACAA	11452	43	45	0.0514874	1	3.77454e-07	0.170774	0.0330113	0.00169983	0.00206052	2
ENSG00000198286.9	10267	1.02034	1352.84	328.979	6.10541e-05	7-2917371-T-C	-126574	218	258	0.291855	1	2.06824e-05	-0.0794577	0.0184233	0.0726927	0.0746728	3
ENSG00000164916.10	10646	1.04284	1740.31	332.465	5.94231e-17	7-4768773-G-A	86464	24	25	0.0283447	1	8.71058e-19	0.677337	0.072486	9.999e-05	2.81938e-14	1
ENSG00000164916.10	10646	1.04017	1750.34	333.191	1.36488e-14	7-4745884-C-CA	63575	300	399	0.452164	1	4.0755e-16	0.196615	0.0230817	9.999e-05	8.78926e-12	2
ENSG00000242802.6	10702	1.04011	1680.56	327.948	6.24089e-05	7-4783682-A-G	8060	47	52	0.0588235	1	2.22234e-05	0.134527	0.0313099	0.0839916	0.0892955	1
ENSG00000196204.11	10978	1.02952	1679.83	327.747	5.10712e-14	7-4981121-G-A	7133	104	118	0.133787	1	1.23955e-15	-0.501356	0.0599326	9.999e-05	4.27314e-11	1
ENSG00000196204.11	10978	1.05317	1571.83	322.928	1.12111e-15	7-5133729-T-C	159741	257	301	0.340961	1	9.67141e-18	0.331707	0.0367377	9.999e-05	4.08252e-13	2
ENSG00000196204.11	10978	1.04674	1580.35	323.56	2.45153e-07	7-4997010-C-T	23022	311	392	0.443439	1	3.39216e-08	-0.232676	0.0412586	0.00019998	0.000262878	3
ENSG00000196204.11	10978	1.05261	1557.61	322.535	8.7706e-06	7-4974388-C-T	400	210	251	0.284581	1	1.91868e-06	-0.250309	0.0517268	0.00989901	0.0105762	4
ENSG00000146587.17	10907	1.0642	1641.41	327.89	1.56249e-14	7-5134882-A-G	89061	253	301	0.34127	1	2.75785e-16	0.147047	0.017154	9.999e-05	5.2087e-12	1
ENSG00000146587.17	10907	1.05901	1614.12	327.259	2.77044e-06	7-5074666-CT-C	28845	233	277	0.314351	1	5.80057e-07	0.0842212	0.0165583	0.0029997	0.00315883	2
ENSG00000272595.1	10760	1.02925	1513.16	326.347	8.45513e-59	7-5133414-T-G	16245	256	301	0.34127	1	8.84295e-67	0.896855	0.0419212	9.999e-05	3.13121e-57	1
ENSG00000272595.1	10760	1.02481	1519.23	326.872	1.38202e-08	7-5144343-G-A	27174	261	329	0.372172	1	1.40171e-09	0.254824	0.0410215	9.999e-05	1.59016e-05	2
ENSG00000159904.11	10692	1.06522	1481.69	322.048	6.6214e-16	7-5849032-G-A	704486	317	431	0.488662	1	4.77401e-18	0.383538	0.0420405	9.999e-05	1.57022e-13	2
ENSG00000159904.11	10692	1.06056	1497.61	322.512	5.90739e-11	7-5843975-G-A	699429	47	49	0.0556818	1	2.34703e-12	0.659458	0.0908737	9.999e-05	3.22142e-08	3
ENSG00000159904.11	10692	1.06082	1493.25	322.421	2.18082e-06	7-5132582-TCTCCCA-T	-11964	255	303	0.34276	1	3.89913e-07	0.714631	0.138308	0.00139986	0.00223399	4
ENSG00000157954.14	10623	1.06309	1408.78	318.77	1.12506e-13	7-5133729-T-C	-56459	257	301	0.340961	1	1.35172e-15	0.153617	0.0183881	9.999e-05	3.71221e-11	1
ENSG00000157954.14	10623	1.04317	1509.75	323.449	3.39187e-08	7-5233833-C-T	43645	190	217	0.246032	1	3.71643e-09	0.11357	0.018796	9.999e-05	3.28052e-05	2
ENSG00000157954.14	10623	1.05019	1494.83	322.322	3.80491e-07	7-5149577-C-T	-40611	283	357	0.404598	1	5.50129e-08	0.0937223	0.0168907	0.00019998	0.000382282	3
ENSG00000157954.14	10623	1.0517	1429.77	320.074	1.53841e-05	7-5489454-A-G	299266	85	95	0.107466	1	3.44621e-06	0.112253	0.023812	0.0147985	0.017454	4
ENSG00000157954.14	10623	1.05161	1472.72	321.552	4.01774e-05	7-5144824-G-T	-45364	17	18	0.020362	1	1.08528e-05	0.251151	0.0563011	0.0478952	0.0485051	5
ENSG00000188365.3	10230	1.04345	1622.84	328.842	5.17898e-05	7-4437142-G-A	-982836	11	11	0.0124434	1	1.85264e-05	-1.03881	0.23942	0.0672933	0.0709673	1
ENSG00000230733.2	10199	1.04364	1407.36	322.561	6.23015e-05	7-5481219-G-A	5415	282	360	0.40724	1	1.89383e-05	-0.154442	0.035637	0.0720928	0.0739961	1
ENSG00000272719.1	10054	1.03398	1338.84	321.954	7.32138e-11	7-5556040-C-T	-691	122	131	0.148526	1	3.28779e-12	0.563868	0.0782503	9.999e-05	5.58216e-08	1
ENSG00000228974.5	10046	1.05033	1360.83	322.73	5.12299e-05	7-6551377-C-T	990634	96	103	0.116516	1	1.52476e-05	0.291543	0.0665067	0.0560944	0.0575599	1
ENSG00000011275.18	9799	1.0608	1096.6	312.177	1.32753e-06	7-5838869-A-C	57130	289	381	0.430995	1	1.51441e-07	0.190525	0.0355825	0.00069993	0.000951971	1
ENSG00000235944.7	9537	1.03217	1212.23	321.767	9.74186e-18	7-5817151-A-G	-6009	52	55	0.0622172	1	3.23966e-20	-0.762244	0.0780151	9.999e-05	4.15068e-15	1
ENSG00000235944.7	9537	1.03848	1167.33	319.584	6.19961e-09	7-5849541-C-T	26381	34	34	0.0385487	1	3.80063e-10	0.652868	0.101445	9.999e-05	4.51341e-06	2
ENSG00000235944.7	9537	1.03594	1177.95	320.205	3.12477e-06	7-5821039-C-T	-2121	109	117	0.132353	1	5.18939e-07	-0.292517	0.0572537	0.00309969	0.00295719	3
ENSG00000277265.1	9672	1.02445	1140.73	317.954	8.50435e-05	7-5758671-G-A	-113379	11	11	0.0124434	1	2.35623e-05	1.10474	0.257936	0.0858914	0.0863684	1
ENSG00000122543.10	9677	1.0553	1209.31	321.256	2.40479e-06	7-5858755-GAGGGTT-G	-21072	32	32	0.0362812	1	4.00857e-07	-0.611	0.118384	0.00149985	0.00205179	1
ENSG00000122543.10	9677	1.05694	1190.83	320.287	1.10885e-06	7-5852385-G-A	-27442	13	13	0.0147727	1	1.57728e-07	0.954201	0.1785	0.00059994	0.000882274	2
ENSG00000122543.10	9677	1.05184	1225.95	322.075	3.14175e-05	7-5810475-G-C	-69352	43	44	0.0497738	1	7.88025e-06	0.465028	0.102602	0.0277972	0.0311819	3
ENSG00000122674.11	9753	1.04227	1222.5	317.555	3.11081e-46	7-6845133-A-C	946399	322	423	0.479592	1	5.02634e-53	-0.623725	0.0343354	9.999e-05	6.01476e-45	1
ENSG00000122674.11	9753	1.04	1201.68	316.668	3.40304e-52	7-5890951-G-A	-7783	212	263	0.297511	1	4.68497e-60	0.728692	0.0367025	9.999e-05	4.66155e-51	2
ENSG00000122674.11	9753	1.04908	1214.79	316.569	4.40766e-15	7-5931291-C-G	32557	59	61	0.0714286	1	3.34766e-17	-1.13218	0.127683	9.999e-05	1.46606e-12	3
ENSG00000122674.11	9753	1.04802	1199.49	316.296	2.12661e-21	7-5895819-A-G	-2915	65	67	0.0757919	1	1.63327e-24	0.705676	0.0641444	9.999e-05	3.57105e-19	4
ENSG00000122674.11	9753	1.04862	1150.46	314.158	3.43394e-12	7-5912110-ATGCC-A	13376	24	25	0.0287356	1	5.83206e-14	0.750714	0.0960418	9.999e-05	1.50966e-09	5
ENSG00000122674.11	9753	1.04553	1249.23	318.199	2.64984e-09	7-6147122-T-C	248388	15	16	0.0180995	1	1.72508e-10	-0.820544	0.124881	9.999e-05	1.82688e-06	6
ENSG00000122512.14	10242	1.0545	1196.36	317.597	3.68393e-11	7-6733714-C-T	724589	225	287	0.324661	1	7.98815e-13	0.316378	0.0426345	9.999e-05	1.70939e-08	1
ENSG00000122512.14	10242	1.05648	1186.1	317.306	5.85236e-09	7-6034568-C-G	25443	268	336	0.380952	1	2.91214e-10	0.254428	0.0392633	9.999e-05	3.4617e-06	2
ENSG00000157999.5	10273	1.03672	1388.34	324.446	4.36341e-05	7-5112600-A-C	-918776	52	55	0.0622172	1	1.34012e-05	0.485721	0.110062	0.049795	0.0521634	1
ENSG00000008256.15	10449	1.04749	1126.59	312.911	1.60971e-10	7-6241456-C-T	-31188	97	117	0.132353	1	4.04764e-12	-0.534941	0.0745711	9.999e-05	8.49809e-08	1
ENSG00000178397.12	10485	1.04588	1268.18	318.804	1.43459e-08	7-6360449-C-G	11468	287	379	0.429545	1	1.11807e-09	-0.27481	0.0439497	9.999e-05	1.08078e-05	1
ENSG00000136238.17	10520	1.05196	1189.21	316.379	2.57012e-33	7-6402168-G-C	27645	293	381	0.431973	1	1.10904e-38	-0.198018	0.013509	9.999e-05	8.74599e-32	1
ENSG00000136238.17	10520	1.05255	1178.51	315.495	6.64754e-09	7-6383198-G-A	8675	25	26	0.0294118	1	3.35655e-10	-0.246385	0.038157	9.999e-05	4.12712e-06	2
ENSG00000136238.17	10520	1.0453	1200.59	317.007	8.63549e-06	7-6359906-G-A	-14617	266	336	0.380952	1	1.53355e-06	0.0813636	0.0166516	0.00759924	0.00822064	3
ENSG00000136238.17	10520	1.0539	1212.56	316.659	2.49009e-05	7-6419182-C-T	44659	19	19	0.0214932	1	5.1775e-06	0.220131	0.0475919	0.0236976	0.0240429	4
ENSG00000164535.14	10538	1.04385	1210.45	322.975	6.70426e-78	7-6416460-C-T	-31552	176	198	0.225513	1	1.09047e-89	0.711157	0.0263578	9.999e-05	4.4895e-78	1
ENSG00000136240.9	10505	1.06302	1142.75	318.56	1.08083e-24	7-6462736-T-C	-21506	228	271	0.307256	1	1.4488e-28	-0.420654	0.0348264	9.999e-05	5.77984e-23	1
ENSG00000136240.9	10505	1.05734	1187.24	321.064	1.01838e-05	7-6486375-A-C	2133	173	202	0.228507	1	2.02485e-06	0.191561	0.0396833	0.00729927	0.00909579	2
ENSG00000136247.14	10376	1.0504	1196.47	322.582	1.43776e-32	7-6577616-C-G	182	218	270	0.30543	1	2.64309e-37	-0.488006	0.034108	9.999e-05	5.97357e-31	1
ENSG00000136247.14	10376	1.04643	1229.09	324.279	3.80865e-05	7-6626217-A-G	48783	252	320	0.361991	1	1.02473e-05	-0.158196	0.0353645	0.0353965	0.0388565	2
ENSG00000146576.12	10358	1.06947	1126.42	315.464	1.28308e-08	7-6635227-T-A	45210	102	111	0.126424	1	8.02599e-10	-0.221966	0.0351775	9.999e-05	6.46093e-06	1
ENSG00000236609.3	10375	1.0292	1253.19	323.68	1.44394e-05	7-6696474-A-T	80857	87	93	0.105204	1	3.74777e-06	-0.286675	0.0610442	0.0154985	0.0157482	1
ENSG00000205903.6	10433	1.04334	1125.14	320.588	1.00416e-09	7-6635227-T-A	-2095	102	111	0.126424	1	4.6708e-11	-0.235818	0.0347705	9.999e-05	6.12413e-07	1
ENSG00000205903.6	10433	1.0385	1159.7	322.592	1.23362e-07	7-6630649-C-T	-6673	32	33	0.0375	1	1.35016e-08	-0.358286	0.0616775	9.999e-05	0.000100051	2
ENSG00000187953.10	10464	1.04562	1089.67	315.997	7.76286e-18	7-6736735-T-C	26607	227	287	0.325	1	1.13276e-20	-0.497727	0.0502562	9.999e-05	1.89062e-15	1
ENSG00000187953.10	10464	1.04357	1069.84	315.046	9.23013e-11	7-5980967-C-T	-729161	86	94	0.108046	1	2.03969e-12	0.541567	0.074413	9.999e-05	4.79763e-08	2
ENSG00000187953.10	10464	1.0481	1069.03	315.153	5.41723e-06	7-6053609-T-C	-656519	240	288	0.326136	1	8.01231e-07	-0.240809	0.0479637	0.00329967	0.00441302	3
ENSG00000146574.15	10434	1.0511	1330.23	319.04	4.7128e-93	7-6845133-A-C	18363	322	423	0.479592	1	1.74914e-106	0.918412	0.0290992	9.999e-05	1.69512e-94	1
ENSG00000146574.15	10434	1.05047	1331.17	319.118	8.34268e-39	7-5890951-G-A	-935819	212	263	0.297511	1	2.93832e-44	-0.505286	0.0314863	9.999e-05	1.86977e-37	2
ENSG00000146574.15	10434	1.04334	1318.72	318.692	9.64755e-13	7-5898574-G-T	-928196	67	71	0.0812357	1	2.04925e-14	0.458229	0.0574997	9.999e-05	5.13852e-10	3
ENSG00000146574.15	10434	1.04644	1356.23	320.413	7.11513e-12	7-5889937-T-A	-936833	21	22	0.0248869	1	2.34505e-13	-0.669015	0.087911	9.999e-05	4.01269e-09	5
ENSG00000146574.15	10434	1.04994	1290.04	317.175	7.84356e-09	7-6410420-CCT-C	-416350	41	44	0.0497738	1	5.61827e-10	0.440897	0.069195	9.999e-05	5.57398e-06	6
ENSG00000146574.15	10434	1.0434	1352.99	319.859	5.59305e-06	7-5895819-A-G	-930951	65	67	0.0757919	1	1.18454e-06	-0.365395	0.0739507	0.00549945	0.00598404	7
ENSG00000146574.15	10434	1.04739	1338.51	319.141	3.01234e-05	7-6147122-T-C	-679648	15	16	0.0180995	1	7.86542e-06	0.484987	0.106975	0.0307969	0.0332284	8
ENSG00000106392.10	10744	1.03826	1461.71	327.586	3.33885e-21	7-7221476-CTGTT-C	64542	160	173	0.195701	1	7.28743e-24	-0.239432	0.0221523	9.999e-05	1.04434e-18	1
ENSG00000106392.10	10744	1.03426	1452.7	327.401	2.58441e-17	7-7220526-C-CT	63592	156	181	0.205215	1	1.83242e-19	0.197972	0.020737	9.999e-05	1.28292e-14	2
ENSG00000272732.1	10800	1.04211	1586.44	326.548	5.885e-09	7-7566908-G-C	14468	83	105	0.118778	1	6.45557e-10	-0.567019	0.0893343	0.00019998	5.62832e-06	1
ENSG00000272894.5	10816	1.04077	1480.57	322.753	2.72745e-12	7-7566908-G-C	37	83	105	0.118778	1	8.28099e-14	-0.700222	0.0901975	9.999e-05	1.80395e-09	1
ENSG00000164654.15	10816	1.03256	1585.56	325.41	7.62549e-06	7-7425854-G-A	-141143	146	170	0.192744	1	1.93852e-06	0.176551	0.0364978	0.0089991	0.010262	1
ENSG00000106399.11	11236	1.01652	1775.03	332.068	1.02131e-05	7-7640254-G-A	-78353	66	70	0.0795455	1	3.39156e-06	0.284527	0.0603094	0.0152985	0.0166943	1
ENSG00000106415.12	11173	1.02603	1679.88	334.087	1.71527e-06	7-8046289-C-T	77495	47	48	0.0542986	1	4.44294e-07	-0.221881	0.0431656	0.00189981	0.00244327	1
ENSG00000106415.12	11173	1.04523	1576.59	329.19	4.95501e-05	7-8004381-A-G	35587	31	32	0.0362812	1	1.60397e-05	0.227122	0.0519562	0.059994	0.065597	2
ENSG00000233264.2	11151	1.03131	1633.52	327.551	1.08407e-06	7-7031690-T-TAA	-948622	129	138	0.156818	1	2.36041e-07	-0.397763	0.0755146	0.00149985	0.00143132	1
ENSG00000003147.17	11191	1.01943	2083.38	342.327	4.61082e-15	7-8176225-T-C	-86354	22	24	0.0271493	1	3.07961e-16	1.32467	0.154806	9.999e-05	5.81869e-12	1
ENSG00000003147.17	11191	1.03564	1903.58	336.805	4.15506e-05	7-8261953-T-C	-626	274	351	0.397059	1	1.64877e-05	-0.219405	0.0502636	0.0674933	0.0683611	2
ENSG00000106443.15	10667	1.05772	934.237	312.427	1.1237e-06	7-11059817-A-T	85945	75	81	0.091629	1	1.26001e-07	-0.272889	0.0506268	0.00059994	0.00068847	1
ENSG00000106460.18	12305	1.03661	1186.34	323.854	5.65444e-16	7-12222285-G-A	11044	277	371	0.419683	1	4.01437e-18	0.129458	0.0141587	9.999e-05	2.36606e-13	1
ENSG00000106460.18	12305	1.04916	1162.83	321.929	8.73935e-05	7-12208427-A-T	-2814	207	256	0.289593	1	2.46834e-05	-0.0664037	0.0155457	0.079592	0.0844178	2
ENSG00000272361.2	8780	1.05578	1130.94	324.098	4.37746e-11	7-16586585-G-T	-7639	279	357	0.404762	1	1.6451e-12	0.423216	0.0578934	9.999e-05	1.89019e-08	1
ENSG00000272361.2	8780	1.05348	1133.64	324.511	2.45343e-07	7-17049313-T-TAC	455089	298	378	0.428571	1	3.2664e-08	0.324789	0.0575271	0.00019998	0.000175315	2
ENSG00000136261.14	8683	1.05109	1096.26	318.365	7.96563e-06	7-16348268-T-C	-297863	11	12	0.0136364	1	1.56966e-06	0.624956	0.128018	0.00539946	0.00667238	1
ENSG00000106537.7	8932	1.01998	1110.21	320.534	8.38993e-07	7-17704178-T-C	950643	248	307	0.347285	1	1.30067e-07	0.14255	0.0264764	0.00049995	0.000802951	1
ENSG00000106546.12	8507	1.02729	1162.3	325.219	9.6194e-08	7-17041533-G-A	-257089	287	359	0.406109	1	1.21673e-08	-0.144178	0.0247374	0.00029997	8.61942e-05	1
ENSG00000106546.12	8507	1.02717	1150.85	324.699	1.66731e-06	7-17112945-T-A	-185677	39	39	0.0443182	1	3.04408e-07	0.3121	0.0598335	0.00119988	0.00159852	2
ENSG00000106546.12	8507	1.03079	1117.87	323.157	3.28922e-05	7-17298523-C-T	-99	161	190	0.225118	1	8.60003e-06	-0.135041	0.0299239	0.0333967	0.0321713	3
ENSG00000071189.21	7252	1.04664	1028.54	319.49	3.88219e-05	7-17915975-C-A	-24526	283	367	0.415158	1	1.00472e-05	0.0582458	0.0130059	0.029597	0.0329898	1
ENSG00000279048.1	7252	1.05276	1162.06	326.894	6.4717e-07	7-17939205-T-C	-1298	285	380	0.430839	1	1.28717e-07	0.352353	0.0654193	0.00059994	0.000502588	1
ENSG00000105849.5	9618	1.02182	1216.48	326.351	4.1304e-05	7-19261742-C-G	-447345	28	28	0.031746	1	1.33547e-05	0.284677	0.0644947	0.0447955	0.0454693	1
ENSG00000164649.19	9278	1.04624	1238.27	322.71	1.41575e-08	7-21933265-C-T	-12819	191	223	0.252262	1	1.18964e-09	0.221384	0.0354738	9.999e-05	1.03532e-05	1
ENSG00000164649.19	9278	1.04963	1189.32	320.611	1.54966e-06	7-21915451-AC-A	-30633	298	388	0.438914	1	2.35272e-07	-0.164314	0.0311957	0.0009999	0.00131816	2
ENSG00000164649.19	9278	1.04772	1218.09	321.945	5.78984e-05	7-21082485-C-T	-863599	291	366	0.414027	1	1.58052e-05	-0.111868	0.0255701	0.0571943	0.058714	3
ENSG00000179428.2	8185	1.04262	993.759	324.369	3.51735e-06	7-22728630-G-T	1925	68	80	0.0904977	1	6.78585e-07	-0.482733	0.0955074	0.00159984	0.00269131	1
ENSG00000179428.2	8185	1.03434	1030.95	326.747	8.01539e-05	7-22080664-T-A	-646041	11	11	0.0124434	1	2.56975e-05	0.937921	0.220061	0.0670933	0.0716826	2
ENSG00000196683.10	7985	1.0464	916.116	318.068	1.98851e-55	7-22822848-G-A	-4	274	363	0.410633	1	7.42572e-64	-0.25207	0.0121518	9.999e-05	7.09425e-55	1
ENSG00000228649.8	8007	1.05986	940.83	322.836	1.87764e-07	7-22842439-T-C	-11739	170	204	0.230769	1	2.21435e-08	0.390187	0.0682373	0.00029997	0.000102556	1
ENSG00000228649.8	8007	1.06461	933.31	322.256	9.62681e-05	7-22802203-A-C	-51975	225	269	0.304398	1	2.78419e-05	-0.263996	0.0622151	0.0656934	0.0713703	2
ENSG00000122591.11	8006	1.04276	830.723	321.939	6.42932e-12	7-23014329-G-C	199	23	23	0.0260181	1	1.63806e-13	0.413997	0.0540486	9.999e-05	2.32146e-09	1
ENSG00000122591.11	8006	1.04524	827.665	321.309	3.1676e-06	7-23049775-C-T	35645	12	12	0.0135747	1	5.5134e-07	0.415238	0.0814691	0.00179982	0.00196171	2
ENSG00000122591.11	8006	1.0388	852.678	323.373	4.84142e-06	7-22927733-C-T	-86397	14	14	0.0158371	1	9.72518e-07	-0.334537	0.0671657	0.00269973	0.00327352	3
ENSG00000230658.1	7840	1.01969	830.155	324.101	7.38359e-35	7-23113034-C-G	7331	265	334	0.378685	1	2.35882e-39	0.77672	0.0523594	9.999e-05	1.47624e-32	1
ENSG00000122550.17	7840	1.04929	730.611	318.162	2.08334e-06	7-23105676-T-G	-82	274	347	0.393424	1	2.87373e-07	0.137721	0.0263464	0.00089991	0.00108108	1
ENSG00000122550.17	7840	1.06089	709.366	315.446	0.000173635	7-22351934-T-C	-753824	110	123	0.13914	1	4.54711e-05	0.143116	0.0346814	0.09969	0.0991336	2
ENSG00000230042.1	7835	1.05268	685.727	314.417	1.39502e-07	7-23093607-C-A	-35571	271	358	0.404977	1	1.01296e-08	-0.38436	0.0655757	0.00019998	5.74057e-05	1
ENSG00000230042.1	7835	1.06152	706.964	313.907	4.84616e-05	7-23953785-A-T	824607	51	53	0.0600907	1	9.71264e-06	0.57147	0.127408	0.0258974	0.0266212	2
ENSG00000136243.16	7891	1.04289	779.861	319.336	1.46745e-14	7-23202247-C-T	20420	264	344	0.390023	1	1.5016e-16	-0.264529	0.0305452	9.999e-05	3.81183e-12	1
ENSG00000226816.2	7957	1.03248	794.832	322.799	3.4182e-19	7-23189050-A-C	-16963	56	58	0.0656109	1	7.95072e-22	1.10414	0.107863	9.999e-05	8.36218e-17	1
ENSG00000226816.2	7957	1.0426	749.926	319.289	3.4475e-13	7-23154986-A-G	-51027	284	381	0.430995	1	4.37944e-15	0.439703	0.0537131	9.999e-05	9.90976e-11	2
ENSG00000226816.2	7957	1.03909	776.213	320.248	3.76461e-05	7-23178571-CTGA-C	-27442	18	18	0.0204082	1	9.14259e-06	-0.809011	0.179816	0.0210979	0.0246545	3
ENSG00000136235.15	8022	1.06395	737.65	313.947	1.5991e-12	7-23255049-T-C	19082	290	392	0.443439	1	2.00043e-14	-0.524342	0.0657819	9.999e-05	3.07954e-10	1
ENSG00000156928.4	8174	1.05749	734.129	313.309	0.000173699	7-23374598-AC-A	75859	39	42	0.0475113	1	4.7118e-05	-0.345411	0.0838672	0.10069	0.103517	1
ENSG00000232818.2	8334	1.03347	804.051	318.284	3.5599e-05	7-22747766-C-T	-742707	144	153	0.173077	1	8.74903e-06	-0.379269	0.0841046	0.0217978	0.0246878	1
ENSG00000169193.11	8332	1.07313	766.742	313.699	1.41563e-14	7-23598283-A-T	904	159	182	0.205882	1	7.72804e-17	0.220665	0.0252157	9.999e-05	1.65805e-12	1
ENSG00000188732.10	8495	1.05511	731.693	313.041	4.40556e-05	7-23681954-G-A	1824	330	432	0.489796	1	9.43431e-06	0.210839	0.0469305	0.0217978	0.0256117	1
ENSG00000105926.15	9041	1.0294	997.021	319.934	2.66157e-05	7-24378470-A-AAAAATATATG	-194798	110	117	0.132353	1	6.61831e-06	0.19793	0.0432952	0.0206979	0.023236	1
ENSG00000070882.12	8817	1.04151	1097.15	323.556	1.77443e-08	7-25028779-G-A	47145	205	249	0.281674	1	1.70204e-09	-0.140309	0.0227071	9.999e-05	1.21874e-05	1
ENSG00000070882.12	8817	1.04018	1092.93	323.078	2.66216e-12	7-24975616-C-T	-6018	61	65	0.0735294	1	7.10409e-14	-0.323929	0.0416141	9.999e-05	1.29792e-09	2
ENSG00000070882.12	8817	1.03427	1104.86	324.349	1.6213e-08	7-24895962-C-T	-85672	188	222	0.251131	1	1.6077e-09	0.142428	0.0230131	9.999e-05	1.2135e-05	3
ENSG00000070882.12	8817	1.04612	1071.5	321.846	5.94107e-07	7-24860826-T-G	-120808	17	18	0.0204082	1	8.59461e-08	0.398851	0.0730043	0.00029997	0.000444172	4
ENSG00000153790.11	8525	1.06212	1088.3	322.326	2.67885e-06	7-25174109-A-T	-6247	50	53	0.0599548	1	5.27413e-07	-0.404132	0.0791391	0.0019998	0.00197071	1
ENSG00000050344.8	7684	1.03496	967.965	329.542	2.81713e-43	7-26113659-G-A	-38581	165	183	0.207483	1	1.6584e-48	-0.628973	0.0369105	9.999e-05	1.11149e-41	1
ENSG00000050344.8	7684	1.03834	959.115	328.508	2.55423e-05	7-25892923-A-G	-259317	174	198	0.223982	1	7.66469e-06	0.168385	0.0371014	0.019598	0.0206413	2
ENSG00000050344.8	7684	1.03767	962.132	328.419	8.35824e-05	7-25750294-A-G	-401946	17	17	0.0192308	1	2.89589e-05	0.486917	0.114997	0.0694931	0.0690797	3
ENSG00000273237.1	7609	1.0381	839.044	318.642	3.86016e-08	7-26157199-G-A	-17746	305	412	0.46712	1	3.45906e-09	0.34611	0.0571575	9.999e-05	2.14844e-05	1
ENSG00000122565.18	7578	1.01625	898.934	323.808	3.35789e-06	7-26117615-G-C	-83547	310	399	0.451357	1	7.23002e-07	0.0609019	0.0120779	0.00189981	0.00272371	1
ENSG00000225792.1	7490	1.04123	865.346	322.018	1.68273e-07	7-26372158-AAATT-A	-4543	215	264	0.298643	1	2.23266e-08	0.283692	0.0496144	9.999e-05	9.9358e-05	1
ENSG00000122548.5	7352	1.06349	698.733	309.383	2.14619e-05	7-26532527-G-C	-4493	52	54	0.061086	1	3.57311e-06	0.584395	0.124167	0.0089991	0.0110821	1
ENSG00000005020.12	7330	1.01463	741.949	322.095	1.47037e-121	7-26912520-T-C	-82719	314	415	0.469457	1	2.29522e-139	-0.652429	0.0159488	9.999e-05	2.03822e-120	1
ENSG00000005020.12	7330	1.02262	723.995	319.377	3.59517e-17	7-26752783-A-C	-242456	8	9	0.0102041	1	1.19515e-19	0.725863	0.0755724	9.999e-05	1.27051e-14	2
ENSG00000005020.12	7330	1.01915	730.111	320.487	6.53068e-08	7-26867504-T-C	-127735	150	166	0.190805	1	6.37344e-09	0.124257	0.0208988	9.999e-05	3.90872e-05	3
ENSG00000005020.12	7330	1.01867	741.429	320.833	1.15361e-06	7-26748991-G-A	-246248	23	25	0.0283447	1	1.75705e-07	-0.246941	0.0463751	0.00079992	0.000743326	4
ENSG00000105991.7	7353	1.06033	707.444	316.442	4.1699e-21	7-26913945-C-G	-182051	315	416	0.470588	1	1.7911e-24	-0.562092	0.0511964	9.999e-05	2.51597e-19	1
ENSG00000105991.7	7353	1.07105	677.005	312.473	2.30697e-05	7-27356967-G-GT	260971	234	285	0.322917	1	3.97098e-06	-0.266441	0.0568946	0.00979902	0.0111705	2
ENSG00000105991.7	7353	1.0639	685.528	313.644	0.000187619	7-27249498-G-A	153502	85	93	0.105204	1	4.84837e-05	-0.359872	0.0875334	0.10089	0.102718	3
ENSG00000233429.9	7353	1.0643	714.172	315.355	1.98054e-90	7-26912520-T-C	-183574	314	415	0.469457	1	4.55865e-106	-0.947215	0.030281	9.999e-05	3.5761e-93	1
ENSG00000233429.9	7353	1.06457	722.965	315.257	2.28826e-22	7-27099210-G-A	3116	189	237	0.2681	1	4.84791e-26	0.407488	0.0357221	9.999e-05	9.85067e-21	2
ENSG00000233429.9	7353	1.05245	746.852	318.241	3.61285e-12	7-27054636-G-A	-41458	39	40	0.0453515	1	6.0719e-14	0.587686	0.0752829	9.999e-05	9.36736e-10	3
ENSG00000105996.6	7377	1.04002	769.709	320.132	1.55248e-26	7-26923895-T-C	-178916	315	415	0.470522	1	2.92012e-30	-0.658905	0.0525651	9.999e-05	1.42013e-24	1
ENSG00000253552.7	7385	1.06347	685.234	311.347	3.025e-29	7-27063330-T-C	-46705	324	434	0.492063	1	2.86611e-34	0.703571	0.051871	9.999e-05	4.72288e-28	1
ENSG00000197576.13	7398	1.0762	683.093	310.235	1.99793e-06	7-27102038-C-G	-28761	227	281	0.317873	1	2.24327e-07	0.373906	0.0708503	0.00039996	0.00079741	1
ENSG00000106004.4	7384	1.04865	706.24	316.388	5.16838e-07	7-26923895-T-C	-219773	315	415	0.470522	1	6.1447e-08	-0.352175	0.0637068	0.00019998	0.000243078	1
ENSG00000078399.17	7379	1.06325	698.309	313.274	8.75786e-05	7-27161913-C-A	-13267	239	309	0.349548	1	2.11873e-05	-0.282523	0.0655848	0.0443956	0.0482996	1
ENSG00000106049.8	7411	1.06049	844.393	321.378	2.44873e-09	7-27613583-C-G	-49412	199	231	0.261312	1	1.37966e-10	0.296926	0.0449573	9.999e-05	9.12117e-07	1
ENSG00000106049.8	7411	1.05693	842.257	321.449	5.06107e-05	7-27573675-A-G	-89320	141	147	0.16629	1	1.29893e-05	0.236708	0.0535583	0.0309969	0.0339878	2
ENSG00000106052.13	7519	1.03553	895.481	319.657	2.17437e-05	7-27566374-C-CA	-172957	13	13	0.0148741	1	5.20278e-06	-0.250275	0.0541172	0.0152985	0.0165056	1
ENSG00000153814.11	8009	1.03181	1277.4	333.142	1.88e-38	7-28237488-C-G	56745	225	265	0.300453	1	9.67184e-43	0.444979	0.0284474	9.999e-05	1.87654e-36	1
ENSG00000153814.11	8009	1.0308	1292.33	333.758	2.70415e-10	7-28184371-T-C	3628	302	413	0.468254	1	2.60503e-11	0.186033	0.0270538	9.999e-05	2.18142e-07	2
ENSG00000146592.16	8050	1.05295	1159.5	324.448	2.16323e-35	7-28684757-G-T	385436	242	294	0.333333	1	3.13968e-40	-0.299389	0.0199135	9.999e-05	5.19908e-34	1
ENSG00000146592.16	8050	1.06478	1146.09	322.92	3.18169e-12	7-28669597-AT-A	370276	15	17	0.0192308	1	7.95571e-14	-0.487139	0.062722	9.999e-05	1.00646e-09	2
ENSG00000146592.16	8050	1.05809	1133.85	322.889	5.84001e-05	7-28121186-G-GAAAAAA	-178135	25	25	0.0284738	1	1.64253e-05	-0.241707	0.0553596	0.0485951	0.0532921	3
ENSG00000106069.21	8401	1.03138	1415.49	332.407	2.96316e-13	7-29146960-A-G	24686	191	216	0.244344	1	1.62474e-14	-0.320395	0.0400443	9.999e-05	2.10121e-10	1
ENSG00000106066.14	8444	1.04176	1349.8	330.179	1.07334e-38	7-29148330-G-A	-47121	297	391	0.443311	1	3.69095e-43	0.333512	0.0211678	9.999e-05	4.99256e-37	1
ENSG00000106066.14	8444	1.04197	1389.82	331.547	2.15513e-12	7-29075744-CTTT-C	-119707	103	112	0.127854	1	1.16429e-13	-0.241944	0.0313757	9.999e-05	1.29037e-09	2
ENSG00000106066.14	8444	1.04147	1353.37	330.223	4.1744e-14	7-29148276-G-A	-47175	155	172	0.195011	1	1.26258e-15	0.241642	0.0288951	9.999e-05	2.08544e-11	3
ENSG00000106066.14	8444	1.04308	1357.21	330.228	4.93335e-06	7-29112832-GA-G	-82619	94	101	0.114253	1	1.32992e-06	-0.171566	0.0348992	0.00419958	0.00527824	4
ENSG00000136193.16	7892	1.03604	1029.97	320.472	1.00479e-15	7-30059840-T-TAATG	69551	114	121	0.137188	1	1.06639e-17	-0.457828	0.0507433	9.999e-05	3.76884e-13	1
ENSG00000136193.16	7892	1.03048	1079.08	322.631	8.38215e-05	7-29980443-C-A	-9846	20	21	0.0238095	1	2.86582e-05	5.019	1.18443	0.0779922	0.0792687	2
ENSG00000136193.16	7892	1.0182	1142.91	326.373	2.18649e-05	7-30039362-A-G	49073	20	21	0.0238095	1	7.13961e-06	5.43448	1.19298	0.020498	0.0228954	3
ENSG00000136193.16	7892	1.0228	1114.79	324.973	2.15805e-05	7-30035822-A-AT	45533	20	21	0.0238095	1	6.72327e-06	5.42701	1.18787	0.0187981	0.0216184	4
ENSG00000136193.16	7892	1.03119	1097.36	323.7	1.88583e-05	7-30083529-A-G	93240	20	21	0.0238095	1	5.54299e-06	5.42585	1.17663	0.0149985	0.0179024	5
ENSG00000136193.16	7892	1.02857	1083.94	323.024	1.55462e-05	7-30091487-C-T	101198	20	21	0.0238095	1	4.36134e-06	5.48929	1.17699	0.0119988	0.0146862	6
ENSG00000136193.16	7892	1.02394	1109.49	324.542	7.86548e-06	7-30019926-A-G	29637	20	21	0.0238095	1	2.14159e-06	5.68926	1.18112	0.00679932	0.00767661	7
ENSG00000136193.16	7892	1.02793	1102	323.872	6.97579e-06	7-30119163-G-A	128874	20	21	0.0238095	1	1.82692e-06	5.7546	1.1864	0.00529947	0.00660389	8
ENSG00000136193.16	7892	1.02344	1130.41	325.758	5.74451e-06	7-30098638-G-A	108349	20	21	0.0238095	1	1.57561e-06	5.8253	1.19331	0.00449955	0.00569386	9
ENSG00000106086.18	7890	1.05991	989.966	318.923	1.56777e-22	7-30028412-G-A	1008	175	195	0.222096	1	9.38768e-26	0.305049	0.0269082	9.999e-05	1.12853e-20	1
ENSG00000180354.15	7802	1.05068	993.597	318.602	0.000108312	7-30172627-T-C	37817	254	309	0.349548	1	3.16986e-05	-0.100073	0.0237519	0.0887911	0.0890132	1
ENSG00000180233.10	7787	1.04334	1044.53	324.203	2.72537e-05	7-30278649-C-T	-5658	14	14	0.0158371	1	7.81894e-06	-0.388373	0.0856464	0.0217978	0.0235967	1
ENSG00000235859.5	7719	1.05332	956.615	319.115	0.00013251	7-29894764-GAC-G	-476744	30	32	0.0363636	1	4.05245e-05	0.489027	0.117703	0.10059	0.104007	1
ENSG00000281404.1	7715	1.05109	1039.79	326.95	1.09851e-32	7-30404661-C-T	13776	138	162	0.183673	1	7.24774e-37	-0.87052	0.0612901	9.999e-05	3.71027e-31	1
ENSG00000281404.1	7715	1.059	1005.32	324.833	4.56561e-08	7-30429654-T-C	38769	103	111	0.125566	1	5.10751e-09	0.404536	0.0675928	9.999e-05	2.48047e-05	2
ENSG00000281404.1	7715	1.0492	1040.91	327.193	4.01889e-07	7-30383108-TG-T	-7777	24	26	0.0294118	1	6.77038e-08	-0.629814	0.114331	0.00029997	0.000279149	3
ENSG00000106100.10	7717	1.04833	965.788	324.529	1.85087e-11	7-30466465-C-G	-12319	23	23	0.0260771	1	6.35858e-13	0.955677	0.128187	9.999e-05	7.39007e-09	1
ENSG00000106100.10	7717	1.05057	948.252	323.475	4.77183e-06	7-30677201-AAGAG-A	198417	19	20	0.0226244	1	9.28548e-07	0.643557	0.128967	0.00269973	0.00336066	2
ENSG00000244480.1	7750	1.03278	941.786	322.579	2.05085e-16	7-30563375-C-T	38840	100	112	0.126984	1	1.19417e-18	-0.621844	0.0668328	9.999e-05	7.29419e-14	1
ENSG00000244480.1	7750	1.03168	933.673	321.915	4.28263e-09	7-30624164-G-T	99629	15	15	0.0170068	1	2.87464e-10	-1.04767	0.16161	9.999e-05	2.66045e-06	2
ENSG00000244480.1	7750	1.03798	933.921	321.983	6.70415e-06	7-30621322-A-C	96787	302	400	0.452489	1	1.33835e-06	-0.218118	0.0443825	0.00449955	0.00506319	3
ENSG00000226874.1	7741	1.04462	1029.4	325.771	1.14862e-41	7-30545059-G-A	1006	127	143	0.161765	1	7.57063e-47	1.07288	0.0643898	9.999e-05	2.35429e-40	1
ENSG00000196295.11	7639	1.03979	1032.07	325.691	3.27441e-13	7-30577916-T-C	-8056	182	212	0.239819	1	9.79701e-15	0.473723	0.0586732	9.999e-05	1.39463e-10	3
ENSG00000196295.11	7639	1.02717	1033.72	326.841	9.65874e-07	7-30538002-G-A	-47970	240	300	0.339367	1	2.01231e-07	0.195105	0.0368206	0.0009999	0.000817513	4
ENSG00000196295.11	7639	1.03589	1020.14	325.407	5.79947e-05	7-30594705-A-G	8733	15	15	0.0169683	1	1.90061e-05	-2.10693	0.486258	0.050095	0.0510767	6
ENSG00000240583.11	7479	1.02179	1148.83	335.274	3.64328e-05	7-30918087-C-T	6393	124	136	0.153846	1	1.36385e-05	0.203844	0.0462386	0.0359964	0.037888	1
ENSG00000240583.11	7479	1.01992	1175.78	336.426	6.52688e-05	7-30897334-A-G	-14360	24	26	0.0294118	1	2.68093e-05	0.439653	0.103395	0.0666933	0.0695679	2
ENSG00000106341.10	8993	1.03815	1129.29	326.548	1.58904e-44	7-31688566-T-C	1851	168	193	0.218326	1	5.83348e-50	-0.911347	0.0523389	9.999e-05	4.92471e-43	1
ENSG00000273014.1	8612	1.03188	760.944	320.195	7.41696e-24	7-32749451-G-C	-9431	143	163	0.184807	1	3.52563e-27	0.77871	0.0664353	9.999e-05	1.25896e-21	1
ENSG00000281332.1	8612	1.05946	728.454	317.848	8.14592e-59	7-32727196-C-T	-33083	138	156	0.176471	1	1.54509e-68	1.50353	0.0689209	9.999e-05	3.00664e-59	1
ENSG00000281332.1	8612	1.06176	776.568	320.399	1.18213e-08	7-32552018-CA-C	-208261	254	320	0.362812	1	7.99695e-10	-0.340369	0.0539524	9.999e-05	4.36423e-06	2
ENSG00000170852.10	8453	1.04119	789.64	323.123	1.26507e-14	7-32896807-C-G	2676	302	408	0.461538	1	1.30981e-16	0.194825	0.0224597	9.999e-05	3.45655e-12	1
ENSG00000170852.10	8453	1.05078	770.736	321.378	8.21013e-05	7-32867732-T-C	-26399	252	316	0.358277	1	2.26066e-05	-0.0986236	0.0229782	0.050095	0.0520869	2
ENSG00000205763.13	8364	1.04077	736.472	317.017	5.21996e-06	7-32940995-T-C	-2181	303	400	0.453409	1	9.15599e-07	0.306429	0.0613604	0.0019998	0.00300475	1
ENSG00000122642.10	8334	1.02029	803.62	327.097	1.49083e-31	7-32962212-G-C	4808	131	147	0.167045	1	1.44494e-35	-0.58148	0.0418979	9.999e-05	3.22175e-29	1
ENSG00000122642.10	8334	1.03327	760.914	322.484	6.50577e-05	7-33161125-C-CT	203721	167	192	0.218182	1	1.83564e-05	-0.156001	0.0359407	0.0424958	0.0430612	2
ENSG00000122642.10	8334	1.03303	793.011	324.915	0.000102838	7-32579965-T-C	-377439	33	33	0.037415	1	3.31762e-05	-0.325645	0.0774972	0.0728927	0.0710254	3
ENSG00000173862.3	7700	1.06443	759.067	317.397	0.000166359	7-34272688-A-G	546707	291	380	0.430682	1	5.01812e-05	0.258701	0.0630465	0.09979	0.100712	1
ENSG00000173852.14	7600	1.05628	705.612	319.655	1.14159e-32	7-35038394-G-A	123	314	413	0.467195	1	1.1922e-37	-0.338992	0.0235442	9.999e-05	1.81081e-31	1
ENSG00000173852.14	7600	1.05319	730.656	321.271	6.134e-06	7-35075182-G-T	36911	22	22	0.0249433	1	1.17628e-06	0.368449	0.074564	0.00179982	0.00327646	2
ENSG00000173852.14	7600	1.04941	735.397	321.888	1.27466e-05	7-34962845-T-C	-75426	25	25	0.0282805	1	2.78562e-06	0.33375	0.0701227	0.00549945	0.00724836	3
ENSG00000122557.9	7604	1.04364	809.405	323.157	1.45091e-11	7-35698953-C-T	3818	251	303	0.342956	1	4.29828e-13	0.208619	0.0277622	9.999e-05	5.19371e-09	1
ENSG00000122557.9	7604	1.04252	816.231	323.638	0.000143164	7-35478914-T-C	-216221	239	286	0.323864	1	4.55662e-05	-0.122046	0.0295791	0.0945905	0.0987018	2
ENSG00000271122.1	7604	1.045	931.039	327.982	1.76549e-18	7-35695969-A-G	755	273	338	0.38322	1	1.51694e-20	-0.337966	0.0342356	9.999e-05	3.48313e-16	1
ENSG00000122545.18	7699	1.00536	987.077	329.361	1.52271e-07	7-35801490-G-A	558	9	10	0.0113379	1	2.8627e-08	-0.335108	0.0590833	0.00019998	0.000143038	1
ENSG00000122547.10	7734	1.0512	998.338	322.76	1.31721e-08	7-36152640-G-A	-509	151	172	0.195011	1	1.28173e-09	-0.159684	0.0256348	9.999e-05	7.23233e-06	1
ENSG00000260070.1	7826	1.05765	972.442	320.476	2.14863e-11	7-36298955-G-A	-20820	204	240	0.271493	1	7.20156e-13	-0.480973	0.0646523	9.999e-05	7.34943e-09	1
ENSG00000230539.1	7585	1.03647	1034.41	323.372	9.86882e-07	7-36591870-A-G	-8250	161	189	0.214286	1	1.77445e-07	0.339466	0.0637676	0.00079992	0.000781246	1
ENSG00000136250.11	7585	1.04722	1170.96	330.406	2.42919e-16	7-36698949-C-T	-25600	283	356	0.402715	1	4.51409e-18	0.232504	0.025461	9.999e-05	7.12185e-14	1
ENSG00000136250.11	7585	1.04606	1143.19	329.027	6.22308e-12	7-36712367-C-A	-12182	176	201	0.228409	1	3.32215e-13	0.215565	0.0285306	9.999e-05	2.93829e-09	2
ENSG00000136250.11	7585	1.03672	1214.57	332.804	1.55129e-17	7-36589049-CT-C	-135500	160	186	0.210884	1	2.82212e-19	0.249622	0.0262888	9.999e-05	5.81141e-15	3
ENSG00000136250.11	7585	1.03532	1205.37	332.733	2.40354e-08	7-36785163-G-A	60614	127	137	0.154977	1	4.18286e-09	-0.185729	0.0308454	9.999e-05	1.97246e-05	4
ENSG00000136250.11	7585	1.04424	1163.14	329.944	1.843e-06	7-36736077-A-G	11528	220	257	0.291383	1	4.54134e-07	0.145793	0.0283833	0.00109989	0.00160038	5
ENSG00000155849.15	8810	1.03005	1350.71	336.298	3.03791e-32	7-37413014-C-G	-36235	144	163	0.184807	1	2.11771e-35	0.288293	0.0208352	9.999e-05	5.6817e-30	1
ENSG00000155849.15	8810	1.0305	1350.38	336.073	2.62056e-08	7-37342861-T-G	-106388	67	70	0.0797266	1	4.98997e-09	-0.184622	0.0308265	0.00019998	2.55489e-05	2
ENSG00000155849.15	8810	1.03782	1367.95	336.202	4.42149e-05	7-36808354-AT-A	-640895	37	38	0.0429864	1	1.78082e-05	0.168572	0.0387744	0.0482952	0.0518953	3
ENSG00000187037.8	8967	1.03955	1175.53	330.222	1.43329e-05	7-37735740-G-A	51944	133	147	0.166667	1	4.11733e-06	-0.163012	0.0348687	0.0127987	0.0139716	1
ENSG00000187037.8	8967	1.03589	1150.03	329.776	9.55312e-05	7-37683810-A-C	14	231	274	0.309955	1	3.40878e-05	0.119871	0.0285717	0.0950905	0.094541	2
ENSG00000283444.1	8958	1.04012	986.332	319.104	1.19849e-08	7-37796234-G-A	176	47	53	0.0602273	1	9.25769e-10	0.799533	0.127205	9.999e-05	7.36878e-06	1
ENSG00000086288.11	8881	1.04582	1119.27	326.917	1.76511e-18	7-37862887-A-G	14290	156	189	0.213801	1	1.03623e-20	0.426255	0.0429835	9.999e-05	4.10496e-16	2
ENSG00000086288.11	8881	1.05568	1068.37	323.571	8.66403e-06	7-37524207-C-T	-324390	326	426	0.482993	1	1.96514e-06	0.162869	0.0336924	0.0059994	0.00692653	3
ENSG00000086288.11	8881	1.04657	1108.94	326.096	8.86399e-05	7-37840876-GT-G	-7721	213	248	0.281106	1	2.97109e-05	-0.427045	0.100998	0.0806919	0.0822501	4
ENSG00000010270.13	8845	1.05445	938.552	318.875	9.71737e-21	7-38178365-C-G	143	189	224	0.253394	1	1.08349e-23	-0.258147	0.0239715	9.999e-05	1.05143e-18	1
ENSG00000227191.8	8832	1.03039	1019.61	328.687	5.86876e-29	7-38233206-C-CTCCACCACCACCACTG	-16366	56	57	0.0644796	1	1.4722e-32	-0.810268	0.0617877	9.999e-05	1.01087e-26	1
ENSG00000227191.8	8832	1.02794	1036.35	329.981	2.03223e-23	7-38250697-C-T	1125	257	330	0.37415	1	3.38056e-26	-0.333088	0.0290982	9.999e-05	5.86841e-21	2
ENSG00000211688.1	8818	1.04786	952.937	324.6	1.83482e-10	7-38256702-T-G	306	258	330	0.374424	1	9.38677e-12	-0.356508	0.0506432	9.999e-05	8.1318e-08	1
ENSG00000211688.1	8818	1.0324	996.203	327.827	1.86229e-06	7-38246701-T-TA	-9695	34	34	0.0394432	1	3.92605e-07	-0.680414	0.131727	0.00109989	0.00149077	2
ENSG00000211688.1	8818	1.03976	972.744	326.451	1.23428e-05	7-38254383-A-G	-2013	52	54	0.0615034	1	3.1528e-06	-0.498765	0.105382	0.00839916	0.00983732	3
ENSG00000211689.7	8846	1.04159	990.589	325.768	1.1219e-09	7-38280173-T-A	14495	96	106	0.121281	1	7.99197e-11	0.434954	0.0649663	9.999e-05	6.17104e-07	1
ENSG00000211689.7	8846	1.04419	971.886	324.778	2.58392e-06	7-38165296-C-T	-100382	46	47	0.0531674	1	5.02656e-07	-0.487751	0.0953461	0.00189981	0.00188831	2
ENSG00000211689.7	8846	1.04482	985.616	325.068	5.87661e-06	7-38290328-T-C	24650	88	112	0.126984	1	1.29341e-06	0.402851	0.0818533	0.00419958	0.0044955	3
ENSG00000211690.1	8857	1.02692	987.581	328.445	2.11064e-24	7-38249520-C-T	-20020	256	327	0.36991	1	1.99975e-27	0.588443	0.0499679	9.999e-05	5.71677e-22	1
ENSG00000211690.1	8857	1.03301	970.067	326.827	1.05641e-11	7-38192944-G-GT	-76596	55	56	0.0637813	1	4.04913e-13	-0.791548	0.10521	9.999e-05	5.50386e-09	2
ENSG00000211692.1	8865	1.02847	1037.42	326.718	8.12319e-07	7-38281188-T-G	4870	214	259	0.293182	1	1.64828e-07	0.330123	0.0618449	0.00089991	0.000680191	1
ENSG00000211694.2	8919	1.0424	1024.15	327.08	1.85897e-14	7-38206919-T-G	-93403	69	70	0.0791855	1	3.08785e-16	-0.717389	0.0838407	9.999e-05	6.56313e-12	1
ENSG00000211694.2	8919	1.05073	967.874	323.589	5.2163e-07	7-38347475-G-A	47153	150	176	0.199546	1	7.40655e-08	-0.289451	0.0527112	0.00039996	0.000335864	2
ENSG00000211695.2	8932	1.04313	973.092	323.258	1.2157e-06	7-38204863-C-T	-113998	54	55	0.0625	1	2.23656e-07	-0.574478	0.108844	0.00059994	0.000867567	1
ENSG00000225992.1	8933	1.03969	980.023	323.658	5.14873e-06	7-38334708-T-C	11978	246	324	0.366516	1	1.16595e-06	-0.336071	0.0679772	0.00309969	0.00401002	1
ENSG00000272908.1	8924	1.04397	1054.09	326.303	2.40293e-15	7-38334708-T-C	5065	246	324	0.366516	1	4.09998e-17	-0.663879	0.0751228	9.999e-05	7.68099e-13	1
ENSG00000272908.1	8924	1.04042	1071.73	327.511	1.42374e-10	7-38330528-G-C	885	22	24	0.0271493	1	1.05513e-11	0.740331	0.105415	9.999e-05	7.94968e-08	2
ENSG00000272908.1	8924	1.04634	1058.96	326.355	1.078e-06	7-38335096-G-A	5453	230	291	0.329545	1	2.22959e-07	0.362077	0.0685932	0.00059994	0.000816735	3
ENSG00000272908.1	8924	1.04712	1034.69	325.17	1.60492e-07	7-38165296-C-T	-164347	46	47	0.0531674	1	2.47501e-08	-0.406983	0.0714151	9.999e-05	0.000107938	4
ENSG00000272908.1	8924	1.04552	1060.19	326.494	2.56512e-07	7-38331873-T-C	2230	264	333	0.377551	1	4.4728e-08	-0.239608	0.0428777	0.00039996	0.000183438	5
ENSG00000272908.1	8924	1.03901	1052.64	326.594	4.80915e-06	7-37465169-A-C	-864474	19	20	0.0226244	1	1.20632e-06	-0.554417	0.112303	0.00319968	0.00403932	6
ENSG00000211696.2	8918	1.06917	844.331	312.58	2.50126e-09	7-38259361-G-A	-71574	54	56	0.0637813	1	9.86083e-11	-0.650946	0.097708	9.999e-05	8.2938e-07	1
ENSG00000249978.1	8914	1.04561	992.457	327.025	9.92465e-09	7-38259361-G-A	-76153	54	56	0.0637813	1	9.7143e-10	-0.513268	0.0817919	9.999e-05	5.70699e-06	1
ENSG00000249978.1	8914	1.0367	1018.56	329.035	8.19114e-05	7-38110289-A-T	-225225	228	276	0.312925	1	2.80961e-05	-0.178883	0.042178	0.0693931	0.0718653	2
ENSG00000281103.1	8906	1.05824	1016.69	324.251	1.41135e-09	7-38342371-A-G	794	63	71	0.0806818	1	1.05371e-10	0.301204	0.0452891	9.999e-05	6.3878e-07	1
ENSG00000281103.1	8906	1.05005	1029.83	325.672	5.38484e-09	7-38184664-A-ATAT	-156913	68	69	0.0784091	1	5.25167e-10	-0.261526	0.0409796	9.999e-05	2.96019e-06	2
ENSG00000281103.1	8906	1.06055	993.361	323.29	3.27007e-10	7-38359397-C-A	17820	149	163	0.185649	1	1.87164e-11	-0.204139	0.0294523	9.999e-05	1.27989e-07	3
ENSG00000281103.1	8906	1.05226	1046.66	326.12	5.19244e-06	7-38386697-C-T	45120	27	31	0.0351474	1	1.24954e-06	0.305739	0.0620253	0.00409959	0.00403311	4
ENSG00000281103.1	8906	1.05916	976.714	322.554	5.05687e-05	7-38346957-G-T	5380	149	175	0.198413	1	1.45497e-05	-0.116811	0.0265828	0.0380962	0.0392694	5
ENSG00000228668.1	8912	1.04972	898.714	320.601	7.92684e-59	7-38347475-G-A	1976	150	176	0.199546	1	5.60743e-68	1.10283	0.0508661	9.999e-05	1.26302e-58	1
ENSG00000228668.1	8912	1.03222	933.573	323.835	1.46995e-06	7-38343831-T-A	-1668	198	222	0.251701	1	2.45005e-07	-0.278089	0.0528795	0.00109989	0.00109363	2
ENSG00000211697.4	8886	1.03547	1047.83	329.649	5.72792e-36	7-38345240-G-A	-4782	149	175	0.197964	1	2.85773e-40	0.910471	0.0605186	9.999e-05	4.2537e-34	1
ENSG00000211697.4	8886	1.04268	1018.47	327.466	2.30217e-32	7-38361105-A-G	11083	169	186	0.210884	1	1.9033e-36	-0.853155	0.060513	9.999e-05	1.38069e-30	2
ENSG00000211697.4	8886	1.03842	1025.03	328.016	1.02612e-06	7-38352681-C-A	2659	288	375	0.424658	1	2.02165e-07	-0.28594	0.0539808	0.00059994	0.000794377	3
ENSG00000211698.2	8878	1.05768	972.483	323.832	5.92926e-46	7-38360298-A-G	5781	168	185	0.210227	1	2.923e-52	-0.864339	0.0481586	9.999e-05	2.05911e-45	1
ENSG00000211698.2	8878	1.06667	933.955	320.712	4.83714e-10	7-38372421-A-G	17904	84	95	0.107466	1	2.29057e-11	-0.425509	0.0616839	9.999e-05	1.65586e-07	2
ENSG00000211698.2	8878	1.07108	935.414	320.62	2.72157e-08	7-38233206-C-CTCCACCACCACCACTG	-121311	56	57	0.0644796	1	2.34652e-09	-0.48147	0.0786339	9.999e-05	1.16289e-05	3
ENSG00000211698.2	8878	1.06581	957.609	322.281	7.67656e-06	7-38348432-T-C	-6085	117	131	0.148526	1	1.63258e-06	0.256762	0.0526897	0.00349965	0.00514788	4
ENSG00000211699.2	8871	1.04742	891.851	319.525	6.01598e-18	7-38359180-G-T	18	253	290	0.328736	1	1.37048e-20	-0.553108	0.0559843	9.999e-05	1.10638e-15	1
ENSG00000233306.2	8860	1.04121	988.977	326.539	3.71647e-07	7-38255179-A-C	-108339	268	347	0.393103	1	6.01256e-08	-0.251871	0.0455359	0.00019998	0.000260545	1
ENSG00000233306.2	8860	1.04117	976.71	325.704	5.4543e-07	7-38233206-C-CTCCACCACCACCACTG	-130312	56	57	0.0644796	1	8.93699e-08	-0.524797	0.0961943	0.00029997	0.000383567	2
ENSG00000233306.2	8860	1.04734	1000.95	326.892	7.99363e-05	7-38361383-C-T	-2135	206	231	0.261312	1	2.63772e-05	0.228192	0.0536149	0.0647935	0.0667725	3
ENSG00000211701.2	8836	1.05043	960.279	323.361	1.65377e-15	7-38358963-A-G	-9206	294	375	0.424829	1	1.93452e-17	0.384712	0.0430392	9.999e-05	3.94654e-13	1
ENSG00000164556.7	8853	1.04394	878.556	319.467	8.28343e-12	7-38708182-T-C	21145	286	387	0.438636	1	2.2167e-13	0.451089	0.0592215	9.999e-05	3.13374e-09	1
ENSG00000006715.15	8355	1.02407	874.361	325.351	5.56014e-09	7-38744202-C-T	-188192	73	80	0.0904977	1	4.54679e-10	0.314901	0.0491655	9.999e-05	3.5841e-06	1
ENSG00000006715.15	8355	1.02169	887.407	326.453	1.47314e-05	7-38701754-T-G	-230640	291	368	0.41629	1	3.7373e-06	0.146113	0.0311142	0.010499	0.0117114	2
ENSG00000241127.7	6830	1.04144	576.164	311.506	0.00019579	7-39845344-A-G	278968	11	12	0.0136054	1	5.15375e-05	-0.506567	0.123647	0.0932907	0.0956106	1
ENSG00000188185.11	6417	1.03257	584.463	320.842	1.38827e-27	7-39733396-G-A	-236	242	303	0.343537	1	1.00855e-31	0.505948	0.0392216	9.999e-05	1.31348e-25	1
ENSG00000188185.11	6417	1.04181	600.445	320.918	2.36462e-06	7-39739920-T-G	6288	27	27	0.030543	1	3.73969e-07	0.650809	0.125765	0.0009999	0.00105911	2
ENSG00000233225.3	6323	1.055	578.053	314.308	7.88368e-05	7-39492648-T-A	-341146	94	102	0.115646	1	1.93454e-05	-0.360504	0.0832796	0.0336966	0.0366714	1
ENSG00000065883.14	6346	1.03625	623.554	318.091	6.17666e-05	7-40033478-A-C	83441	322	427	0.483032	1	1.63815e-05	0.086218	0.0197421	0.0289971	0.0330415	1
ENSG00000168303.6	6360	1.03723	663.875	321.464	8.31869e-06	7-40021857-T-C	-112802	25	27	0.030543	1	1.85169e-06	0.468179	0.0965918	0.00349965	0.00446531	1
ENSG00000136197.12	7929	1.02768	951.072	329.087	1.62616e-71	7-42906081-CTTAACTTCT-C	-6224	108	123	0.13914	1	9.22291e-80	0.979633	0.0398039	9.999e-05	2.02765e-70	1
ENSG00000106588.10	7920	1.03893	898.206	324.366	3.12943e-06	7-42916748-C-A	-15451	107	121	0.137188	1	6.82506e-07	0.100166	0.0198184	0.00189981	0.00219557	1
ENSG00000106591.3	7920	1.04003	902.4	325.2	8.32203e-05	7-43239225-G-A	307001	10	11	0.0124434	1	2.83608e-05	-0.334051	0.0787945	0.0608939	0.0640545	1
ENSG00000106603.18	6830	1.01423	810.197	332.362	6.45029e-39	7-43648078-A-G	-81639	108	120	0.135747	1	2.3407e-43	0.60164	0.0380983	9.999e-05	1.63432e-36	1
ENSG00000106603.18	6830	1.02486	795.216	329.81	6.93354e-05	7-44672651-T-G	942934	10	10	0.0113122	1	2.38166e-05	-0.517197	0.120844	0.0481952	0.0493696	2
ENSG00000106605.10	6828	1.04389	775.467	326.909	7.18614e-40	7-43782253-A-G	23573	159	179	0.202489	1	3.89467e-45	-0.402971	0.0248406	9.999e-05	1.40194e-38	1
ENSG00000106605.10	6828	1.05893	751.539	323.876	6.95325e-09	7-43614610-T-A	-144070	132	146	0.165533	1	5.36363e-10	-0.176755	0.0277182	9.999e-05	2.48664e-06	2
ENSG00000106608.16	6729	1.05203	749.715	321.017	0.000158838	7-43948403-A-G	21992	296	382	0.432127	1	5.25076e-05	0.0953012	0.0232876	0.0957904	0.0980898	1
ENSG00000241057.2	6689	1.03366	841.97	330.384	1.2175e-06	7-43984645-A-G	11322	218	269	0.304299	1	2.60797e-07	-0.268121	0.0511042	0.00109989	0.000800896	1
ENSG00000241057.2	6689	1.04062	809.417	327.149	2.47221e-06	7-44033672-C-A	60349	155	169	0.192045	1	5.07676e-07	0.34169	0.0668234	0.00149985	0.0015259	2
ENSG00000239556.3	6706	1.07066	758.254	322.159	1.80032e-10	7-43979893-A-G	-10314	81	87	0.0984163	1	7.19248e-12	0.597391	0.0843659	9.999e-05	4.3297e-08	1
ENSG00000239556.3	6706	1.06087	748.659	322.563	6.18879e-07	7-44017905-A-G	27698	253	323	0.365385	1	8.59404e-08	-0.276233	0.0505661	0.00029997	0.000282592	2
ENSG00000136206.3	6705	1.03836	834.969	326.747	0.000123327	7-43987453-A-C	-13436	331	432	0.48951	1	4.60276e-05	0.234054	0.0567514	0.0866913	0.0881153	1
ENSG00000272655.2	6692	1.03418	849.178	328.451	7.70107e-09	7-43998126-C-T	-21044	266	335	0.379108	1	9.76747e-10	0.202993	0.0323436	9.999e-05	4.28454e-06	1
ENSG00000235314.1	6616	1.04548	802.155	327.954	1.68823e-24	7-44041970-G-C	2799	176	204	0.231293	1	1.4207e-27	-0.467509	0.0395658	9.999e-05	1.49258e-22	1
ENSG00000235314.1	6616	1.04961	795.194	326.321	3.5e-11	7-44077267-A-G	38096	19	20	0.0226244	1	1.51706e-12	-0.898369	0.122683	9.999e-05	1.14896e-08	2
ENSG00000228903.7	6615	1.02588	782.605	326.368	1.46546e-32	7-44044611-A-G	5089	186	218	0.246606	1	8.70216e-37	-0.529393	0.0373247	9.999e-05	2.0212e-30	1
ENSG00000228903.7	6615	1.03273	773.113	325.167	5.91006e-10	7-43871054-C-T	-168468	320	432	0.489796	1	3.70312e-11	0.218999	0.0321099	9.999e-05	2.79349e-07	2
ENSG00000228903.7	6615	1.01717	792.37	327.077	6.15712e-07	7-43881217-T-C	-158305	32	35	0.0395928	1	1.09049e-07	-0.520505	0.0960822	0.00039996	0.000424767	3
ENSG00000136279.20	6600	1.04499	826.716	326.169	2.85508e-27	7-44038351-AT-A	-6289	282	364	0.411899	1	1.46667e-30	0.252334	0.0200061	9.999e-05	2.00196e-25	1
ENSG00000122678.16	6609	1.03768	884.227	332.534	1.82502e-42	7-44046024-C-T	-36516	55	56	0.0634921	1	2.64967e-47	0.764821	0.0456765	9.999e-05	5.48507e-41	1
ENSG00000122678.16	6609	1.03714	875.167	332.331	1.54237e-15	7-44093141-C-G	10601	137	153	0.173077	1	3.26582e-17	-0.26377	0.0297601	9.999e-05	4.81327e-13	2
ENSG00000106624.10	6628	1.04321	825.308	327.141	5.8861e-07	7-44101308-A-G	-3053	283	356	0.402715	1	1.17007e-07	-0.17709	0.0327668	0.00029997	0.000342742	1
ENSG00000106628.10	6677	1.04355	760.028	326.148	8.14313e-11	7-44123530-C-G	-828	14	14	0.0158371	1	3.91193e-12	-0.502007	0.0699539	9.999e-05	2.94755e-08	1
ENSG00000106628.10	6677	1.03048	795.358	329.654	0.000135985	7-44892649-T-TACACAC	768291	41	42	0.0477273	1	5.04869e-05	0.17077	0.0416377	0.0921908	0.0944691	2
ENSG00000146677.7	6780	1.01478	814.186	329.411	9.49504e-05	7-44886571-G-T	418674	15	15	0.0170068	1	3.69512e-05	0.339427	0.0812645	0.0688931	0.0711656	1
ENSG00000015676.17	6806	1.03544	800.75	326.555	3.34934e-11	7-44484601-C-G	-6279	103	111	0.125566	1	1.93461e-12	0.23811	0.0326712	9.999e-05	1.42368e-08	1
ENSG00000136271.10	6905	1.01598	818.956	334.056	4.62303e-16	7-44551934-CA-C	-23117	317	409	0.463785	1	1.0306e-17	0.173848	0.0192778	9.999e-05	2.38059e-13	1
ENSG00000136271.10	6905	1.02098	776.517	330.579	3.82231e-06	7-44575121-A-G	70	25	25	0.0282805	1	9.47815e-07	0.309899	0.0621556	0.00219978	0.00259947	2
ENSG00000158604.14	6909	1.03363	755.42	324.288	7.4999e-13	7-44548443-A-C	-33844	264	325	0.368182	1	2.19507e-14	0.27236	0.034227	9.999e-05	2.72893e-10	1
ENSG00000122515.14	6818	1.02871	728.353	323.139	8.82727e-11	7-44741758-G-C	-6823	83	87	0.0986395	1	3.4129e-12	-0.162322	0.0225526	9.999e-05	3.94754e-08	1
ENSG00000122515.14	6818	1.02597	717.851	322.317	8.05514e-07	7-44768492-T-G	19911	332	438	0.496591	1	1.15028e-07	0.0720143	0.0133195	0.00049995	0.000471013	2
ENSG00000196262.13	6845	1.04736	754.221	320.22	7.91818e-05	7-44736702-C-T	-59978	96	101	0.114512	1	2.32128e-05	-0.10383	0.0242227	0.0481952	0.0496574	1
ENSG00000105968.18	6902	1.04703	803.473	326.48	4.39979e-07	7-44833378-G-A	-14705	291	358	0.404977	1	6.97098e-08	0.167929	0.0305169	0.00049995	0.000238275	1
ENSG00000105968.18	6902	1.03595	793.196	326.341	0.00014094	7-45011199-A-AT	163116	140	164	0.188073	1	4.81421e-05	-0.172321	0.0418985	0.0938906	0.0961565	2
ENSG00000272768.1	6960	1.05637	896.618	328.932	0.000101073	7-45854331-A-AGAAAGAAAGAAC	968969	40	44	0.0502283	1	3.90975e-05	0.589322	0.14155	0.069693	0.0737287	1
ENSG00000260997.1	6961	1.04306	818.734	325.074	2.75462e-58	7-44949751-C-T	-11158	86	91	0.102941	1	2.836e-66	1.22861	0.0577201	9.999e-05	9.81373e-58	1
ENSG00000260997.1	6961	1.03887	851.225	327.066	1.45696e-20	7-44998740-C-G	37831	15	16	0.0180995	1	4.09396e-23	1.27497	0.120265	9.999e-05	2.68484e-18	2
ENSG00000260997.1	6961	1.03684	839.813	326.485	4.39848e-05	7-45144446-T-C	183537	21	24	0.0271493	1	1.32758e-05	-0.446074	0.10104	0.0292971	0.0315961	3
ENSG00000136286.14	6972	1.02633	872.774	329.168	4.89512e-37	7-44977939-AC-A	-1159	145	160	0.181406	1	1.57125e-41	0.240134	0.015641	9.999e-05	5.58519e-35	1
ENSG00000136286.14	6972	1.02538	884.822	330.129	1.14352e-09	7-44996116-G-A	17018	120	129	0.14726	1	1.08675e-10	0.115749	0.0174201	9.999e-05	7.05018e-07	2
ENSG00000136286.14	6972	1.02205	900.075	331.366	3.3762e-05	7-45033625-C-T	54527	37	37	0.0418552	1	1.14498e-05	-0.136969	0.0307906	0.0250975	0.0274467	3
ENSG00000232956.8	6963	1.03965	909.537	332.954	2.45327e-17	7-44986097-C-A	-864	61	64	0.0723982	1	3.44037e-19	0.572908	0.0605272	9.999e-05	6.30751e-15	1
ENSG00000232956.8	6963	1.03493	933.545	335.257	1.605e-05	7-44968907-T-C	-18054	122	131	0.14819	1	5.51077e-06	-0.187242	0.0406049	0.0108989	0.0126475	2
ENSG00000136280.15	6974	1.01187	895.471	332.933	6.2569e-66	7-45065024-T-C	65549	184	218	0.246606	1	1.85029e-73	0.349904	0.0152122	9.999e-05	1.01643e-63	1
ENSG00000136280.15	6974	1.02009	890.024	331.379	0.000116558	7-44974397-G-A	-25078	246	304	0.343891	1	4.44706e-05	-0.0590385	0.0142883	0.0952905	0.0933051	2
ENSG00000136274.8	7148	1.04574	929.529	330.786	1.0507e-05	7-45116643-G-A	27729	138	157	0.178005	1	3.35035e-06	-0.357614	0.0757588	0.00659934	0.00770825	1
ENSG00000136270.13	7242	1.04035	870.823	327.113	8.97586e-18	7-45054486-T-TA	-57561	208	232	0.263098	1	8.39445e-20	0.225866	0.0233976	9.999e-05	2.07126e-15	1
ENSG00000214765.8	8434	1.0155	917.047	329.973	2.66947e-06	7-45809249-C-T	40264	55	57	0.0644796	1	6.40905e-07	0.292361	0.0577072	0.00179982	0.00221276	1
ENSG00000214765.8	8434	1.00662	943.906	332.404	4.27097e-06	7-45794751-T-C	25766	308	411	0.464932	1	1.18749e-06	-0.221979	0.0449403	0.00329967	0.00386807	2
ENSG00000214765.8	8434	1.01619	923.635	330.421	1.66752e-05	7-45676787-C-T	-92198	17	17	0.0192744	1	5.05715e-06	0.481137	0.10391	0.0144986	0.014186	3
ENSG00000272556.2	8435	1.05086	800.37	318.002	1.56184e-05	7-45730368-G-A	-38737	154	176	0.199546	1	3.3603e-06	-0.279913	0.0593062	0.00779922	0.00972038	1
ENSG00000146674.14	8615	1.04837	861.548	325.509	2.06801e-11	7-45922864-T-G	990	169	193	0.218821	1	7.81299e-13	-0.422606	0.0569238	9.999e-05	7.35935e-09	1
ENSG00000146674.14	8615	1.04705	838.215	323.913	1.93947e-06	7-45921046-G-C	-828	277	348	0.394558	1	3.3748e-07	-0.251497	0.0484083	0.00069993	0.00117635	2
ENSG00000136205.16	8810	1.03111	1076.64	327.324	8.66334e-23	7-47574946-C-T	-7612	51	65	0.0735294	1	2.01016e-25	-0.585419	0.0520531	9.999e-05	2.35433e-20	1
ENSG00000225507.1	8743	1.04777	980.169	328.233	5.73934e-06	7-47947231-G-C	-9562	337	437	0.494344	1	1.37121e-06	-0.160893	0.0327736	0.00259974	0.00428907	1
ENSG00000225507.1	8743	1.05183	986.356	326.975	0.00010054	7-48222170-T-C	265377	12	13	0.0147059	1	3.34201e-05	0.488256	0.116247	0.080492	0.0817719	2
ENSG00000136273.11	8719	1.05197	980.919	323.836	1.43033e-09	7-47970030-A-G	-9551	81	87	0.0990888	1	1.10299e-10	0.366547	0.0551722	9.999e-05	6.80713e-07	1
ENSG00000183696.13	8672	1.03418	1025.73	330.644	6.63921e-19	7-48088999-G-A	371	291	368	0.41629	1	7.27118e-21	-0.228804	0.0229612	9.999e-05	2.03362e-16	1
ENSG00000185811.16	7764	1.04023	777.667	325.529	5.78548e-15	7-50304536-G-C	412	247	294	0.332579	1	6.93716e-17	-0.148149	0.0169098	9.999e-05	1.54538e-12	1
ENSG00000185811.16	7764	1.04974	777.816	324.533	1.69787e-07	7-50330658-C-T	26534	169	200	0.226244	1	2.14785e-08	0.126006	0.0220146	9.999e-05	8.28575e-05	2
ENSG00000132436.11	7822	1.04262	754.542	323.562	1.87441e-23	7-50417375-T-C	-33015	294	386	0.436652	1	1.00171e-26	0.270697	0.0233576	9.999e-05	1.97937e-21	1
ENSG00000132436.11	7822	1.02819	794.658	327.195	4.80633e-07	7-50430200-A-T	-20190	148	166	0.188209	1	7.96198e-08	-0.168641	0.0307883	0.00039996	0.000302194	2
ENSG00000106070.17	7718	1.03823	835.663	329.533	4.54864e-11	7-50739058-G-A	-54404	14	16	0.0180995	1	2.61384e-12	0.928551	0.128273	9.999e-05	1.94562e-08	1
ENSG00000106070.17	7718	1.04331	825.948	328.787	2.21311e-05	7-50796639-C-T	3177	49	52	0.0589569	1	6.39772e-06	0.372917	0.081451	0.0129987	0.014943	2
ENSG00000132434.9	8836	1.05248	720.307	315.108	5.06695e-05	7-55478702-G-A	113254	226	262	0.297052	1	1.1871e-05	0.229119	0.0515948	0.0284972	0.0294253	1
ENSG00000154978.12	8614	1.04482	793.969	326.524	4.25171e-20	7-55571602-A-C	-1386	46	53	0.0600907	1	1.27132e-22	-0.910992	0.0870702	9.999e-05	6.04894e-18	1
ENSG00000154978.12	8614	1.04349	771.445	325.241	8.59269e-06	7-55564271-C-CACTT	-8717	149	160	0.182648	1	2.00384e-06	0.253462	0.0524803	0.00459954	0.00521178	2
ENSG00000154978.12	8614	1.04643	782.951	326.078	3.95727e-05	7-55485629-A-C	-87359	12	12	0.0135747	1	1.16341e-05	-0.752345	0.169264	0.0253975	0.0254337	3
ENSG00000273720.1	8453	1.0428	634.426	315.126	9.69911e-08	7-55744064-G-A	991	46	46	0.0521542	1	8.26648e-09	0.739888	0.125413	9.999e-05	3.98801e-05	1
ENSG00000178665.14	8208	1.04639	675.32	320.026	3.51287e-06	7-56244059-T-A	356584	131	146	0.165533	1	5.89631e-07	-0.35068	0.0689874	0.00139986	0.00175414	1
ENSG00000178665.14	8208	1.05484	678.569	318.952	1.55687e-07	7-55832387-C-T	-55088	46	46	0.0520362	1	1.53e-08	0.699877	0.12095	0.00019998	6.24168e-05	2
ENSG00000178665.14	8208	1.06546	650.454	315.691	3.45836e-05	7-55889694-T-TA	2219	199	227	0.257403	1	7.13505e-06	0.274397	0.0602483	0.0154985	0.0168498	3
ENSG00000146729.9	8080	1.03563	672.037	320.276	6.7916e-08	7-56014751-A-G	62958	300	376	0.425339	1	7.23866e-09	-0.133855	0.0225972	9.999e-05	3.14769e-05	1
ENSG00000146733.13	7835	1.04777	653.476	319.646	1.70419e-15	7-55736868-T-C	-314736	217	294	0.333333	1	1.30783e-17	0.554757	0.0616999	9.999e-05	2.92848e-13	1
ENSG00000129103.17	7827	1.03911	590.411	318.102	6.91307e-22	7-56022114-G-C	-41888	168	190	0.215909	1	2.51017e-25	0.354024	0.0315788	9.999e-05	7.65911e-20	1
ENSG00000129103.17	7827	1.04513	598.544	317.945	4.43064e-06	7-56279624-T-TGG	215622	16	16	0.0182232	1	6.8515e-07	-0.473097	0.0936374	0.0009999	0.00198683	2
ENSG00000164776.9	7745	1.04283	585.877	313.955	7.02604e-08	7-56106660-CG-C	13664	141	158	0.179138	1	5.32342e-09	-0.450032	0.0752729	9.999e-05	2.62161e-05	1
ENSG00000106153.12	7766	1.05605	616.978	315.304	2.22753e-16	7-56061818-A-G	-44758	69	76	0.0859729	1	5.90848e-19	-0.294313	0.031317	9.999e-05	2.54972e-14	1
ENSG00000106153.12	7766	1.04203	643.805	318.846	2.46023e-17	7-56091084-CG-C	-15492	166	188	0.21267	1	7.18471e-20	0.201041	0.0207897	9.999e-05	4.09004e-15	2
ENSG00000106153.12	7766	1.06114	628.02	315.935	0.00011025	7-56321076-G-T	214500	157	182	0.205882	1	2.84996e-05	-0.10913	0.0257499	0.0540946	0.0552534	3
ENSG00000106153.12	7766	1.05699	614.898	315.141	0.000171886	7-55731642-G-A	-374934	69	72	0.081448	1	4.67136e-05	-0.152646	0.0370468	0.0840916	0.0859372	4
ENSG00000185290.3	7776	1.01577	574.73	316.424	8.74326e-45	7-55761141-G-A	-355259	217	296	0.334842	1	8.33102e-52	0.858901	0.0481026	9.999e-05	1.11442e-42	1
ENSG00000226342.1	7961	1.04497	406.702	308.854	0.000288803	7-63929299-TTTTA-T	18846	27	30	0.0339367	1	7.57165e-05	-0.651646	0.162797	0.0951905	0.0985772	1
ENSG00000234444.9	8035	1.07454	352.839	298.771	1.10882e-12	7-64314206-G-T	6747	261	330	0.373864	1	2.57836e-15	-0.184555	0.0223345	9.999e-05	7.53061e-11	1
ENSG00000234444.9	8035	1.0713	357.415	298.416	1.19266e-07	7-64309943-T-C	2484	235	286	0.323529	1	3.89693e-09	0.142338	0.02359	9.999e-05	2.01527e-05	2
ENSG00000234444.9	8035	1.07785	365.601	298.125	3.10518e-11	7-63893918-C-CA	-413541	71	74	0.0837104	1	1.4674e-13	0.727093	0.0947023	9.999e-05	2.63936e-09	4
ENSG00000234444.9	8035	1.08362	359.041	296.442	3.54453e-07	7-63918884-A-G	-388575	61	64	0.0725624	1	1.33174e-08	-0.639392	0.110001	9.999e-05	5.7903e-05	5
ENSG00000227986.1	8209	1.04402	384.283	306.581	2.72969e-07	7-64319752-C-A	-35326	223	266	0.301587	1	1.54574e-08	0.299535	0.0517813	0.00019998	6.87463e-05	1
ENSG00000227986.1	8209	1.03643	392.509	307.205	5.43842e-06	7-63578990-C-T	-776088	12	12	0.0135747	1	5.80195e-07	0.958102	0.188361	0.00119988	0.00167765	2
ENSG00000227986.1	8209	1.03807	373.112	305.957	0.000238982	7-64343959-T-A	-11119	264	330	0.374424	1	5.20854e-05	-0.201672	0.0492614	0.0730927	0.0764774	3
ENSG00000173041.11	8660	1.06205	363.452	303.338	2.79296e-05	7-63982858-G-C	-580248	16	17	0.0192744	1	3.4767e-06	0.396031	0.0840535	0.00689931	0.00739029	1
ENSG00000173041.11	8660	1.05463	374.332	306.388	9.42654e-05	7-64554159-C-T	-8947	71	73	0.0829546	1	1.68228e-05	-0.177183	0.0406339	0.0258974	0.0281858	2
ENSG00000196247.11	8669	1.03774	364.419	305.407	3.75064e-12	7-64640656-G-A	-25427	285	371	0.420635	1	1.90259e-14	0.217506	0.0272718	9.999e-05	6.22436e-10	1
ENSG00000196247.11	8669	1.02833	354.761	305.201	1.73343e-07	7-64682242-G-A	16159	66	68	0.0769231	1	8.28541e-09	0.280325	0.0475283	9.999e-05	4.61553e-05	2
ENSG00000196247.11	8669	1.02296	375.401	307.957	4.42106e-05	7-65609927-G-A	943844	11	11	0.0125285	1	7.34221e-06	0.522439	0.11487	0.0130987	0.0148339	3
ENSG00000271550.1	8635	1.07326	312.14	295.944	1.51893e-11	7-64656018-C-G	-31375	284	354	0.400452	1	3.8874e-14	-0.753796	0.0957713	9.999e-05	1.12697e-09	1
ENSG00000271550.1	8635	1.06781	329.579	299.23	0.000344899	7-64652627-G-C	-34766	326	418	0.473684	1	6.57421e-05	0.444455	0.110094	0.0888911	0.0898227	2
ENSG00000197008.9	8502	1.04055	364.078	304.81	1.87207e-15	7-64831598-G-A	37210	296	380	0.429864	1	1.7621e-18	-0.279251	0.0301783	9.999e-05	2.15055e-13	1
ENSG00000197008.9	8502	1.04334	366.034	304.667	4.90614e-06	7-65424570-C-A	630182	261	324	0.367045	1	4.59755e-07	0.155991	0.0303864	0.00119988	0.00133871	2
ENSG00000197008.9	8502	1.04634	359.093	303.619	0.000226457	7-65387877-TTGTG-T	593489	39	40	0.0453515	1	4.56575e-05	0.255155	0.0618449	0.0650935	0.0680813	3
ENSG00000234338.1	8748	1.05523	331.573	300.311	0.000193701	7-64029270-A-G	-807612	13	13	0.0147059	1	3.68432e-05	0.633012	0.151528	0.050495	0.052135	1
ENSG00000213640.3	8667	1.05913	334.352	303.704	8.17539e-09	7-64843546-T-A	-19453	263	330	0.37415	1	1.75825e-10	0.444922	0.0677783	9.999e-05	1.24863e-06	1
ENSG00000213640.3	8667	1.0615	333.017	302.893	8.93814e-08	7-64804212-T-C	-58787	323	430	0.486425	1	3.09151e-09	0.412843	0.0679734	9.999e-05	1.52612e-05	2
ENSG00000198039.11	8667	1.04987	357.47	308.488	3.06215e-05	7-65504072-GCATTT-G	633900	32	32	0.0363636	1	4.68338e-06	-0.387413	0.0833693	0.00649935	0.00850316	1
ENSG00000198039.11	8667	1.04604	349.851	307.543	0.000320106	7-64666344-G-A	-203828	186	234	0.264706	1	7.55203e-05	-0.146433	0.036581	0.0913909	0.0937793	2
ENSG00000270948.1	8554	1.03415	341.528	306.492	5.67624e-08	7-65000768-C-G	57842	26	28	0.0316742	1	2.20896e-09	1.10226	0.179736	9.999e-05	1.31862e-05	1
ENSG00000270948.1	8554	1.03951	337.621	307.531	7.98821e-06	7-65235628-C-G	292702	312	411	0.465986	1	9.01549e-07	0.299323	0.0599105	0.00079992	0.00209571	2
ENSG00000152926.14	8467	1.0361	349.518	305.557	1.40667e-17	7-64972643-A-C	-18165	71	75	0.085034	1	8.38836e-21	-0.520377	0.0523073	9.999e-05	1.47366e-15	1
ENSG00000152926.14	8467	1.03706	376.803	307.137	0.000200289	7-64925438-GTTTGTT-G	-65370	29	30	0.0339367	1	4.79376e-05	0.27299	0.0663481	0.0608939	0.0649624	2
ENSG00000152926.14	8467	1.04067	356.43	304.904	3.67533e-11	7-65023012-A-G	32204	30	32	0.0362812	1	3.86615e-13	-0.684139	0.0908037	9.999e-05	6.1521e-09	186
ENSG00000152926.14	8467	1.03887	377.393	307.121	8.74846e-09	7-64999491-G-C	8683	19	19	0.0214932	1	3.1727e-10	0.483076	0.0746859	9.999e-05	1.98776e-06	187
ENSG00000152926.14	8467	1.03892	367.679	307.508	4.22929e-06	7-64874759-C-T	-116049	307	400	0.452489	1	5.01513e-07	-0.110752	0.0216437	0.0009999	0.00118786	188
ENSG00000152926.14	8467	1.04185	368.048	305.251	4.61745e-06	7-65098309-G-T	107501	26	26	0.0295455	1	5.05504e-07	0.473915	0.092644	0.00109989	0.00127679	189
ENSG00000213462.4	8455	1.05485	328.583	299.911	7.95903e-19	7-64989251-A-G	-17492	275	330	0.373303	1	6.42644e-23	1.11773	0.105984	9.999e-05	3.56711e-17	1
ENSG00000213462.4	8455	1.04542	316.662	300.394	5.47736e-14	7-64982526-G-A	-24217	311	399	0.452381	1	6.35354e-17	-0.422925	0.0482008	9.999e-05	5.51849e-12	2
ENSG00000213462.4	8455	1.03765	343.367	304.229	0.000167834	7-65030933-G-A	24190	271	325	0.368481	1	3.23619e-05	-0.526387	0.125094	0.0478952	0.0494579	3
ENSG00000234585.6	8441	1.04238	334.852	303.918	3.42539e-13	7-65021770-AT-A	-16590	278	332	0.37643	1	1.16475e-15	0.855033	0.10208	9.999e-05	4.26811e-11	1
ENSG00000234585.6	8441	1.04251	347.094	305.031	2.85887e-10	7-64854036-GA-G	-184324	27	32	0.0361991	1	4.28043e-12	0.676822	0.0944642	9.999e-05	4.90773e-08	2
ENSG00000234585.6	8441	1.04634	345.607	304.968	2.00029e-06	7-65246660-A-ATG	208300	29	31	0.0352273	1	1.76722e-07	0.57804	0.108567	0.00019998	0.000483374	3
ENSG00000227113.2	8354	1.02854	271.375	295.19	1.94787e-10	7-65058804-G-C	-16219	238	285	0.322398	1	1.17419e-12	0.429389	0.0583029	9.999e-05	3.23708e-08	1
ENSG00000196715.5	6746	1.02936	207.78	305.825	1.25027e-36	7-66014154-C-A	140887	95	100	0.113379	1	9.80442e-44	0.833754	0.0524115	9.999e-05	2.64831e-35	1
ENSG00000169919.16	6514	1.04759	206.396	305.165	3.9093e-17	7-65964372-G-A	-17942	90	95	0.108447	1	2.40276e-20	0.360247	0.0367099	9.999e-05	1.68699e-15	1
ENSG00000126522.16	6444	1.04058	230.715	307.158	8.74911e-19	7-66349822-C-A	274024	267	347	0.392534	1	3.38267e-22	-0.197755	0.0191106	9.999e-05	4.57697e-17	1
ENSG00000241258.6	6442	1.03091	251.972	313.575	2.08816e-08	7-66421762-TA-T	307158	278	354	0.401163	1	1.08148e-09	0.241769	0.0386383	9.999e-05	3.56566e-06	1
ENSG00000241258.6	6442	1.06067	252.681	307.008	9.48573e-06	7-66671294-C-T	556690	47	47	0.0531674	1	1.12185e-06	0.455482	0.0919939	0.0009999	0.00161639	2
ENSG00000241258.6	6442	1.06275	246.527	305.873	0.000486001	7-66727752-G-C	613148	71	73	0.0827664	1	0.000121852	-0.274416	0.0706606	0.0941906	0.095988	3
ENSG00000169902.13	7069	1.03448	260.02	309.464	1.36124e-07	7-66529175-C-T	323976	37	37	0.0419501	1	7.85989e-09	0.51689	0.0874963	9.999e-05	2.44891e-05	2
ENSG00000169902.13	7069	1.04369	261.414	308.697	0.000191323	7-66205775-T-C	576	251	310	0.351474	1	4.31564e-05	-0.564272	0.136322	0.0391961	0.0419763	3
ENSG00000231234.2	7533	1.05537	240.411	298.607	0.000109102	7-67418423-G-A	994530	252	316	0.357466	1	1.73737e-05	0.28282	0.0649611	0.0173983	0.020648	1
ENSG00000230189.7	7518	1.03782	275.055	306.913	0.000222373	7-67410430-C-A	956796	14	14	0.0158371	1	5.26685e-05	0.88754	0.216917	0.0489951	0.052491	1
ENSG00000244657.1	7541	1.05258	285.682	308.497	9.32582e-05	7-67029292-ATGGACTTAAGATTTAAAAAAATGATG-A	542760	242	282	0.319954	1	1.9698e-05	0.28462	0.0658133	0.0184982	0.0212276	1
ENSG00000179406.7	7552	1.06296	299.317	311.977	1.07211e-13	7-66902634-G-A	409068	35	35	0.0396825	1	4.8092e-16	0.697998	0.0821632	9.999e-05	6.81681e-12	1
ENSG00000179406.7	7552	1.07683	324.875	311.659	0.000177248	7-66971414-C-T	477848	31	31	0.0350679	1	4.18785e-05	-0.341037	0.0822498	0.0415958	0.0433826	2
ENSG00000237310.1	7552	1.06001	268.969	301.99	5.62085e-15	7-66536353-C-A	42647	178	207	0.234163	1	6.4049e-18	0.542195	0.0596697	9.999e-05	2.87572e-13	1
ENSG00000229180.6	7890	1.06302	322.404	310.843	1.28623e-15	7-66384415-A-T	-207982	131	144	0.162896	1	2.16539e-18	0.479535	0.0519826	9.999e-05	6.68787e-14	1
ENSG00000229180.6	7890	1.07324	324.668	309.632	0.000349092	7-66109416-C-T	-482981	37	39	0.0445205	1	8.85484e-05	-0.377801	0.095319	0.0862914	0.0882699	2
ENSG00000243335.9	7934	1.03834	340.961	311.385	2.16469e-14	7-65778266-A-T	-850501	258	313	0.355172	1	9.81106e-17	0.188146	0.0215801	9.999e-05	2.71668e-12	1
ENSG00000226824.6	8066	1.04168	334.432	307.592	7.92424e-12	7-66728196-T-C	73658	289	382	0.432127	1	5.35051e-14	0.524518	0.0670389	9.999e-05	1.1426e-09	1
ENSG00000226824.6	8066	1.04361	344.793	309.258	9.42219e-05	7-66765542-C-T	111004	245	301	0.34127	1	1.84031e-05	-0.312726	0.0720606	0.0237976	0.0270017	2
ENSG00000230295.1	8505	1.06658	383.184	304.089	5.0759e-10	7-66813271-T-C	-67437	207	235	0.265837	1	7.92667e-12	-0.492911	0.0697366	9.999e-05	6.74999e-08	1
ENSG00000273142.1	8586	1.01957	453.183	317.282	0.000227341	7-66006198-C-G	-896659	32	34	0.0384615	1	6.69562e-05	-0.308712	0.0765521	0.0914909	0.0928217	1
ENSG00000273142.1	8586	1.03314	436.61	315.304	8.42652e-14	7-65931737-G-A	-971120	110	117	0.132353	1	5.64104e-16	-0.369682	0.0436245	9.999e-05	1.63566e-11	2
ENSG00000273142.1	8586	1.03328	437.298	314.742	3.65621e-12	7-66877042-T-C	-25815	206	227	0.257576	1	4.47584e-14	-0.606152	0.0772064	9.999e-05	8.03133e-10	88
ENSG00000198874.12	9002	1.07996	462.478	308.756	1.18637e-22	7-67113625-C-T	118452	164	188	0.215103	1	6.7408e-27	0.614773	0.0528247	9.999e-05	1.52681e-21	1
ENSG00000198874.12	9002	1.07396	478.012	309.539	7.18529e-07	7-67148726-C-T	153553	132	146	0.165909	1	5.73745e-08	-0.339916	0.061355	0.00019998	0.0001842	2
ENSG00000198874.12	9002	1.07137	476.51	309.48	1.42841e-05	7-67138536-T-A	143363	134	154	0.175399	1	2.01558e-06	0.19292	0.0399551	0.00369963	0.00460223	3
ENSG00000067601.7	9755	1.04916	673.518	314.51	0.00012379	7-66635827-A-G	-667080	87	92	0.108235	1	3.28756e-05	0.430577	0.102406	0.0686931	0.069224	1
ENSG00000106610.14	9769	1.03917	661.584	316.586	2.60874e-31	7-67321397-T-C	15410	262	313	0.354545	1	2.0831e-36	-0.655477	0.0465243	9.999e-05	1.38759e-29	1
ENSG00000106610.14	9769	1.04847	679.744	317.296	2.81043e-07	7-67335228-G-A	29241	82	85	0.0990676	1	2.79195e-08	0.418711	0.073776	9.999e-05	0.000123486	2
ENSG00000106610.14	9769	1.04575	669.438	316.074	0.000163792	7-67547839-T-G	241852	221	261	0.295918	1	4.42617e-05	-0.190845	0.0461737	0.0932907	0.0918995	3
ENSG00000273448.1	9829	1.0478	704.706	321.165	4.63484e-13	7-67319186-T-C	-13861	258	309	0.35	1	6.80633e-15	0.407837	0.0502116	9.999e-05	1.12596e-10	1
ENSG00000273448.1	9829	1.05959	674.066	317.916	0.000143089	7-67311951-T-A	-21096	70	73	0.0827664	1	3.88856e-05	-0.364189	0.0874594	0.0745925	0.0778057	2
ENSG00000225648.5	4917	1.02715	572.68	325.977	9.94433e-05	7-72862423-T-G	32998	80	85	0.0965909	1	3.54074e-05	-0.164273	0.0392342	0.0475952	0.050602	1
ENSG00000196313.11	4850	1.03862	485.404	318.233	3.42748e-29	7-72948424-T-C	69059	291	370	0.419318	1	7.58116e-34	0.323902	0.0240977	9.999e-05	1.65233e-27	1
ENSG00000196313.11	4850	1.02806	510.284	321.557	3.36251e-05	7-73285394-AC-A	406029	76	82	0.0927602	1	8.14481e-06	-0.181784	0.0401752	0.0154985	0.0149944	2
ENSG00000106133.17	4667	1.04931	587.598	328.569	2.21475e-07	7-72922409-T-C	-32381	231	268	0.303855	1	3.68825e-08	0.462186	0.082189	9.999e-05	8.19201e-05	2
ENSG00000106133.17	4667	1.05825	567.881	325.815	0.000132821	7-73386227-C-CAA	431437	59	62	0.0711009	1	4.54412e-05	-0.464078	0.112453	0.0593941	0.060853	3
ENSG00000233369.7	4428	1.03334	589.411	330.905	1.09402e-06	7-72870219-G-T	-284719	19	19	0.0214932	1	2.36425e-07	-0.582774	0.110668	0.00059994	0.000497334	1
ENSG00000233369.7	4428	1.04249	573.265	328.043	3.73647e-05	7-73305051-G-A	150113	18	20	0.0226244	1	1.12748e-05	-0.458685	0.103035	0.0150985	0.0176653	2
ENSG00000182487.12	4304	1.02946	600.29	332.293	2.03935e-05	7-73275069-G-A	54445	20	22	0.0249433	1	6.53568e-06	-0.39534	0.0864375	0.00909909	0.0105515	1
ENSG00000182487.12	4304	1.02483	597.96	333.468	0.000158841	7-73283308-T-C	62684	101	106	0.120181	1	6.62472e-05	-0.180442	0.0447171	0.0844916	0.0845153	2
ENSG00000205578.5	4215	1.0206	560.418	323.426	4.73135e-06	7-72879217-A-T	-414280	26	27	0.030543	1	1.05019e-06	0.91538	0.184345	0.00139986	0.00232279	1
ENSG00000106635.7	4211	1.02919	557.55	322.676	3.95171e-05	7-73598939-T-C	40937	205	237	0.268182	1	1.13409e-05	-0.123127	0.0276624	0.0189981	0.0192488	1
ENSG00000106638.15	4222	1.05566	590.72	325.483	2.56189e-14	7-73578528-C-G	-263	28	29	0.0329545	1	3.76936e-16	0.921635	0.108059	9.999e-05	3.69045e-12	1
ENSG00000106638.15	4222	1.05183	584.122	326.141	1.32393e-06	7-73601039-G-A	22248	78	80	0.0907029	1	2.39873e-07	-0.366339	0.0696052	0.00029997	0.000521241	2
ENSG00000071462.11	4189	1.04463	639.953	327.046	6.73648e-15	7-73676792-C-T	-6776	27	28	0.0316742	1	1.41636e-16	0.639496	0.0737744	9.999e-05	1.31489e-12	1
ENSG00000106089.11	4192	1.02907	646.082	330.001	3.70707e-05	7-73714195-G-A	-5464	322	422	0.478409	1	1.32232e-05	0.190879	0.0432223	0.0216978	0.0209655	1
ENSG00000225969.1	4183	1.04357	591.267	322.523	3.24131e-18	7-73734972-G-A	-66	289	388	0.439909	1	1.44629e-20	-0.54806	0.0554839	9.999e-05	4.29596e-16	1
ENSG00000106077.18	4170	1.04286	641.347	328.233	4.35379e-49	7-73734972-G-A	-3895	289	388	0.439909	1	7.95277e-55	-0.504193	0.0271371	9.999e-05	3.05845e-48	1
ENSG00000165171.10	3951	1.0344	691.91	334.107	4.89355e-76	7-73838913-G-A	-3622	237	294	0.333333	1	1.43654e-83	1.06849	0.0418078	9.999e-05	1.0721e-75	1
ENSG00000106683.14	3929	1.05609	630.392	330.541	1.86471e-14	7-74094996-G-C	12063	173	196	0.221719	1	4.41916e-16	-0.365232	0.0429331	9.999e-05	2.79557e-12	1
ENSG00000106683.14	3929	1.04876	642.155	332.154	3.91035e-09	7-74134680-A-G	51747	232	272	0.307692	1	4.61674e-10	-0.246769	0.0385438	9.999e-05	1.31079e-06	2
ENSG00000106682.14	3966	1.02281	701.316	334.478	1.1071e-13	7-74150409-G-A	-23836	221	267	0.302721	1	6.63319e-15	-0.17364	0.0213585	9.999e-05	4.52109e-11	1
ENSG00000086730.16	3966	1.03728	609.354	325.694	1.81212e-19	7-74251717-A-G	52065	97	107	0.121315	1	6.63583e-22	-0.282038	0.027487	9.999e-05	2.76164e-17	1
ENSG00000086730.16	3966	1.04475	611.159	325.414	2.22667e-06	7-74132242-A-AAAG	-67410	128	142	0.165116	1	4.51406e-07	-0.107501	0.0209247	0.0009999	0.000992585	2
ENSG00000086730.16	3966	1.05076	598.846	323.15	3.26089e-06	7-74206478-C-G	6826	26	27	0.030543	1	6.3558e-07	-0.280853	0.0554145	0.00149985	0.00139009	3
ENSG00000086730.16	3966	1.04557	628.277	326.303	2.49416e-05	7-74226785-C-A	27133	10	10	0.0113122	1	7.15196e-06	-0.346827	0.0761572	0.00989901	0.0126103	4
ENSG00000049541.10	3949	1.01868	723.959	336.602	1.77444e-13	7-74251717-A-G	-2741	97	107	0.121315	1	1.34912e-14	-0.316472	0.0394217	9.999e-05	8.32827e-11	1
ENSG00000106665.15	3913	1.02387	600.09	327.928	2.15035e-12	7-74253292-G-C	-36183	96	106	0.120181	1	7.30977e-14	-0.283304	0.0364225	9.999e-05	7.83504e-10	1
ENSG00000106665.15	3913	1.02295	610.821	328.517	6.81536e-08	7-74290347-T-C	872	214	271	0.306561	1	9.32935e-09	-0.134363	0.0228655	9.999e-05	3.27037e-05	2
ENSG00000263001.5	3855	1.03226	608.106	323.943	2.99735e-17	7-74720592-C-T	62925	121	128	0.144796	1	1.9543e-19	0.34777	0.0364426	9.999e-05	6.47772e-15	1
ENSG00000263001.5	3855	1.04249	604.692	322.696	3.8993e-05	7-74887707-C-T	230040	15	16	0.0190024	1	1.08741e-05	0.40331	0.0904198	0.0186981	0.0195044	2
ENSG00000263001.5	3855	1.03388	610.1	323.59	5.82331e-05	7-75622849-TTATCTATCTATCTATCTATCTATC-T	965182	14	15	0.0172811	1	1.76221e-05	0.422582	0.0971398	0.0284972	0.0307109	3
ENSG00000263001.5	3855	1.03801	615.844	324.027	3.17616e-05	7-75076298-G-A	418631	39	43	0.0487528	1	8.98701e-06	0.244894	0.054381	0.0159984	0.0164041	4
ENSG00000263001.5	3855	1.03956	581.885	321.015	3.74785e-05	7-75420177-G-A	762510	288	383	0.433941	1	9.85506e-06	-0.111069	0.0247777	0.0175982	0.0182229	5
ENSG00000158517.13	4118	1.03724	696.476	330.03	5.63694e-07	7-74887707-C-T	113745	15	16	0.0190024	1	1.21763e-07	0.482477	0.0894048	0.00019998	0.000288406	1
ENSG00000158517.13	4118	1.04817	681.436	327.64	1.08395e-08	7-75524328-A-G	750366	8	9	0.010181	1	1.29766e-09	0.542191	0.0870762	9.999e-05	4.09349e-06	2
ENSG00000196275.13	4351	1.03733	718.725	329.3	1.18908e-08	7-74794117-A-T	-57434	107	112	0.128146	1	1.43039e-09	0.720959	0.116118	9.999e-05	5.43912e-06	2
ENSG00000196275.13	4351	1.04082	732.497	329.806	6.94266e-06	7-74790857-G-A	-60694	144	154	0.175	1	1.85762e-06	0.646914	0.133503	0.00269973	0.0040167	3
ENSG00000277072.4	4372	1.03293	744.148	332.708	1.20863e-06	7-74874732-A-G	-15878	209	239	0.270455	1	2.95414e-07	0.489373	0.0937119	0.00039996	0.000703493	1
ENSG00000277072.4	4372	1.02812	756.892	334.487	9.0368e-17	7-75524328-A-G	633718	8	9	0.010181	1	1.95912e-18	1.34596	0.145676	9.999e-05	2.88098e-14	2
ENSG00000277072.4	4372	1.03089	762.891	334.489	6.82222e-07	7-74873835-C-T	-16775	209	235	0.26659	1	1.68804e-07	0.433432	0.0812825	0.00019998	0.000406498	3
ENSG00000123965.13	4366	1.03441	765.325	333.298	7.21478e-09	7-74866376-A-G	-27740	145	148	0.170507	1	1.08386e-09	0.635744	0.1016	9.999e-05	3.58644e-06	1
ENSG00000123965.13	4366	1.04025	746.345	331.598	7.80315e-10	7-74944081-G-A	49965	59	60	0.0689655	1	8.266e-11	-0.705426	0.105444	9.999e-05	3.21096e-07	101
ENSG00000184616.8	4382	1.02786	706.317	328.568	7.09982e-06	7-74937062-G-A	23806	25	25	0.0286697	1	2.00526e-06	-0.949315	0.19654	0.00389961	0.00426452	1
ENSG00000274070.1	4420	1.04765	637.859	325.314	3.61902e-07	7-74910213-G-A	-54605	76	87	0.101399	1	5.07476e-08	-0.360507	0.0648072	9.999e-05	0.000151686	1
ENSG00000274523.4	4507	1.04511	634.352	320.111	2.87117e-09	7-75068229-C-T	-5999	298	396	0.448864	1	1.91276e-10	0.152514	0.023276	9.999e-05	9.8382e-07	1
ENSG00000165178.9	4544	1.0265	674.804	325.386	2.63519e-11	7-74775883-G-A	-396161	57	59	0.0686047	1	1.44503e-12	0.329069	0.0448709	9.999e-05	1.09553e-08	1
ENSG00000165178.9	4544	1.02516	673.77	325.583	2.94077e-12	7-75127071-A-T	-44973	14	15	0.0172414	1	1.24536e-13	-0.556125	0.0721897	9.999e-05	1.18379e-09	2
ENSG00000165178.9	4544	1.03232	654.908	323.727	3.42656e-13	7-75500609-T-C	328565	178	214	0.242081	1	9.31695e-15	0.193823	0.0239819	9.999e-05	1.07911e-10	3
ENSG00000165178.9	4544	1.02735	654.924	323.931	8.45732e-11	7-74881725-A-G	-290319	141	154	0.174603	1	4.81322e-12	-0.204659	0.028635	9.999e-05	3.46612e-08	4
ENSG00000165178.9	4544	1.02863	687.77	327.132	2.23237e-06	7-75633295-G-T	461251	318	420	0.47619	1	5.39839e-07	-0.0985755	0.0193204	0.0009999	0.00125882	5
ENSG00000165178.9	4544	1.03243	671.137	325.139	1.22322e-06	7-75073392-A-G	-98652	117	126	0.142534	1	2.53407e-07	0.219752	0.0418288	0.00079992	0.00064266	15
ENSG00000277053.4	4632	1.03821	639.948	324.067	1.4849e-05	7-74878823-T-C	-358873	141	154	0.174603	1	3.91996e-06	-0.236763	0.0505207	0.00669933	0.00778532	1
ENSG00000205583.13	4678	1.04962	662.706	327.155	7.62816e-05	7-75501512-G-C	142255	177	214	0.244292	1	2.52099e-05	0.319419	0.0748625	0.0391961	0.041572	1
ENSG00000205583.13	4678	1.05947	638.41	324.245	1.25217e-09	7-75424992-A-C	65735	83	90	0.103211	1	8.1839e-11	0.591684	0.0884275	9.999e-05	3.37882e-07	2
ENSG00000205583.13	4678	1.04665	651.583	326.429	1.6123e-07	7-75520983-T-A	161726	295	377	0.427586	1	2.32346e-08	0.341008	0.059726	0.00019998	6.71335e-05	3
ENSG00000278416.1	4679	1.06285	670.863	329.267	3.4988e-36	7-75492553-T-G	133003	183	221	0.250567	1	1.16233e-40	0.880288	0.0581626	9.999e-05	2.03119e-35	1
ENSG00000278416.1	4679	1.05702	661.932	328.792	4.64998e-06	7-74632648-C-CCACA	-726902	26	29	0.0338785	1	1.10436e-06	0.676552	0.13656	0.00169983	0.00215509	2
ENSG00000178809.11	4755	1.02661	673.137	327.629	3.86021e-06	7-75470146-A-C	74711	193	226	0.255814	1	9.80653e-07	0.322923	0.0648471	0.00119988	0.00218968	1
ENSG00000223705.9	4800	1.05822	632.61	323.116	2.09448e-17	7-75465064-A-G	54742	179	218	0.248292	1	1.16866e-19	0.261029	0.0271643	9.999e-05	2.00965e-15	1
ENSG00000223705.9	4800	1.05297	631.886	323.33	1.82342e-07	7-75420803-C-T	10481	271	352	0.398851	1	2.49999e-08	-0.142977	0.0250985	9.999e-05	6.9631e-05	2
ENSG00000223705.9	4800	1.03792	670.429	327.33	3.04943e-05	7-75473689-T-G	63367	11	12	0.0137615	1	9.52933e-06	-0.368137	0.0819875	0.0154985	0.0171735	3
ENSG00000223705.9	4800	1.04417	643.696	324.632	7.61501e-06	7-75423801-A-G	13479	40	42	0.0475113	1	1.82192e-06	0.254913	0.0525573	0.00309969	0.00379204	4
ENSG00000223705.9	4800	1.05868	647.389	323.857	9.69442e-05	7-75550046-G-A	139724	26	26	0.0295455	1	3.16398e-05	0.280224	0.0665055	0.0473953	0.0503485	5
ENSG00000272391.5	4783	1.02485	618.409	325.916	2.37473e-07	7-75529442-T-TTTTA	43171	93	102	0.116438	1	3.66635e-08	0.183462	0.0326161	9.999e-05	0.000116671	1
ENSG00000272391.5	4783	1.04274	587.558	321.244	1.08425e-12	7-75485729-C-G	-542	64	71	0.0803167	1	2.15002e-14	0.354957	0.0445999	9.999e-05	2.52981e-10	2
ENSG00000272391.5	4783	1.02462	618.995	325.479	1.35671e-05	7-75546626-T-C	60355	102	108	0.122172	1	3.49751e-06	-0.155259	0.0329583	0.00719928	0.00735577	3
ENSG00000272391.5	4783	1.02018	628.626	326.477	5.51886e-05	7-75164134-C-T	-322137	20	20	0.022831	1	1.76072e-05	0.317592	0.073005	0.0308969	0.0315836	4
ENSG00000170092.14	4756	1.04318	590.878	324.739	1.11801e-19	7-75432140-G-A	-61485	265	347	0.393424	1	2.5817e-22	-0.559209	0.0539061	9.999e-05	1.29748e-17	1
ENSG00000170092.14	4756	1.03687	596.714	325.228	2.33859e-05	7-75518608-A-G	24983	124	137	0.157834	1	6.06194e-06	0.319568	0.0696178	0.00889911	0.0116491	2
ENSG00000127957.17	4671	1.04729	513.054	314.849	1.99246e-11	7-75531992-T-A	3844	269	356	0.403628	1	4.12457e-13	0.307684	0.040895	9.999e-05	4.19485e-09	1
ENSG00000279996.1	4746	1.0383	523.911	318.963	2.2863e-13	7-75618011-C-T	-8959	316	421	0.477324	1	3.40505e-15	-0.488754	0.0594244	9.999e-05	4.91063e-11	1
ENSG00000127946.16	4893	1.04122	525.977	320.45	5.39436e-141	7-75618011-C-T	-120951	316	421	0.477324	1	2.22544e-163	-0.988195	0.0203073	9.999e-05	5.96915e-144	1
ENSG00000005486.16	5282	1.03934	553.124	320.285	3.59173e-07	7-76046401-C-T	203799	258	326	0.369767	1	4.12252e-08	0.0990114	0.0176736	0.00019998	0.000139651	1
ENSG00000005486.16	5282	1.03389	565.567	321.224	2.11624e-05	7-75789464-T-C	-53138	11	11	0.0127315	1	4.72821e-06	0.337325	0.0726231	0.00819918	0.0100906	2
ENSG00000127948.15	5456	1.0248	584.943	322.225	3.64548e-32	7-76119578-C-T	220378	126	143	0.162132	1	8.7796e-37	0.28994	0.0204435	9.999e-05	4.10381e-30	1
ENSG00000127948.15	5456	1.04237	572.761	318.867	1.66443e-08	7-75917574-G-A	18374	231	317	0.358597	1	1.14148e-09	0.110385	0.0176675	9.999e-05	5.73464e-06	2
ENSG00000127948.15	5456	1.03767	564.938	318.54	1.33308e-05	7-75616597-GGAGGAGGAGGAGGAGGAAGAGGAGGAGGAC-G	-282603	175	208	0.237443	1	2.6011e-06	-0.0863798	0.0180931	0.00609939	0.00613937	3
ENSG00000189077.10	5683	1.0505	563.172	312.536	8.42862e-05	7-76082813-A-ATTT	88154	138	157	0.181293	1	1.98095e-05	-0.0815954	0.0188732	0.0349965	0.0388554	1
ENSG00000280388.1	5733	1.01881	602.52	322.584	1.48951e-09	7-76201181-CTTTTA-C	155218	169	203	0.229638	1	8.43042e-11	-0.457638	0.0684495	9.999e-05	6.85126e-07	1
ENSG00000280388.1	5733	1.03846	590.416	319.575	3.97674e-05	7-75987905-G-A	-58058	40	42	0.0475113	1	9.26994e-06	-0.567093	0.126137	0.0187981	0.019751	2
ENSG00000127952.16	5733	1.05603	568.42	313.848	4.46941e-34	7-76028235-T-C	-19769	61	65	0.0735294	1	5.60206e-40	1.29398	0.0864225	9.999e-05	4.78659e-33	1
ENSG00000127952.16	5733	1.0499	583.691	316.858	3.75813e-13	7-76028401-C-T	-19603	258	342	0.387244	1	3.80978e-15	-0.224004	0.0272977	9.999e-05	7.07471e-11	2
ENSG00000127952.16	5733	1.04766	598.688	317.112	0.000174098	7-76000460-T-C	-47544	83	88	0.0995475	1	4.88999e-05	-0.310521	0.0755674	0.0834917	0.0869397	3
ENSG00000146701.11	5733	1.04113	658.472	322.816	4.62713e-05	7-76140805-C-T	92754	158	177	0.200226	1	1.36215e-05	-0.0768932	0.0174383	0.0239976	0.0255262	1
ENSG00000230882.1	5750	1.05549	610.168	319.509	1.3912e-10	7-76139731-C-T	64768	258	333	0.377598	1	4.66718e-12	0.467495	0.0653897	9.999e-05	3.3565e-08	1
ENSG00000230882.1	5750	1.04845	609.553	319.899	5.90691e-07	7-76025659-G-A	-49304	138	154	0.174603	1	7.49277e-08	0.44193	0.0805068	0.00029997	0.000240017	2
ENSG00000230882.1	5750	1.05426	611.35	319.161	9.73345e-05	7-75866349-A-G	-208614	62	66	0.0746606	1	2.64344e-05	-0.40145	0.0943342	0.0474953	0.0483661	3
ENSG00000106211.8	6673	1.02798	719.991	325.365	1.12867e-16	7-76304184-C-T	1640	19	19	0.0214932	1	7.61707e-19	-0.754878	0.080633	9.999e-05	3.4551e-14	1
ENSG00000106211.8	6673	1.03659	685.292	322.384	2.33181e-08	7-76290678-C-CTTTTA	-11866	210	244	0.276136	1	1.96793e-09	-0.165757	0.0269397	9.999e-05	1.04998e-05	2
ENSG00000170027.6	6919	1.05777	636.009	311.37	2.80434e-14	7-76403349-T-C	44318	207	243	0.274887	1	1.3292e-16	0.19848	0.0228743	9.999e-05	4.16159e-12	1
ENSG00000146700.8	7100	1.05463	703.672	315.886	1.00076e-11	7-76403349-T-C	-6346	207	243	0.274887	1	2.02347e-13	0.492289	0.0645152	9.999e-05	2.46573e-09	1
ENSG00000188372.14	7120	1.05954	704.246	317.775	1.50495e-07	7-76599362-A-G	174455	273	344	0.389908	1	1.38365e-08	-0.291685	0.0502481	9.999e-05	5.98623e-05	1
ENSG00000188372.14	7120	1.07283	689.715	315.398	6.54028e-27	7-76430915-G-A	6008	52	55	0.0622172	1	2.2784e-31	1.24026	0.0968041	9.999e-05	8.70588e-26	2
ENSG00000188372.14	7120	1.06468	713.121	317.961	2.12984e-12	7-76407434-C-T	-17473	312	391	0.443182	1	3.20045e-14	0.429913	0.0544194	9.999e-05	3.96936e-10	3
ENSG00000091073.19	7170	1.05815	754.721	317.5	0.000139658	7-77193730-G-A	732054	18	18	0.020362	1	3.82756e-05	-0.195143	0.0468193	0.0819918	0.0854275	1
ENSG00000091073.19	7170	1.06599	721.5	314.964	2.16964e-12	7-76481835-GT-G	20159	314	407	0.461276	1	2.47426e-14	-0.162835	0.0205149	9.999e-05	3.9888e-10	93
ENSG00000091073.19	7170	1.05231	736.024	317.405	9.38022e-14	7-76502953-C-A	41277	245	296	0.334842	1	7.96994e-16	-0.197736	0.0234672	9.999e-05	1.98446e-11	94
ENSG00000243566.6	7216	1.0593	717.619	313.531	1.47234e-60	7-76513555-A-G	3127	249	301	0.340498	1	8.95991e-71	-0.845156	0.0377091	9.999e-05	4.30317e-61	1
ENSG00000243566.6	7216	1.05525	719.375	313.48	8.4651e-14	7-76565856-A-T	55428	260	332	0.375566	1	6.1258e-16	-0.306368	0.0361885	9.999e-05	1.62049e-11	2
ENSG00000243566.6	7216	1.06472	720.99	312.153	2.82315e-13	7-76647436-A-C	137008	20	20	0.0226244	1	2.19311e-15	0.918345	0.110816	9.999e-05	4.66649e-11	3
ENSG00000243566.6	7216	1.05372	750.329	315.069	6.72406e-06	7-76678002-C-T	167574	22	23	0.0260771	1	1.13705e-06	0.485596	0.0981179	0.00249975	0.00369934	4
ENSG00000243566.6	7216	1.043	756.351	316.503	2.81069e-05	7-76762207-A-G	251779	19	19	0.0214932	1	6.28182e-06	-0.481349	0.105025	0.0146985	0.0174895	5
ENSG00000243566.6	7216	1.06207	712.104	311.792	4.55888e-05	7-76481922-T-A	-28506	12	12	0.0136054	1	9.42407e-06	-0.634053	0.141126	0.0228977	0.0251107	6
ENSG00000185040.13	7241	1.03917	711.584	319.197	1.01699e-05	7-76932052-G-T	390593	176	194	0.221968	1	1.8872e-06	0.383833	0.0792695	0.0059994	0.00584404	1
ENSG00000185040.13	7241	1.03819	721.158	320.764	7.52529e-05	7-76586285-C-T	44826	279	354	0.401361	1	2.00821e-05	0.268894	0.0622502	0.0433957	0.0464611	2
ENSG00000205485.13	7243	1.04638	771.182	319.572	9.76766e-07	7-76624553-C-G	75193	271	349	0.395692	1	1.37176e-07	0.290523	0.0540696	0.00059994	0.000528608	1
ENSG00000205485.13	7243	1.05195	774.304	318.915	4.60016e-09	7-76592789-GTTATAA-G	43429	16	17	0.0192308	1	2.72448e-10	1.12959	0.173992	9.999e-05	1.81448e-06	2
ENSG00000205485.13	7243	1.04592	782.479	320.38	6.45235e-09	7-76621489-C-T	72129	319	424	0.480549	1	4.41612e-10	-0.34972	0.0545517	9.999e-05	2.82655e-06	3
ENSG00000205485.13	7243	1.03979	816.058	322.577	8.44343e-06	7-76549239-G-C	-121	22	22	0.0249433	1	1.84008e-06	0.951559	0.196283	0.00589941	0.00553596	4
ENSG00000146707.14	7218	1.0548	683.325	312.836	5.7751e-40	7-76569074-T-C	-56609	208	254	0.288155	1	1.02991e-46	0.860437	0.05174	9.999e-05	3.89813e-39	1
ENSG00000146707.14	7218	1.04198	690.685	314.573	7.80761e-25	7-76552396-GTTAC-G	-73287	172	191	0.216063	1	8.86806e-29	-0.547799	0.0450996	9.999e-05	6.77599e-23	2
ENSG00000146707.14	7218	1.05221	681.134	312.775	2.2067e-10	7-76673943-T-C	48260	50	52	0.0588235	1	5.79767e-12	-0.563381	0.0791558	9.999e-05	6.46862e-08	3
ENSG00000146707.14	7218	1.0472	694.988	313.752	1.52085e-05	7-76437443-T-C	-188240	186	186	0.220379	1	2.79621e-06	0.719761	0.151232	0.00669933	0.00830801	4
ENSG00000146707.14	7218	1.04411	713.548	315.202	3.17875e-05	7-76592789-GTTATAA-G	-32894	16	17	0.0192308	1	6.93332e-06	0.543245	0.119098	0.0160984	0.0186115	5
ENSG00000186704.9	6685	1.05227	558.652	309.901	2.83891e-06	7-77004952-G-A	26335	203	227	0.257506	1	3.60081e-07	0.243778	0.0470256	0.00109989	0.00110569	2
ENSG00000186704.9	6685	1.06035	554.195	309.378	2.58154e-08	7-76561445-T-C	-417172	191	211	0.241419	1	1.39086e-09	0.295438	0.0475292	9.999e-05	7.10557e-06	3
ENSG00000186704.9	6685	1.0544	569.644	310.439	0.00011742	7-77050945-C-T	72328	17	17	0.0196305	1	2.884e-05	0.585683	0.138268	0.0506949	0.0544833	4
ENSG00000186704.9	6685	1.0524	571.665	310.709	7.38203e-07	7-76624870-A-C	-353747	19	20	0.022831	1	7.69321e-08	0.88675	0.161643	0.00049995	0.000274415	5
ENSG00000186704.9	6685	1.0573	551.314	309.178	3.4781e-08	7-76505116-C-A	-473501	248	298	0.337868	1	1.95263e-09	0.497063	0.0807337	9.999e-05	1.00338e-05	6
ENSG00000186704.9	6685	1.06257	574.417	310.455	7.18759e-06	7-76973090-TA-T	-5527	310	399	0.452273	1	1.09567e-06	0.211487	0.042662	0.0029997	0.00284247	7
ENSG00000242435.1	6715	1.03825	553.801	314.078	2.43128e-07	7-77050945-C-T	46283	17	17	0.0196305	1	2.28102e-08	1.09994	0.1925	0.00019998	9.41664e-05	1
ENSG00000241350.1	6725	1.03869	553.727	318.66	9.67949e-33	7-77008074-G-A	-3477	172	195	0.221591	1	4.84836e-38	0.951514	0.0656872	9.999e-05	3.88573e-31	1
ENSG00000233448.2	6799	1.05195	606.421	318.538	2.35195e-20	7-77062677-G-C	22733	182	205	0.232426	1	1.89471e-23	-0.79492	0.0743268	9.999e-05	1.85887e-18	1
ENSG00000233448.2	6799	1.04675	623.323	319.914	2.19113e-08	7-76939690-C-CT	-100254	175	189	0.215262	1	1.66916e-09	-0.481546	0.0778944	9.999e-05	7.92623e-06	2
ENSG00000233448.2	6799	1.05133	608.406	318.169	7.64311e-05	7-77051301-A-G	11357	19	19	0.0215909	1	1.94093e-05	-0.930831	0.215091	0.0367963	0.0379311	3
ENSG00000205482.9	6914	1.03589	630.562	318.001	3.14379e-12	7-77008760-CT-C	-51752	81	91	0.104358	1	6.38317e-14	0.554239	0.0710422	9.999e-05	9.50803e-10	1
ENSG00000214439.3	7103	1.07365	580.279	308.1	0.000232022	7-77287145-A-C	165029	311	419	0.474886	1	5.72586e-05	-0.199741	0.0490606	0.105689	0.104925	1
ENSG00000135205.14	7104	1.04025	693.001	320.316	1.62983e-36	7-77193353-CAAGT-C	70919	109	115	0.130385	1	6.43469e-42	-0.79844	0.0516684	9.999e-05	5.23735e-35	1
ENSG00000135205.14	7104	1.04639	667.934	317.399	8.55952e-19	7-77193314-T-C	70880	34	37	0.0419501	1	1.18937e-21	0.766375	0.0752214	9.999e-05	1.09963e-16	2
ENSG00000135205.14	7104	1.0485	669.015	317.878	4.80208e-09	7-77249600-TTCTG-T	127166	263	341	0.385747	1	2.67901e-10	-0.247415	0.0380929	9.999e-05	1.70297e-06	3
ENSG00000135205.14	7104	1.04178	693.692	319.835	2.33134e-05	7-77276077-G-A	153643	106	117	0.132955	1	5.34658e-06	-0.200398	0.0433919	0.0109989	0.0132577	4
ENSG00000127951.6	7157	1.03002	675.87	319.09	1.68655e-08	7-77251171-G-A	51323	48	59	0.0667421	1	1.17457e-09	-0.214497	0.0343581	9.999e-05	7.99501e-06	1
ENSG00000127951.6	7157	1.04357	670.686	318.29	2.01355e-07	7-77241681-T-C	41833	108	115	0.13009	1	1.99272e-08	-0.147428	0.0256937	0.00019998	8.98709e-05	2
ENSG00000127951.6	7157	1.04219	683.252	319.312	0.000151392	7-76803833-T-C	-396015	220	266	0.301587	1	4.41965e-05	0.0748796	0.0181151	0.0860914	0.0875856	3
ENSG00000186088.15	7346	1.03368	695.165	316.78	6.81509e-26	7-77310814-AAAAT-A	-105586	63	66	0.0746606	1	5.68637e-30	0.501742	0.0402902	9.999e-05	8.26825e-24	1
ENSG00000186088.15	7346	1.03741	671.835	314.758	7.38615e-15	7-77390549-A-C	-25851	316	431	0.487557	1	3.35135e-17	-0.194522	0.0219499	9.999e-05	1.84396e-12	2
ENSG00000186088.15	7346	1.02309	737.237	320.745	1.9417e-05	7-77449123-T-C	32723	68	72	0.081448	1	4.47009e-06	0.171143	0.0367456	0.0131987	0.0127575	3
ENSG00000186088.15	7346	1.03832	694.728	316.238	0.00011588	7-77429560-T-C	13160	153	165	0.186652	1	3.04654e-05	0.118714	0.0281158	0.0666933	0.0690238	4
ENSG00000127947.15	7934	1.04356	803.492	319.582	1.51821e-10	7-77543344-CTT-C	6069	205	242	0.273973	1	5.1927e-12	-0.133055	0.0186542	9.999e-05	5.98274e-08	1
ENSG00000127947.15	7934	1.05161	784.522	317.256	2.11237e-08	7-77532312-G-T	-4963	98	113	0.127828	1	1.36793e-09	0.162863	0.0261981	0.00019998	9.17946e-06	2
ENSG00000127947.15	7934	1.05847	771.499	315.674	4.63688e-08	7-77722968-C-CTT	185693	24	24	0.0282353	1	3.12383e-09	0.317078	0.0522182	0.00019998	1.91585e-05	3
ENSG00000214293.8	8184	1.03099	995.211	327.343	6.51514e-10	7-77680462-T-TATAATA	-15803	110	122	0.138009	1	4.52035e-11	-0.389569	0.0573955	9.999e-05	4.11392e-07	1
ENSG00000214293.8	8184	1.02638	1022.87	329.201	8.15753e-05	7-78120124-C-G	423859	285	356	0.403409	1	2.80973e-05	0.173053	0.0408035	0.0742926	0.0740923	2
ENSG00000187257.15	8185	1.05118	1012.82	323.385	3.67636e-06	7-77671409-C-T	-25034	236	290	0.328054	1	7.87909e-07	0.0763596	0.0151965	0.00259974	0.00272929	1
ENSG00000135211.5	8344	1.03009	999.286	326.801	8.45056e-16	7-77948501-A-C	149921	302	393	0.445578	1	8.9445e-18	0.266678	0.0295097	9.999e-05	3.61081e-13	1
ENSG00000135211.5	8344	1.01558	1047.21	329.517	3.30826e-05	7-78653775-TA-T	855195	264	327	0.370748	1	1.02893e-05	-0.126031	0.0281799	0.0336966	0.0320953	2
ENSG00000234456.7	8305	1.0286	971.985	330.43	2.8504e-13	7-79460820-A-G	7943	310	405	0.458145	1	9.36509e-15	-0.456499	0.0565206	9.999e-05	1.45832e-10	1
ENSG00000234456.7	8305	1.0299	956.094	329.841	6.16448e-10	7-79436611-A-C	-16266	120	139	0.157596	1	5.0253e-11	0.50244	0.074213	9.999e-05	3.78927e-07	2
ENSG00000135218.17	8138	1.03511	1034.08	330.769	9.09681e-11	7-80618439-A-G	248864	98	105	0.118778	1	6.66571e-12	-0.319203	0.0449991	9.999e-05	5.24942e-08	1
ENSG00000135218.17	8138	1.03729	1025.79	330.136	3.99055e-10	7-80663948-A-ATACTCAT	294373	19	19	0.021542	1	3.34005e-11	-0.716965	0.104866	9.999e-05	2.32742e-07	2
ENSG00000135218.17	8138	1.03401	1019.08	330.222	6.79278e-08	7-80676955-G-A	307380	296	376	0.425339	1	1.06183e-08	-0.173958	0.0297206	0.00019998	4.92466e-05	3
ENSG00000075223.13	7817	1.04034	1009.17	328.684	1.9279e-05	7-80923985-G-C	1626	49	50	0.0565611	1	5.45867e-06	-0.346734	0.0751581	0.0143986	0.0161479	1
ENSG00000075223.13	7817	1.04003	1036.02	330.159	3.19064e-05	7-81426862-G-C	504503	332	436	0.494159	1	1.00782e-05	-0.154638	0.0345402	0.0257974	0.0278686	2
ENSG00000164659.14	6174	1.04169	430.686	311.818	7.4009e-07	7-87040395-T-C	-19304	77	80	0.0904977	1	7.50199e-08	0.582806	0.106157	9.999e-05	0.000223731	1
ENSG00000135185.11	6098	1.03929	497.534	322.047	4.81463e-08	7-87231885-C-G	11298	134	150	0.169683	1	4.66284e-09	-0.136979	0.0228255	9.999e-05	1.55041e-05	1
ENSG00000135185.11	6098	1.06025	477.204	317.852	0.000177936	7-88020830-G-C	800243	19	20	0.0226244	1	5.11789e-05	0.247396	0.0603673	0.0671933	0.068247	2
ENSG00000135185.11	6098	1.03546	509.974	322.893	0.000201745	7-86679227-T-C	-541360	17	17	0.0192744	1	6.76248e-05	-0.265858	0.0659654	0.0888911	0.0887481	3
ENSG00000005469.11	5966	1.06277	448.645	310.578	1.58901e-05	7-87369526-G-A	23845	213	256	0.289593	1	2.61907e-06	0.181634	0.0380519	0.0039996	0.00506573	1
ENSG00000005471.15	5774	1.06504	492.384	313.498	1.05559e-05	7-87485601-C-A	5166	135	144	0.163265	1	1.80931e-06	-0.165908	0.0341946	0.00279972	0.00357756	1
ENSG00000085563.14	5781	1.06453	566.207	324.066	6.54137e-06	7-87571213-G-A	-142110	283	356	0.403409	1	1.36203e-06	0.160928	0.0327715	0.00159984	0.0025034	1
ENSG00000085563.14	5781	1.06694	565.306	323.681	5.95451e-05	7-87595113-A-G	-118210	29	30	0.0339367	1	1.67539e-05	0.370106	0.0848592	0.0229977	0.025594	2
ENSG00000006634.7	6116	1.05041	531.447	316.139	5.95886e-05	7-87633070-T-G	-243288	35	37	0.0420455	1	1.47967e-05	-0.27814	0.0633498	0.0228977	0.0256116	1
ENSG00000008277.14	6171	1.0406	526.188	316.746	0.000157027	7-87582170-G-A	-351973	123	134	0.151584	1	4.61186e-05	-0.152962	0.0370933	0.0714929	0.0703616	1
ENSG00000075142.13	6455	1.05985	575.501	316.429	2.27343e-19	7-88206154-G-A	-20839	239	288	0.326531	1	2.84453e-22	0.365169	0.0352162	9.999e-05	1.42797e-17	1
ENSG00000127954.12	6574	1.07665	589.319	317.449	2.76452e-30	7-88253025-T-C	-53866	131	142	0.160633	1	4.07608e-35	-0.948981	0.0689396	9.999e-05	1.39269e-29	1
ENSG00000127954.12	6574	1.0749	604.524	318.844	1.18642e-07	7-88278169-A-C	-28722	133	145	0.164399	1	1.11051e-08	0.459286	0.0785778	0.00019998	3.39407e-05	2
ENSG00000127954.12	6574	1.07442	604.043	319.035	0.000128896	7-88454279-T-A	147388	15	15	0.0169683	1	3.64258e-05	-0.277425	0.0663724	0.0553945	0.0598437	3
ENSG00000105793.15	8031	1.0774	582.8	313.793	3.11756e-16	7-90326303-A-T	-8920	241	288	0.326531	1	6.49564e-19	-0.231679	0.0246884	9.999e-05	1.81216e-14	1
ENSG00000105793.15	8031	1.07465	590.879	313.688	3.7648e-08	7-90107867-G-A	-227356	13	13	0.0147059	1	2.18023e-09	-0.543318	0.0885547	9.999e-05	9.67087e-06	2
ENSG00000105793.15	8031	1.0754	593.345	314.055	1.57098e-07	7-90259733-G-A	-75490	32	33	0.0373303	1	1.19552e-08	0.330881	0.0567397	9.999e-05	4.47686e-05	3
ENSG00000223969.5	7778	1.02723	674.12	323.231	0.000140516	7-90667858-C-T	70505	102	108	0.122172	1	4.84971e-05	0.357548	0.086961	0.0827917	0.0837221	1
ENSG00000157240.3	6208	1.01723	580.096	324.488	8.98366e-34	7-91326645-G-T	62281	158	181	0.204751	1	4.44146e-38	-0.533377	0.036737	9.999e-05	1.55603e-31	1
ENSG00000001631.15	4911	1.00702	575.875	327.173	1.28929e-06	7-92285437-G-T	39271	115	131	0.14819	1	2.82101e-07	0.110711	0.0211601	0.00049995	0.000703491	1
ENSG00000001629.9	4910	1.02638	579.73	325.593	6.97399e-09	7-91905618-G-A	-340616	139	158	0.179545	1	7.38058e-10	0.114742	0.0181431	9.999e-05	2.88058e-06	1
ENSG00000157259.6	4913	1.03963	534.662	321.249	7.64292e-05	7-92430825-C-T	-16628	85	88	0.0995475	1	2.29795e-05	-0.232174	0.0541345	0.0332967	0.0346599	1
ENSG00000127980.15	4969	1.03256	578.218	327.198	1.03363e-10	7-92725004-GCAGCTGAATGGCAAAAAGAAAC-G	196473	17	17	0.0192308	1	7.20137e-12	0.638025	0.0900746	9.999e-05	3.4286e-08	1
ENSG00000127993.15	4967	1.03023	587.263	327.52	6.57271e-14	7-92536548-C-T	7775	41	44	0.0497738	1	1.91787e-15	-0.592991	0.071393	9.999e-05	1.84545e-11	1
ENSG00000177409.11	5509	1.03127	760.714	330.828	2.41076e-47	7-93314820-C-A	166451	33	33	0.0373303	1	1.80098e-52	-0.794976	0.0441282	9.999e-05	7.76117e-46	1
ENSG00000278959.1	6161	1.06188	731.835	321.241	3.91281e-06	7-93989314-G-A	32795	287	364	0.411765	1	7.77316e-07	0.239095	0.0475567	0.00149985	0.00193657	1
ENSG00000242265.5	6098	1.03604	743.198	325.76	4.00697e-07	7-94439168-T-C	-217157	213	254	0.2875	1	7.13656e-08	0.249781	0.0454183	0.00019998	0.000218777	1
ENSG00000105854.12	5922	1.05873	590.642	313.762	8.29658e-13	7-95433688-C-T	-1641	112	120	0.135747	1	9.12125e-15	0.568517	0.0703246	9.999e-05	1.35599e-10	1
ENSG00000004864.13	6738	1.05755	762.739	320.114	8.42465e-10	7-96325485-G-A	3338	245	307	0.347727	1	4.69258e-11	0.327938	0.0483427	9.999e-05	2.75794e-07	1
ENSG00000196636.7	7346	1.03399	779.328	320.93	3.89677e-15	7-97096401-T-G	-20189	31	36	0.040724	1	3.90917e-17	0.856638	0.0968642	9.999e-05	1.21505e-12	1
ENSG00000070669.16	7798	1.02497	885.293	326.849	1.47759e-28	7-97974376-A-AAAG	101834	188	217	0.245475	1	3.40841e-32	-0.398797	0.03062	9.999e-05	3.09557e-26	1
ENSG00000070669.16	7798	1.02612	879.998	325.479	1.99909e-19	7-97965903-G-A	93361	143	166	0.187783	1	6.33874e-22	0.356495	0.0347304	9.999e-05	6.74514e-17	2
ENSG00000070669.16	7798	1.02415	890.828	326.6	1.48402e-07	7-97697540-C-T	-175002	84	94	0.106576	1	2.13325e-08	0.246167	0.0429961	0.00019998	0.000105443	3
ENSG00000232097.1	7684	1.03201	775.404	314.997	5.2209e-06	7-98593672-C-T	654878	9	10	0.0113122	1	8.45087e-07	1.30523	0.260504	0.00389961	0.00334025	1
ENSG00000183444.10	7697	1.05363	965.268	328.128	1.74032e-07	7-97980253-G-A	13179	266	343	0.388009	1	3.13111e-08	-0.256869	0.0454228	9.999e-05	0.000102938	1
ENSG00000243554.1	7704	1.03223	1023.53	336.092	2.97703e-10	7-97964573-C-T	-7681	148	171	0.193439	1	3.39247e-11	0.445472	0.0651858	9.999e-05	1.85266e-07	1
ENSG00000243554.1	7704	1.0366	989.165	333.615	4.54586e-05	7-98529171-A-C	556917	10	10	0.0113122	1	1.65959e-05	1.04777	0.240116	0.0369963	0.0386175	2
ENSG00000164715.5	7729	1.03734	891.988	329.241	9.87263e-32	7-98098168-G-A	-8717	82	87	0.0986395	1	1.22412e-35	-0.420729	0.0302849	9.999e-05	7.76362e-30	1
ENSG00000164715.5	7729	1.03845	891.752	329.174	7.25396e-05	7-98510638-TAC-T	403753	74	79	0.0897727	1	2.4606e-05	-0.133161	0.0311688	0.0540946	0.0554143	2
ENSG00000205356.9	7931	1.04703	909.138	327.325	1.40634e-13	7-98258560-G-A	6309	274	342	0.386878	1	3.42408e-15	-0.206782	0.0251527	9.999e-05	4.29032e-11	1
ENSG00000205356.9	7931	1.06459	844.974	321.228	1.41558e-23	7-98234311-C-A	-17940	34	34	0.0384615	1	5.56668e-27	-0.646395	0.0554357	9.999e-05	6.00643e-22	2
ENSG00000205356.9	7931	1.05371	870.822	323.753	1.7072e-09	7-98218210-G-A	-34041	194	221	0.250567	1	1.12852e-10	0.170647	0.0257064	9.999e-05	7.06254e-07	3
ENSG00000164713.9	7932	1.0608	893.114	323.586	4.10567e-05	7-98259486-G-T	7107	281	354	0.400452	1	1.21832e-05	-0.0727441	0.0164029	0.0269973	0.0286534	1
ENSG00000272950.1	7780	1.05789	843.488	321.412	2.25051e-11	7-98258809-G-A	-64044	305	399	0.452381	1	8.19599e-13	-0.44377	0.0598097	9.999e-05	6.611e-09	1
ENSG00000238109.1	6256	1.04392	681.681	323.339	1.10087e-09	7-98977320-C-T	-22610	89	100	0.113122	1	7.93053e-11	0.605914	0.0904625	9.999e-05	3.96264e-07	1
ENSG00000242687.2	6219	1.02615	705.41	324.984	5.59839e-06	7-99013742-C-T	498	18	18	0.020362	1	1.34734e-06	-0.846004	0.17217	0.0029997	0.00337216	1
ENSG00000198742.9	5944	1.03409	640.538	321.547	0.000131195	7-99150571-C-T	6471	29	29	0.0328798	1	4.28551e-05	0.393238	0.0949537	0.0763924	0.0729434	1
ENSG00000130429.12	5677	1.04579	631.258	326.263	6.38254e-07	7-99376415-T-A	2166	46	47	0.0531674	1	1.05301e-07	0.129449	0.0238672	9.999e-05	0.000276039	1
ENSG00000130429.12	5677	1.05189	609.91	323.214	0.000137041	7-98599627-T-C	-774622	31	31	0.0351474	1	4.285e-05	-0.120786	0.0291695	0.0662934	0.0688418	2
ENSG00000106245.10	5640	1.03822	579.075	318.83	2.77213e-05	7-99752679-C-T	343849	30	33	0.0373303	1	6.68405e-06	0.276997	0.0606194	0.0124988	0.0133728	1
ENSG00000160917.14	5622	1.06129	525.098	313.484	1.08958e-05	7-99299927-TTTTATTTATTTA-T	-138995	73	81	0.0939675	1	1.87652e-06	-0.214483	0.0442764	0.00339966	0.00404608	1
ENSG00000228335.1	5621	1.04254	562.861	317.918	0.00021617	7-98825515-T-C	-617981	225	260	0.294118	1	6.87758e-05	0.289043	0.0717851	0.10269	0.102701	1
ENSG00000241468.7	5578	1.05546	559.817	316.378	4.97267e-07	7-99455754-G-A	-10577	36	41	0.0464853	1	5.87318e-08	-0.228779	0.0413209	9.999e-05	0.0001725	1
ENSG00000196652.11	5519	1.04285	547.559	319.458	9.66957e-15	7-99437588-C-A	-67063	81	84	0.0950226	1	9.41878e-17	-0.766512	0.0878615	9.999e-05	1.70837e-12	1
ENSG00000197343.10	5431	1.0583	458.106	310.623	1.22999e-06	7-99218978-C-T	-339559	14	15	0.0169683	1	1.2888e-07	-0.379048	0.0703788	0.00029997	0.000354954	1
ENSG00000244219.6	5380	1.05334	470.841	318	3.33201e-07	7-99414146-A-AT	-183920	69	78	0.0890411	1	3.37844e-08	0.607499	0.107721	9.999e-05	9.60386e-05	1
ENSG00000244219.6	5380	1.04587	475.884	319.151	3.05328e-06	7-99200301-G-A	-397765	44	45	0.050905	1	4.67024e-07	-0.710279	0.138451	0.00089991	0.00105456	2
ENSG00000197037.10	5369	1.02574	488.175	319.081	1.33136e-15	7-99616920-C-G	-28	33	36	0.040724	1	9.21825e-18	0.732065	0.0809983	9.999e-05	3.1214e-13	1
ENSG00000146833.15	5001	1.04585	419.555	312.328	7.3086e-05	7-99890920-C-T	-28680	282	365	0.413832	1	1.4987e-05	-0.837081	0.19081	0.0225977	0.0252218	85
ENSG00000106261.16	5070	1.04626	456.726	312.083	7.15778e-05	7-100125640-T-TAC	110068	25	27	0.030543	1	1.61345e-05	-0.197595	0.0452091	0.0255974	0.0268977	1
ENSG00000166529.14	5074	1.04542	467.234	312.353	5.99743e-06	7-100036116-G-C	-13658	204	249	0.282313	1	8.93465e-07	-0.296476	0.0593075	0.00149985	0.00210065	1
ENSG00000168090.9	5174	1.03789	489.158	315.437	2.37907e-21	7-100134767-C-T	45813	35	37	0.0420455	1	1.20731e-24	-0.433472	0.0392885	9.999e-05	2.39398e-19	1
ENSG00000221838.9	5191	1.04699	519.432	319.839	5.14158e-22	7-100103241-A-G	1300	289	364	0.412698	1	2.3944e-25	0.45771	0.0408072	9.999e-05	3.50639e-20	1
ENSG00000221838.9	5191	1.04859	516.005	319.782	9.98847e-05	7-100187392-CTT-C	85451	216	277	0.313501	1	2.70474e-05	0.172075	0.0404874	0.0408959	0.0425561	2
ENSG00000106290.14	5238	1.03406	493.416	316.037	1.96384e-16	7-100104017-T-C	-15550	290	365	0.413832	1	6.9527e-19	0.212626	0.0226693	9.999e-05	3.44142e-14	1
ENSG00000166997.7	5238	1.0684	447.262	308.215	0.000111683	7-100239571-TA-T	119958	258	310	0.351288	1	2.29722e-05	-0.158813	0.0370313	0.0343966	0.0384791	1
ENSG00000166997.7	5238	1.07352	456.431	309.027	4.07267e-05	7-100042338-A-G	-77275	232	281	0.318078	1	7.10524e-06	0.164954	0.0362095	0.0125987	0.0132935	3
ENSG00000166997.7	5238	1.06562	457.852	309.036	5.44815e-05	7-100086039-C-T	-33574	12	12	0.0135747	1	1.0043e-05	-0.853427	0.190575	0.0180982	0.0187762	11
ENSG00000214309.4	5244	1.03704	485.496	316.94	4.12729e-05	7-100127158-C-CGGGGGCCGA	464	35	37	0.0419501	1	8.88579e-06	3.35291	0.74421	0.0151985	0.0168874	2
ENSG00000188186.10	5289	1.07187	470.791	311.682	4.07515e-09	7-100152404-A-AAAAC	3497	323	430	0.4875	1	1.31127e-10	0.0907082	0.0137166	9.999e-05	7.21471e-07	1
ENSG00000188186.10	5289	1.07352	479.791	312.244	9.16886e-09	7-100059419-G-GA	-89488	11	11	0.0124717	1	3.56574e-10	-0.384782	0.0596934	9.999e-05	1.71926e-06	2
ENSG00000146826.16	5294	1.06104	507.735	315.969	4.80703e-10	7-100149507-G-A	-9208	287	361	0.409297	1	1.42322e-11	-0.134825	0.0193352	9.999e-05	9.37906e-08	1
ENSG00000146826.16	5294	1.0541	517.46	318.092	4.41734e-08	7-100141739-A-G	-16976	135	151	0.170814	1	3.22695e-09	-0.148308	0.0244489	9.999e-05	1.2521e-05	2
ENSG00000197093.10	5264	1.03596	484.003	313.856	2.84995e-08	7-100253139-G-A	84389	21	23	0.0261364	1	1.5865e-09	0.550838	0.0889759	9.999e-05	9.08126e-06	2
ENSG00000197093.10	5264	1.03821	492.946	314.468	8.79074e-05	7-100028412-A-G	-140338	224	272	0.307692	1	2.04235e-05	0.158405	0.0367034	0.0346965	0.0369835	3
ENSG00000213420.7	5281	1.04709	474.107	314.147	8.12472e-07	7-100146552-C-A	-30817	136	151	0.171202	1	8.28688e-08	-0.26921	0.049215	0.00019998	0.000260556	2
ENSG00000213420.7	5281	1.05739	469.277	312.081	0.000166414	7-100253139-G-A	75770	21	23	0.0261364	1	4.02933e-05	1.21644	0.292713	0.060194	0.0632138	3
ENSG00000213413.2	5160	1.05157	514.689	316.475	3.37929e-11	7-100220478-G-A	2237	25	30	0.0340136	1	8.73535e-13	-1.09997	0.148445	9.999e-05	6.76747e-09	1
ENSG00000239521.7	5249	1.06187	504.46	318.132	2.03334e-05	7-100179045-G-A	-93173	23	25	0.0283447	1	4.05811e-06	-0.569694	0.121777	0.00819918	0.00747872	1
ENSG00000239521.7	5249	1.06458	503.625	317.548	6.30802e-05	7-100224102-T-G	-48116	31	32	0.0361991	1	1.48465e-05	-0.498614	0.113602	0.0226977	0.0243097	2
ENSG00000242294.6	5390	1.05684	525.478	314.759	5.65473e-45	7-100348762-C-G	12350	111	126	0.142534	1	2.7204e-52	0.755595	0.0420425	9.999e-05	1.26352e-44	1
ENSG00000121716.20	5471	1.03108	549.89	320.592	2.19832e-14	7-100348762-C-G	-3414	111	126	0.142534	1	1.88772e-16	0.463375	0.0537288	9.999e-05	5.45968e-12	1
ENSG00000121716.20	5471	1.03442	559.232	321.271	8.66844e-09	7-100382481-T-C	30305	144	164	0.186364	1	5.89268e-10	0.324214	0.0509701	9.999e-05	3.13421e-06	2
ENSG00000085514.15	5613	1.04209	561.152	317.97	4.38785e-06	7-99859642-A-T	-513803	14	15	0.0169683	1	7.7839e-07	-0.220855	0.0439312	0.00219978	0.0018751	1
ENSG00000146834.13	5835	1.01393	589.863	323.187	1.05494e-17	7-100403318-C-T	-25499	129	146	0.165158	1	4.28689e-20	-0.251817	0.0258679	9.999e-05	3.92232e-15	1
ENSG00000146834.13	5835	1.01635	587.107	322.654	0.00013449	7-100491611-A-G	62794	147	165	0.187075	1	4.22953e-05	0.267496	0.0645485	0.0706929	0.0723103	2
ENSG00000146834.13	5835	1.02287	577.655	320.244	0.000189342	7-100364675-A-G	-64142	32	33	0.037415	1	5.86465e-05	0.206701	0.0508477	0.0935906	0.0974775	3
ENSG00000166925.8	6049	1.06965	533.537	309.146	8.57299e-10	7-100181322-T-G	-297957	147	161	0.18254	1	2.18264e-11	-0.0900294	0.0130342	9.999e-05	1.60433e-07	1
ENSG00000205307.11	6520	1.03292	682.094	321.611	3.91013e-06	7-99986787-G-A	-587033	17	18	0.0204082	1	7.61438e-07	0.233698	0.0464464	0.00119988	0.00216042	1
ENSG00000205307.11	6520	1.03064	692.111	322.631	4.90853e-06	7-100792055-C-T	218235	10	10	0.0113122	1	1.02684e-06	0.318099	0.0640038	0.00209979	0.00281178	2
ENSG00000205307.11	6520	1.04131	674.182	320.394	4.34741e-06	7-100307835-G-A	-265985	43	44	0.0497738	1	8.19273e-07	0.157044	0.0313052	0.00139986	0.00225893	3
ENSG00000205307.11	6520	1.02874	698.925	323.111	1.74996e-11	7-99752679-C-T	-821141	30	33	0.0373303	1	6.57898e-13	-1.44026	0.193263	9.999e-05	7.15639e-09	4
ENSG00000205307.11	6520	1.02896	702.012	323.358	9.37248e-10	7-99759465-GT-G	-814355	30	32	0.0361991	1	6.23407e-11	1.35219	0.200717	9.999e-05	4.30247e-07	5
ENSG00000077454.15	6530	1.0379	652.865	321.651	1.30602e-06	7-99986787-G-A	-599366	17	18	0.0204082	1	1.94692e-07	0.202542	0.0381854	0.00049995	0.0006414	1
ENSG00000077454.15	6530	1.04647	628.902	318.991	6.95961e-06	7-101556071-A-C	969918	10	10	0.0113379	1	1.20635e-06	-0.267738	0.0542428	0.00279972	0.00332474	2
ENSG00000106330.11	6584	1.03445	686.202	319.389	8.15574e-15	7-100617577-C-T	5475	125	140	0.15873	1	7.68538e-17	-0.300524	0.0343384	9.999e-05	2.25855e-12	1
ENSG00000106327.12	6664	1.03154	731.478	321.583	6.44474e-07	7-100433737-C-T	-208984	16	16	0.0180995	1	1.00942e-07	-0.669068	0.123147	0.00029997	0.000365139	1
ENSG00000172354.9	6613	1.05048	634.899	313.57	8.67486e-05	7-100729466-G-C	55935	92	98	0.111111	1	2.11424e-05	0.0513138	0.0119106	0.0437956	0.045251	1
ENSG00000146830.9	6607	1.03665	674.584	318.262	1.46838e-17	7-100686887-TG-T	-2561	87	92	0.104072	1	3.25385e-20	0.287916	0.0294697	9.999e-05	2.99033e-15	1
ENSG00000146830.9	6607	1.04347	668.83	316.96	4.94921e-08	7-100662968-T-C	-26480	166	190	0.214932	1	3.62673e-09	-0.124541	0.0205997	9.999e-05	2.07435e-05	2
ENSG00000146830.9	6607	1.03648	699.08	319.558	2.39212e-06	7-99973318-A-G	-716130	23	24	0.0271493	1	3.71175e-07	0.268529	0.051874	0.0009999	0.00130246	3
ENSG00000146828.17	6897	1.06687	676.733	314.844	7.78691e-08	7-100854110-C-T	27290	173	206	0.234624	1	5.47259e-09	-0.0882497	0.0147759	0.00019998	2.64738e-05	1
ENSG00000146828.17	6897	1.05897	693.894	317.108	4.85649e-07	7-100673815-GCGC-G	-153005	268	335	0.37907	1	5.22938e-08	0.0669037	0.012038	0.00039996	0.000204878	2
ENSG00000146828.17	6897	1.06538	679.07	314.906	3.49244e-05	7-100743738-G-A	-83082	62	65	0.0738636	1	7.0301e-06	0.0996929	0.0218734	0.0161984	0.0178211	3
ENSG00000196411.9	6897	1.02713	799.9	325.253	2.41543e-13	7-100824534-G-A	-2987	169	199	0.225113	1	5.63866e-15	-0.423908	0.0520062	9.999e-05	1.04102e-10	1
ENSG00000196411.9	6897	1.02492	780.991	324.069	1.62342e-23	7-100814253-G-A	-13268	48	62	0.0704545	1	1.26959e-26	-0.737941	0.0637987	9.999e-05	4.00461e-21	3
ENSG00000196411.9	6897	1.01993	817.761	326.761	6.93914e-07	7-100791647-T-G	-35874	326	432	0.488688	1	1.2799e-07	-0.242907	0.0450947	0.00019998	0.000484622	4
ENSG00000176125.4	6840	1.0558	755.61	318.058	4.06707e-15	7-100878876-T-C	-10842	302	387	0.438775	1	2.96863e-17	-0.508691	0.057279	9.999e-05	6.8312e-13	1
ENSG00000169871.12	6998	1.04749	720.372	315.909	1.22105e-08	7-101079537-A-G	-5902	110	116	0.131222	1	7.78735e-10	-0.255844	0.0405133	9.999e-05	4.95678e-06	1
ENSG00000106367.13	7086	1.04061	818.62	321.098	4.18145e-06	7-101155447-G-A	1050	169	203	0.229638	1	8.33744e-07	0.19742	0.0393802	0.00179982	0.00266589	1
ENSG00000213394.3	7166	1.0562	765.52	315.696	8.64462e-05	7-101088357-C-T	-116138	26	26	0.0294118	1	2.24503e-05	0.609941	0.142036	0.0483952	0.0535817	1
ENSG00000106400.11	7147	1.05111	736.362	313.895	6.29077e-11	7-101221803-G-A	4129	53	53	0.0600907	1	1.45783e-12	-0.295922	0.0403624	9.999e-05	1.91094e-08	1
ENSG00000106404.13	7140	1.04491	762.913	319.212	3.3046e-06	7-101325953-AAAAC-A	87133	105	121	0.138444	1	5.31526e-07	0.17758	0.0347903	0.00179982	0.00188719	2
ENSG00000106404.13	7140	1.03734	793.143	321.028	0.000143478	7-101224845-C-G	-13975	69	71	0.0803167	1	4.35591e-05	0.718166	0.173594	0.0934907	0.097487	3
ENSG00000214253.8	7132	1.05704	774.309	316.127	3.0706e-21	7-101250240-C-T	-2076	67	69	0.0780543	1	1.82373e-24	-0.362464	0.0330004	9.999e-05	2.29066e-19	1
ENSG00000128581.15	7291	1.03956	795.023	316.442	6.57001e-05	7-101069761-G-A	-252062	227	257	0.290724	1	1.67204e-05	-0.276996	0.0634947	0.0417958	0.0444894	1
ENSG00000257923.9	7083	1.03639	859.699	325.966	2.42144e-11	7-102290345-TCCA-T	474441	304	398	0.451247	1	9.69967e-13	-0.134238	0.018162	9.999e-05	1.07649e-08	1
ENSG00000257923.9	7083	1.04444	850.167	324.979	2.59745e-05	7-101796844-C-T	-19060	114	119	0.136782	1	6.77574e-06	0.131155	0.0287261	0.0155984	0.0180781	2
ENSG00000160999.10	6662	1.04496	654.605	320.752	3.27673e-05	7-101534654-TAC-T	-750437	15	15	0.0171233	1	7.70168e-06	0.301419	0.0664319	0.0162984	0.0175042	1
ENSG00000160999.10	6662	1.03715	671.29	323.103	7.02378e-05	7-102285204-C-G	113	280	348	0.394558	1	1.98893e-05	-0.0815324	0.0188653	0.0382962	0.0404416	2
ENSG00000260097.2	6382	1.06837	677.47	322.868	1.92633e-09	7-102703520-A-G	347076	104	114	0.129545	1	1.15447e-10	-0.598417	0.0902038	9.999e-05	5.01341e-07	1
ENSG00000260097.2	6382	1.07184	652.655	320.103	2.5088e-07	7-102466924-G-A	110480	272	344	0.38914	1	2.69782e-08	0.366527	0.0645125	9.999e-05	8.47709e-05	2
ENSG00000128563.13	6352	1.02744	633.899	317.392	1.00285e-15	7-102435185-C-T	71313	213	252	0.285068	1	5.44314e-18	0.260183	0.0285656	9.999e-05	2.90705e-13	1
ENSG00000160991.15	6073	1.06262	644.345	318.42	2.21506e-69	7-102410192-C-T	-22914	52	55	0.0622172	1	4.03903e-80	-0.826971	0.0335063	9.999e-05	1.04527e-70	1
ENSG00000160991.15	6073	1.03868	681.638	323.046	1.69342e-09	7-102433755-G-A	649	31	31	0.0351474	1	1.19735e-10	0.292214	0.0440771	9.999e-05	6.6889e-07	2
ENSG00000160991.15	6073	1.04716	673.34	321.72	2.99152e-09	7-102431030-G-A	-2076	23	25	0.0284738	1	2.10274e-10	-0.312926	0.0478767	9.999e-05	1.06307e-06	3
ENSG00000160991.15	6073	1.03965	690.034	323.692	3.92904e-08	7-102373211-A-ATT	-59895	297	383	0.433875	1	4.45136e-09	0.0983726	0.0163676	9.999e-05	1.75623e-05	4
ENSG00000160991.15	6073	1.05519	668.38	320.316	9.92747e-05	7-101680995-G-GCA	-752111	26	28	0.0330189	1	2.93928e-05	0.200691	0.0474341	0.0514949	0.0539028	5
ENSG00000160993.3	6037	1.06226	596.913	314.713	1.32042e-10	7-102396322-CGGAGACTGCGTATGCG-C	-68554	53	56	0.0633484	1	3.69844e-12	-0.459672	0.0639531	9.999e-05	2.76977e-08	1
ENSG00000161036.12	6037	1.04023	592.606	317.885	9.27636e-33	7-102396322-CGGAGACTGCGTATGCG-C	-68607	53	56	0.0633484	1	5.89921e-38	-0.690053	0.0476758	9.999e-05	3.59218e-31	1
ENSG00000161036.12	6037	1.05109	580.788	316.27	8.12497e-12	7-102449148-G-A	-15781	273	357	0.404762	1	1.31051e-13	0.201079	0.0261385	9.999e-05	1.73265e-09	2
ENSG00000161036.12	6037	1.03988	599.518	318.535	9.09836e-09	7-102470729-C-T	5800	83	91	0.103175	1	5.55193e-10	0.271346	0.0425877	9.999e-05	3.30623e-06	3
ENSG00000005075.15	5987	1.03032	601.917	318.009	9.62393e-10	7-102462847-G-A	-16060	105	108	0.122727	1	4.72455e-11	0.196496	0.028971	9.999e-05	3.69892e-07	1
ENSG00000170667.14	5908	1.04339	640.156	323.441	2.84626e-07	7-102480077-A-G	-37704	214	238	0.269841	1	3.67542e-08	0.367557	0.0653577	0.00029997	0.000123043	1
ENSG00000170667.14	5908	1.03352	653.432	325.511	8.18538e-06	7-102734040-C-T	216259	154	180	0.204545	1	1.85503e-06	0.344371	0.0710666	0.0039996	0.00441179	2
ENSG00000205238.9	5889	1.04101	581.145	317.18	1.28821e-05	7-103315169-A-AT	763937	30	30	0.0340136	1	2.61332e-06	-0.75633	0.158434	0.00459954	0.00599358	1
ENSG00000168255.19	5854	1.03265	555.925	313.658	5.42877e-05	7-103035872-C-T	463216	15	15	0.0170068	1	1.22796e-05	1.06465	0.240162	0.0245975	0.0261405	1
ENSG00000105808.17	5816	1.0366	599.931	321.615	2.05412e-05	7-102473462-C-T	-143295	199	213	0.245392	1	4.63033e-06	-0.364136	0.0783183	0.00889911	0.0102623	1
ENSG00000105808.17	5816	1.03347	599.632	322.048	0.000152243	7-103299440-A-G	682683	16	16	0.0180995	1	4.68221e-05	0.903042	0.21921	0.0766923	0.0793168	2
ENSG00000267368.1	5804	1.06747	595.835	319.953	1.07298e-08	7-102736142-G-GCT	93351	232	279	0.31579	1	6.95721e-10	0.396172	0.0625614	9.999e-05	2.76856e-06	1
ENSG00000267368.1	5804	1.07095	584.224	318.393	1.01178e-07	7-102753968-G-T	111177	110	125	0.141723	1	8.61026e-09	0.472747	0.0802526	9.999e-05	2.8706e-05	2
ENSG00000228049.7	5913	1.05526	512.958	310.511	2.53183e-39	7-102698721-C-T	27092	111	121	0.136878	1	8.93995e-47	1.16931	0.0703667	9.999e-05	1.3178e-38	1
ENSG00000228049.7	5913	1.03688	546.446	314.986	1.52361e-08	7-102466924-G-A	-204705	272	344	0.38914	1	7.72505e-10	0.322487	0.0510699	9.999e-05	5.32279e-06	2
ENSG00000233297.4	5977	1.04419	581.945	315.737	1.8345e-15	7-102461063-A-G	-229406	216	236	0.267654	1	9.0091e-18	-0.597973	0.0661395	9.999e-05	3.09703e-13	1
ENSG00000233297.4	5977	1.03691	575.152	316.66	1.83018e-09	7-102727824-A-T	37355	153	184	0.212471	1	9.0522e-11	0.441855	0.0661832	9.999e-05	6.23308e-07	2
ENSG00000233297.4	5977	1.03853	586.768	316.995	1.37545e-06	7-102323497-CT-C	-366972	36	36	0.0408163	1	1.96025e-07	-0.751674	0.14172	0.00039996	0.000602957	3
ENSG00000233297.4	5977	1.03641	587.543	316.94	3.79059e-06	7-102822362-C-T	131893	24	24	0.0271493	1	6.30789e-07	-0.929868	0.183397	0.0009999	0.00175318	4
ENSG00000233297.4	5977	1.04505	579.448	316.03	1.47214e-05	7-102793208-T-G	102739	298	392	0.443439	1	2.92465e-06	-0.251756	0.053005	0.00529947	0.00671923	5
ENSG00000233297.4	5977	1.04821	578.953	315.355	0.000206114	7-102769437-T-A	78968	17	20	0.0226757	1	6.07971e-05	0.696241	0.171627	0.0962904	0.0992788	6
ENSG00000222011.8	5980	1.05004	567.361	318.252	2.4861e-05	7-103619354-C-T	870383	115	125	0.142045	1	5.14693e-06	0.379977	0.082134	0.0109989	0.0110697	1
ENSG00000222011.8	5980	1.06442	544.601	314.912	0.000130984	7-102736142-GCT-G	-12829	89	97	0.110984	1	3.21977e-05	0.369146	0.0877043	0.0536946	0.0563894	2
ENSG00000230257.2	6449	1.05427	581.608	313.221	8.83717e-08	7-102961690-C-G	-11747	131	144	0.164384	1	6.68153e-09	0.332139	0.0559351	9.999e-05	2.93637e-05	1
ENSG00000170632.13	6511	1.05929	649.893	320.349	1.83349e-14	7-103108250-T-C	33369	56	70	0.0791855	1	1.49035e-16	0.730088	0.0843373	9.999e-05	2.61297e-12	1
ENSG00000170632.13	6511	1.05861	650.312	320.337	3.52517e-05	7-103137832-A-G	62951	58	71	0.0804989	1	8.26633e-06	0.431766	0.0954919	0.0153985	0.0176963	2
ENSG00000161048.11	6482	1.03115	697.05	327.218	1.28172e-07	7-103149048-A-G	-512	90	111	0.125566	1	1.78366e-08	-0.232273	0.0403393	0.00019998	6.59279e-05	1
ENSG00000161048.11	6482	1.03684	694.524	326.154	0.000131374	7-102322446-C-G	-827114	48	54	0.0612245	1	4.42342e-05	-0.175796	0.0425326	0.0784922	0.0785149	2
ENSG00000170629.14	6944	1.04521	660.872	318.097	2.99632e-13	7-103129390-T-C	-151020	79	93	0.105204	1	4.2701e-15	-0.53734	0.0655881	9.999e-05	7.07099e-11	1
ENSG00000105819.13	6951	1.05129	608.528	314.135	0.000186578	7-103782176-T-C	484754	28	28	0.0316742	1	5.23934e-05	-0.29731	0.0726406	0.0929907	0.0937368	1
ENSG00000105821.14	7032	1.03921	693.514	322.618	2.18024e-05	7-103202553-C-A	-142320	285	373	0.422903	1	5.76573e-06	0.124606	0.027076	0.010299	0.0125154	1
ENSG00000164815.10	7958	1.04334	828.937	322.539	3.45156e-10	7-104228743-A-G	20696	137	148	0.1678	1	1.66501e-11	-0.290557	0.0418149	9.999e-05	1.46132e-07	1
ENSG00000164815.10	7958	1.05098	807.141	320.168	3.51618e-05	7-105063000-C-CT	854953	19	21	0.0242494	1	8.42971e-06	-0.413226	0.0914765	0.0215978	0.0228115	2
ENSG00000164815.10	7958	1.04827	824.913	321.891	0.000121894	7-104278056-C-T	70009	138	150	0.171625	1	3.70086e-05	-0.17595	0.0421332	0.0824918	0.0837374	3
ENSG00000237513.1	7578	1.03407	904.204	323.459	1.10762e-08	7-105084629-G-GA	143566	249	292	0.331018	1	1.097e-09	0.307419	0.0491389	9.999e-05	6.66686e-06	1
ENSG00000135250.16	7293	1.04868	1079.38	328.186	3.32597e-07	7-105388405-G-C	-10903	300	400	0.453303	1	6.47534e-08	-0.0924551	0.0167549	0.00019998	0.000238811	1
ENSG00000091127.13	7341	1.04358	1114.03	332.33	1.22245e-13	7-105515483-C-T	-6784	108	115	0.13009	1	4.70985e-15	0.477562	0.0584116	9.999e-05	4.9652e-11	1
ENSG00000091127.13	7341	1.05107	1074.35	330.042	1.47041e-06	7-105521398-ATTTCAGCTTG-A	-869	122	122	0.139269	1	3.29594e-07	-0.316195	0.0608031	0.00119988	0.0011103	2
ENSG00000091127.13	7341	1.0386	1109.98	332.62	5.97225e-06	7-105636668-C-A	114401	16	17	0.0192308	1	1.73721e-06	0.623086	0.128212	0.00559944	0.00535328	3
ENSG00000231167.3	7360	1.03176	941.974	321.831	9.1994e-05	7-106359755-A-T	776499	21	22	0.0248869	1	2.88551e-05	0.457105	0.107924	0.0754925	0.0757082	1
ENSG00000105835.11	7750	1.03493	1241.74	327.893	1.20951e-06	7-106238615-A-C	-46577	253	319	0.361678	1	2.70669e-07	0.0689576	0.0131592	0.00109989	0.00117792	1
ENSG00000253276.2	7399	1.03143	1032.46	325.959	2.02771e-05	7-106337972-T-C	-323024	118	136	0.154195	1	5.93423e-06	-0.16981	0.0369493	0.0169983	0.0180964	1
ENSG00000105851.10	7424	1.04533	1030.52	325.72	6.03117e-05	7-106863098-T-G	-2180	320	435	0.492081	1	2.00458e-05	0.0628326	0.0145425	0.050495	0.0520546	1
ENSG00000005249.12	7220	1.05392	957.953	321.999	2.16256e-05	7-106996925-G-A	-47724	91	94	0.106335	1	5.59573e-06	0.147252	0.0319509	0.0141986	0.016242	1
ENSG00000105856.13	7020	1.04349	1029.36	328.814	3.34253e-06	7-107215867-A-G	46906	318	417	0.472665	1	8.73609e-07	0.0844204	0.016872	0.00259974	0.00263342	1
ENSG00000272072.1	7023	1.01744	1033.29	330.329	3.01838e-11	7-107561130-G-A	367830	167	183	0.207014	1	2.30087e-12	0.386169	0.0531818	9.999e-05	2.29025e-08	1
ENSG00000164597.13	6782	1.04897	866.348	323.81	5.79638e-84	7-107561130-G-A	-2827	167	183	0.207014	1	3.54744e-95	0.746024	0.026171	9.999e-05	5.74147e-85	1
ENSG00000105879.11	6729	1.03466	860.316	326.164	0.000129567	7-107693581-C-T	-50116	180	212	0.239819	1	4.78911e-05	-0.101885	0.0247618	0.0971903	0.0962136	1
ENSG00000241764.3	6734	1.0544	745.429	317.56	9.2167e-22	7-107743299-C-G	-1137	181	216	0.244344	1	5.74471e-25	0.483073	0.043435	9.999e-05	6.89456e-20	1
ENSG00000091140.13	6656	1.04062	776.021	322.657	1.62241e-05	7-107916098-A-G	25128	98	111	0.12585	1	4.12866e-06	0.13961	0.029862	0.00909909	0.0102895	1
ENSG00000231006.1	7376	1.02989	903.545	329.198	1.10561e-05	7-107749601-CT-C	-760632	209	242	0.274419	1	3.35796e-06	0.157871	0.0334477	0.0069993	0.00854985	1
ENSG00000177683.13	7437	1.02969	847.255	323.836	7.08635e-35	7-108562450-T-C	-7003	234	275	0.311086	1	2.09684e-39	0.227148	0.0152992	9.999e-05	7.01265e-33	1
ENSG00000128590.4	7435	1.03405	838.789	322.867	0.000142449	7-109455383-C-T	885632	15	16	0.0181818	1	4.8772e-05	0.301308	0.073307	0.10439	0.103132	1
ENSG00000173114.12	6078	1.03889	679.773	319.317	6.42983e-05	7-112073971-C-A	982965	10	10	0.0113636	1	1.78076e-05	-0.695639	0.159991	0.0333967	0.0372169	1
ENSG00000006652.13	6406	1.0552	741.029	321.15	4.73341e-20	7-112466177-G-C	43209	288	372	0.421769	1	8.33473e-23	-0.17556	0.0166908	9.999e-05	4.22786e-18	1
ENSG00000006652.13	6406	1.06784	720.514	318.638	3.49148e-21	7-112445345-T-C	22377	99	106	0.120181	1	2.78049e-24	0.262437	0.024009	9.999e-05	1.56199e-19	2
ENSG00000006652.13	6406	1.05729	750.247	321.511	4.67341e-20	7-112445394-C-T	22426	250	310	0.351474	1	8.67711e-23	0.204466	0.019448	9.999e-05	3.90084e-18	3
ENSG00000006652.13	6406	1.06347	727.663	319.56	2.5836e-18	7-112445287-C-T	22319	316	410	0.464853	1	6.58104e-21	0.172591	0.0173011	9.999e-05	2.12511e-16	4
ENSG00000006652.13	6406	1.05944	728.58	320	4.86257e-05	7-112445361-C-T	22393	53	55	0.0622172	1	1.28572e-05	-0.153039	0.0346051	0.0252975	0.0277879	5
ENSG00000181016.9	6491	1.0611	717.398	319.19	3.34981e-16	7-112470541-G-A	-10477	165	192	0.218679	1	1.54376e-18	0.277914	0.029973	9.999e-05	3.96349e-14	1
ENSG00000181016.9	6491	1.05294	713.025	319.318	5.81353e-06	7-112485441-A-G	4423	28	29	0.0328054	1	1.06044e-06	-0.356932	0.071917	0.00349965	0.0030228	2
ENSG00000181016.9	6491	1.04015	757.063	323.589	2.53305e-05	7-112445345-T-C	-35673	99	106	0.120181	1	6.66251e-06	0.181858	0.0397956	0.0146985	0.0159226	3
ENSG00000181016.9	6491	1.06136	702.489	317.895	0.000141988	7-112175525-CCTAA-C	-305493	46	52	0.0590909	1	4.04115e-05	-0.223066	0.053684	0.0760924	0.0800946	4
ENSG00000164603.11	6708	1.05523	672.691	318.131	7.11824e-05	7-112938947-T-C	-969	34	36	0.0410023	1	1.93065e-05	-0.193424	0.0446777	0.0365963	0.0385597	1
ENSG00000164604.12	6652	1.02638	649.437	323.605	2.55242e-08	7-113142501-G-A	54723	228	279	0.315611	1	2.85053e-09	-0.425183	0.0698218	9.999e-05	1.22585e-05	1
ENSG00000105967.15	5758	1.04135	620.71	323.227	8.96503e-06	7-116034687-T-TAC	-125209	181	201	0.229452	1	2.15013e-06	-0.0787648	0.016357	0.00369963	0.00439722	1
ENSG00000279086.1	5786	1.03331	670.336	330.924	4.08627e-06	7-116210621-C-T	-890	175	194	0.219457	1	1.03476e-06	0.347977	0.0700476	0.00159984	0.0022151	1
ENSG00000279086.1	5786	1.03731	671.326	329.816	1.80484e-05	7-116211123-G-A	-388	9	9	0.010181	1	5.26087e-06	-1.33802	0.28952	0.00949905	0.0100498	2
ENSG00000135269.17	5774	1.07265	626.361	321.921	2.01684e-21	7-116211123-G-A	-11681	9	9	0.010181	1	1.65156e-24	-1.46347	0.133205	9.999e-05	6.1258e-20	1
ENSG00000135269.17	5774	1.06378	625.741	323.526	1.35818e-11	7-116260632-C-T	37828	231	265	0.300453	1	4.10819e-13	0.228349	0.0303603	9.999e-05	2.52577e-09	2
ENSG00000198898.13	5348	1.01189	583.997	327.494	7.79569e-06	7-116898580-T-C	87510	167	191	0.216553	1	2.14209e-06	-0.0642349	0.0133374	0.0039996	0.00423865	1
ENSG00000235945.1	5320	1.04045	562.479	323.907	8.15291e-05	7-116553651-C-A	-322725	207	239	0.270362	1	2.67084e-05	0.275111	0.0646767	0.0381962	0.0388623	1
ENSG00000071243.15	6629	1.03824	642.29	324.93	6.69084e-06	7-120994655-G-GT	43906	138	154	0.177011	1	1.64387e-06	-0.156758	0.0321748	0.00309969	0.00342403	1
ENSG00000106034.17	6597	1.02967	637.302	324.082	1.1659e-25	7-121040787-C-T	52110	315	415	0.470522	1	6.42394e-29	-0.460988	0.0378375	9.999e-05	1.61791e-23	1
ENSG00000106299.7	7049	1.02275	590.303	323.961	4.9812e-05	7-123749039-G-C	-28	185	224	0.253394	1	1.53333e-05	-0.104177	0.0237718	0.0266973	0.0264789	1
ENSG00000272686.1	7049	1.02542	564.349	324.078	3.58051e-05	7-123728778-G-A	-20290	176	207	0.234163	1	9.48949e-06	0.26446	0.0588921	0.0177982	0.017916	1
ENSG00000272686.1	7049	1.01304	591.826	327.354	0.000174588	7-123640421-C-T	-108647	189	227	0.256818	1	6.2987e-05	-0.236237	0.0583655	0.0973903	0.0947527	2
ENSG00000279265.1	6416	1.08219	528.26	312.458	6.43758e-05	7-127326504-G-T	-23623	87	92	0.104072	1	1.44215e-05	-0.432707	0.0984226	0.0229977	0.0243924	1
ENSG00000048405.9	6366	1.04212	545.645	313.108	3.9338e-05	7-127304206-T-C	-127718	135	147	0.16629	1	8.28419e-06	0.146686	0.0324403	0.0163984	0.0177319	1
ENSG00000004059.10	6537	1.02973	548.705	315.716	0.00012606	7-127618154-G-A	29809	139	162	0.183258	1	3.476e-05	-0.0690628	0.0164773	0.0621938	0.0609163	1
ENSG00000179562.2	6531	1.03611	521.404	312.245	6.05645e-05	7-127596949-G-A	3338	136	159	0.179864	1	1.33374e-05	-0.144223	0.0326721	0.0242976	0.0270058	1
ENSG00000197157.10	6427	1.02995	537.506	315.546	8.08586e-07	7-128036203-T-TTGTG	384023	170	202	0.229025	1	9.92109e-08	-0.12069	0.0222004	0.00019998	0.000340196	1
ENSG00000279078.1	6619	1.03261	627.566	322.221	5.67838e-05	7-127766632-G-A	-231445	78	83	0.0938914	1	1.68736e-05	0.39324	0.0901845	0.0270973	0.0309539	1
ENSG00000128594.7	6618	1.04903	638.33	324.415	1.48824e-10	7-128091566-T-C	59459	218	264	0.298643	1	6.8366e-12	-0.130703	0.0184376	9.999e-05	4.20797e-08	1
ENSG00000128594.7	6618	1.04614	632.439	323.991	1.13046e-09	7-128031535-G-A	-572	67	71	0.0803167	1	6.75178e-11	0.20878	0.0310586	9.999e-05	3.64703e-07	2
ENSG00000106348.16	6653	1.07168	647.059	321.732	2.93247e-06	7-128728574-G-A	318322	92	99	0.111991	1	4.95566e-07	0.0722555	0.0141173	0.00079992	0.00117171	1
ENSG00000106348.16	6653	1.06728	663.012	324.243	3.8161e-05	7-129196789-A-G	786537	134	148	0.167421	1	1.02585e-05	0.0519293	0.0116093	0.0176982	0.0189279	2
ENSG00000272601.1	6527	1.04125	610.69	319.047	0.000161071	7-128507785-G-A	41222	169	188	0.21267	1	5.05816e-05	-0.308725	0.0752729	0.0835916	0.0835426	1
ENSG00000165055.15	6493	1.04031	643.677	321.899	1.17616e-19	7-128501969-A-T	25240	299	378	0.428246	1	2.32631e-22	0.359827	0.0346309	9.999e-05	1.66607e-17	1
ENSG00000165055.15	6493	1.05279	649.716	321.385	2.03342e-08	7-128443400-G-A	-33329	88	95	0.107466	1	1.75443e-09	0.344779	0.0558457	9.999e-05	7.13418e-06	2
ENSG00000165055.15	6493	1.04227	670.489	323.924	4.56753e-11	7-128510599-A-G	33870	281	356	0.403189	1	1.95308e-12	0.308775	0.0423837	9.999e-05	1.44702e-08	3
ENSG00000165055.15	6493	1.04408	661.733	322.448	1.33125e-05	7-128602322-G-A	125593	283	364	0.411765	1	3.07959e-06	-0.199288	0.04206	0.00419958	0.0069833	4
ENSG00000273270.1	6499	1.05126	680.635	323.989	9.68592e-39	7-128603027-G-A	71958	224	256	0.289773	1	4.07042e-44	-0.834105	0.0521902	9.999e-05	1.01345e-37	1
ENSG00000273270.1	6499	1.04941	674.476	323.365	3.7727e-07	7-128518935-G-C	-12134	60	63	0.0714286	1	5.27022e-08	0.538881	0.0969866	9.999e-05	0.000165406	2
ENSG00000273270.1	6499	1.03931	704.304	326.445	1.13988e-05	7-128717758-GT-G	186689	328	437	0.495392	1	2.88088e-06	0.2228	0.0468826	0.00509949	0.00650219	3
ENSG00000280828.1	6509	1.03087	686.954	324.258	0.000147608	7-128646743-C-A	113091	93	102	0.116173	1	4.91194e-05	0.159371	0.0387942	0.0868913	0.0885983	1
ENSG00000280828.1	6509	1.03388	685.127	323.863	1.76316e-05	7-128698976-G-A	165324	224	256	0.290249	1	4.32342e-06	1.15062	0.246672	0.00879912	0.010187	2
ENSG00000280828.1	6509	1.03359	693.677	323.97	8.90789e-05	7-128555941-A-AT	22289	54	57	0.0649203	1	2.74367e-05	-0.213617	0.0502998	0.0519948	0.0537594	3
ENSG00000281896.1	6599	1.06419	604.672	311.506	3.16673e-22	7-128586545-T-C	-31320	298	371	0.419683	1	5.72417e-26	0.382289	0.0335488	9.999e-05	1.1702e-20	1
ENSG00000243302.3	6652	1.05927	708.385	322.67	3.65379e-16	7-128577128-CG-C	-74057	92	101	0.117991	1	2.3432e-18	0.376403	0.040843	9.999e-05	4.52533e-14	1
ENSG00000243302.3	6652	1.05868	692.4	320.583	9.41056e-09	7-128377539-T-C	-273646	11	12	0.0135747	1	6.54824e-10	-0.708577	0.111704	9.999e-05	3.15069e-06	2
ENSG00000243302.3	6652	1.05846	689.304	321.713	1.88918e-06	7-128531040-A-G	-120145	226	260	0.294118	1	3.09695e-07	0.226678	0.0434856	0.00069993	0.000860065	3
ENSG00000230715.3	6651	1.05518	711.691	324.995	6.60937e-59	7-128680569-TA-T	27728	300	367	0.416284	1	3.57829e-67	0.580399	0.0270104	9.999e-05	4.06309e-59	1
ENSG00000229413.2	6648	1.03614	674.817	320.417	2.09161e-30	7-128680569-TA-T	26601	300	367	0.416284	1	1.11991e-34	0.52922	0.0387222	9.999e-05	1.48805e-28	1
ENSG00000243679.1	6649	1.0554	663.301	318.25	1.38003e-08	7-128680569-TA-T	26549	300	367	0.416284	1	9.32186e-10	0.37133	0.0590981	9.999e-05	4.69764e-06	1
ENSG00000243679.1	6649	1.05764	668.9	318.931	3.34934e-09	7-128671263-A-G	17243	134	149	0.168552	1	1.8896e-10	-0.247992	0.0378417	9.999e-05	1.03188e-06	2
ENSG00000243679.1	6649	1.05154	671.378	319.412	3.2724e-06	7-128567208-CT-C	-86812	320	424	0.480594	1	5.48865e-07	0.161776	0.031733	0.00119988	0.00156505	6
ENSG00000243679.1	6649	1.05696	670.085	319.269	0.000143787	7-128716494-T-C	62474	106	118	0.133787	1	4.26019e-05	0.173073	0.0417796	0.0728927	0.0783033	7
ENSG00000281490.1	6658	1.05192	719.691	323.484	1.22459e-13	7-128680569-TA-T	21778	300	367	0.416284	1	2.19116e-15	0.218319	0.0263504	9.999e-05	2.58916e-11	1
ENSG00000281490.1	6658	1.05808	699.244	321.213	7.72989e-06	7-128514196-A-G	-144595	187	219	0.248864	1	1.58136e-06	-0.13579	0.0278271	0.00259974	0.00387984	2
ENSG00000281490.1	6658	1.05083	728.872	324.507	9.5356e-06	7-128514219-G-A	-144572	103	112	0.126984	1	2.26675e-06	0.167541	0.0348775	0.00359964	0.00526112	3
ENSG00000281490.1	6658	1.06216	692.184	320.085	3.77671e-05	7-128320416-A-AAAAGAAAG	-338375	59	62	0.0702948	1	9.38569e-06	-0.187761	0.0417859	0.0163984	0.0200079	4
ENSG00000271553.1	6673	1.07646	643.284	313.785	7.4206e-30	7-128649074-C-T	-17969	225	254	0.287671	1	6.54616e-35	-0.687995	0.0501537	9.999e-05	4.48175e-29	1
ENSG00000271553.1	6673	1.06696	668.632	316.211	4.56947e-05	7-128577128-CG-C	-89915	92	101	0.117991	1	1.03253e-05	0.615507	0.137638	0.019798	0.0231149	2
ENSG00000271553.1	6673	1.06335	667.395	316.585	3.8108e-08	7-128570266-C-T	-96777	143	153	0.18128	1	2.74876e-09	-0.691583	0.113465	9.999e-05	1.26519e-05	52
ENSG00000128595.16	6732	1.06125	716.721	324.406	1.6452e-14	7-128735549-A-G	-3743	316	411	0.465986	1	2.03009e-16	0.226637	0.0263093	9.999e-05	2.45742e-12	1
ENSG00000128595.16	6732	1.0573	714.981	324.216	3.98013e-05	7-128350603-G-T	-388689	32	34	0.0384615	1	1.07539e-05	-0.327253	0.0733352	0.0215978	0.0223017	2
ENSG00000128617.2	6793	1.04036	743.795	323.259	3.31027e-05	7-128861702-C-G	85912	15	16	0.0181818	1	9.45099e-06	1.04726	0.233129	0.019798	0.020575	1
ENSG00000128524.4	6968	1.03618	761.38	324.466	4.44467e-09	7-128860564-C-G	-2262	40	49	0.0554299	1	3.33381e-10	-0.374354	0.0579736	9.999e-05	2.11196e-06	1
ENSG00000128524.4	6968	1.04371	746.763	322.842	3.84346e-05	7-128853892-G-C	-8934	30	34	0.0384615	1	9.89461e-06	0.317573	0.070868	0.0242976	0.0237621	2
ENSG00000128604.19	7129	1.06447	740.931	318.345	5.65558e-19	7-128935743-TCTTAGCTATTGCTC-T	-1869	289	364	0.411765	1	1.08516e-21	0.189902	0.0186118	9.999e-05	4.15321e-17	1
ENSG00000275106.1	7169	1.05513	757.11	323.909	2.42524e-33	7-128949373-G-A	-3943	280	358	0.404977	1	4.79859e-38	0.788028	0.0543792	9.999e-05	4.1112e-32	1
ENSG00000275106.1	7169	1.05348	761.606	324.192	1.68958e-05	7-128935170-C-T	-18146	202	253	0.286199	1	4.04257e-06	0.290311	0.0620455	0.00819918	0.00989364	2
ENSG00000064419.13	7348	1.04655	845.96	326.748	9.25155e-24	7-129072814-G-A	17641	203	231	0.261312	1	7.88759e-27	-0.298117	0.0256619	9.999e-05	8.88529e-22	1
ENSG00000064419.13	7348	1.04326	845.458	326.849	1.70424e-08	7-129092050-A-C	36877	74	80	0.0904977	1	1.77559e-09	-0.233174	0.0377864	9.999e-05	8.72992e-06	2
ENSG00000230359.5	7348	1.02927	826.368	324.457	4.76508e-05	7-129082746-G-A	27523	169	190	0.215909	1	1.48059e-05	-0.345151	0.078615	0.0339966	0.0346739	1
ENSG00000158457.5	7342	1.04689	842.682	325.298	2.18404e-41	7-129137407-C-T	-7485	314	423	0.479499	1	5.79529e-47	0.380207	0.0228086	9.999e-05	3.06559e-40	1
ENSG00000158457.5	7342	1.03727	878.602	328.367	1.27879e-08	7-129143002-CT-C	-1890	208	248	0.281179	1	1.4717e-09	0.167182	0.0269478	9.999e-05	7.22895e-06	2
ENSG00000158457.5	7342	1.0476	839.845	325.916	3.2868e-08	7-129164939-C-G	20047	191	219	0.247738	1	3.72942e-09	-0.168204	0.0278445	9.999e-05	1.64018e-05	3
ENSG00000273329.1	6699	1.04957	748.388	318.934	0.000162348	7-129570694-G-A	-40936	286	379	0.428733	1	5.08841e-05	-0.161299	0.0393415	0.0970903	0.100703	1
ENSG00000186591.11	6496	1.03609	867.114	325.83	2.9923e-05	7-129846346-A-AAATAAT	-106603	39	41	0.0465909	1	9.1505e-06	0.253766	0.0563995	0.020298	0.0220967	1
ENSG00000146842.16	6609	1.03924	1007.66	330.068	2.0286e-07	7-130198521-G-A	-9249	59	61	0.0693182	1	4.074e-08	-0.212625	0.0379297	0.00019998	0.000143972	1
ENSG00000158525.15	6804	1.04662	995.149	328.514	2.67511e-61	7-130368174-T-C	23358	164	190	0.214932	1	3.51327e-69	1.03441	0.0470833	9.999e-05	5.39881e-61	1
ENSG00000158525.15	6804	1.04818	946.705	326.305	1.93518e-14	7-130369512-G-T	24696	216	257	0.290724	1	2.9821e-16	-0.388794	0.0454125	9.999e-05	5.45088e-12	2
ENSG00000106477.18	6718	1.01797	1063.57	330.562	1.19875e-12	7-130438401-C-A	-4032	305	412	0.467045	1	6.49627e-14	-0.267963	0.0343588	9.999e-05	8.75658e-10	1
ENSG00000106484.14	6667	1.04134	1045.95	327.815	4.79719e-09	7-130486822-C-G	-4507	207	250	0.282805	1	5.53927e-10	-0.320315	0.0502591	9.999e-05	2.97562e-06	1
ENSG00000158623.14	6722	1.04479	1150.29	333.907	5.02992e-72	7-130588896-T-G	-79751	173	200	0.226244	1	4.87255e-80	-0.908681	0.0369312	9.999e-05	4.98588e-72	1
ENSG00000158623.14	6722	1.04469	1144.36	333.434	5.91086e-06	7-130514132-T-C	-154515	25	26	0.0294118	1	1.71234e-06	-0.455342	0.0936411	0.00409959	0.00528788	2
ENSG00000266265.2	6946	1.01365	1084.88	328.575	7.39161e-05	7-131202508-G-A	468447	139	155	0.175737	1	2.47064e-05	0.316015	0.0739854	0.0730927	0.0740003	1
ENSG00000266265.2	6946	1.02088	1040.1	325.778	4.01251e-05	7-131317174-C-T	583113	69	73	0.0825792	1	1.13949e-05	-0.457196	0.102756	0.0360964	0.0379042	2
ENSG00000226380.9	7091	1.01972	1154.18	332.391	3.95633e-09	7-130883860-TC-T	-29450	176	200	0.226244	1	4.74434e-10	-0.814067	0.127244	9.999e-05	3.55284e-06	1
ENSG00000226380.9	7091	1.01876	1148.75	332.261	3.94637e-06	7-130881835-C-T	-31475	182	207	0.234694	1	1.04633e-06	0.710076	0.143004	0.00429957	0.00405476	2
ENSG00000271204.1	7080	1.03775	1176.01	329.795	9.00579e-05	7-130350011-C-T	-582195	26	26	0.0294118	1	3.52095e-05	-0.795192	0.189859	0.0919908	0.0907406	1
ENSG00000231721.6	7073	1.05337	1209.57	333.137	3.50986e-06	7-130962864-CTTTTTTTTTT-C	-147231	298	374	0.424138	1	9.48876e-07	0.135	0.0270779	0.00219978	0.0030916	1
ENSG00000231721.6	7073	1.05866	1154.34	330.256	2.36531e-06	7-131002229-G-A	-107866	224	272	0.30839	1	5.46502e-07	0.139097	0.0272824	0.0009999	0.00187928	2
ENSG00000128567.16	7603	1.04255	1263.28	331.662	2.09637e-05	7-131547101-C-T	-11116	59	60	0.0680272	1	6.60516e-06	0.53826	0.117746	0.0193981	0.021976	1
ENSG00000128567.16	7603	1.04214	1269.56	332.035	5.57704e-05	7-131020184-AAAAT-A	-538033	22	24	0.0271493	1	1.98992e-05	-0.818293	0.189345	0.0584942	0.0599835	2
ENSG00000131558.14	5814	1.03243	634.742	326.514	2.97957e-18	7-133873074-C-A	620001	78	82	0.0927602	1	1.40245e-20	-0.478054	0.0484098	9.999e-05	6.21147e-16	1
ENSG00000131558.14	5814	1.0286	622.481	325.363	4.4062e-06	7-134065866-G-A	812793	180	213	0.241497	1	9.11942e-07	-0.161006	0.0322412	0.00229977	0.00228541	2
ENSG00000205060.10	6944	1.05458	533.558	312.528	5.15236e-06	7-134273511-C-T	-43540	332	437	0.49537	1	7.53198e-07	-0.146077	0.0290179	0.0019998	0.00194261	1
ENSG00000085662.13	7209	1.07231	609.305	316.165	2.66792e-08	7-134546807-GCC-G	87555	301	393	0.445578	1	1.95807e-09	0.13971	0.0226969	9.999e-05	7.09196e-06	1
ENSG00000146859.6	8369	1.05333	903.015	326.288	3.53978e-40	7-135163136-C-T	14972	322	425	0.481777	1	4.2563e-45	0.269741	0.0166109	9.999e-05	3.53394e-39	1
ENSG00000272941.1	8349	1.04681	851.894	325.427	1.84686e-13	7-135112306-G-A	-56097	313	411	0.465986	1	3.56925e-15	-0.22378	0.027243	9.999e-05	5.35812e-11	1
ENSG00000272941.1	8349	1.05359	837.336	323.7	1.32462e-07	7-135163570-G-A	-4833	225	265	0.300453	1	1.55058e-08	0.182979	0.0316371	9.999e-05	6.6495e-05	2
ENSG00000122783.16	8347	1.04783	851.995	325.956	6.16561e-33	7-135171547-C-A	752	325	429	0.485294	1	2.35344e-37	-0.370163	0.025849	9.999e-05	2.04541e-31	1
ENSG00000122783.16	8347	1.04192	852.75	326.284	2.81687e-06	7-135189173-T-C	18378	83	86	0.0972851	1	5.68618e-07	-0.22007	0.0432326	0.00159984	0.00182948	2
ENSG00000105875.13	8422	1.04557	878.672	327.058	1.55533e-05	7-135258075-G-A	46541	244	315	0.357143	1	4.0571e-06	-0.208232	0.0445109	0.00939906	0.0109399	1
ENSG00000105875.13	8422	1.04701	871.567	325.985	0.000105654	7-134983082-T-C	-228452	178	217	0.246032	1	3.43939e-05	0.198254	0.0472783	0.0755924	0.0769632	2
ENSG00000243317.7	7829	1.05096	782.711	321.847	1.66256e-43	7-135672728-A-C	10232	147	171	0.193439	1	5.0965e-50	-0.510331	0.029337	9.999e-05	1.1804e-42	1
ENSG00000243317.7	7829	1.04374	825.786	324.987	2.29229e-12	7-135665879-T-C	3383	56	58	0.0656109	1	6.07489e-14	-0.355784	0.0455814	9.999e-05	7.71384e-10	2
ENSG00000273219.1	7814	1.05123	858.828	325.278	7.6046e-08	7-135683080-T-C	-21457	262	315	0.356335	1	1.07186e-08	-0.394378	0.067386	0.00019998	3.89756e-05	1
ENSG00000105887.10	7720	1.04147	800.675	323.788	5.9625e-05	7-135686349-C-G	-291004	125	135	0.152715	1	1.86902e-05	0.0815333	0.0188003	0.039796	0.0403399	1
ENSG00000230383.1	7435	1.02598	1131.95	328.115	1.34276e-05	7-137188386-G-GTAGA	-533599	135	146	0.167048	1	4.01926e-06	-0.152388	0.0325544	0.0124988	0.0133783	1
ENSG00000182158.14	7715	1.02042	1448.08	336.018	2.26819e-05	7-138189108-C-T	187041	313	403	0.455882	1	9.24848e-06	0.120588	0.0268149	0.0292971	0.0298667	1
ENSG00000122779.17	7599	1.05175	1132.26	325.974	4.55901e-15	7-138194634-T-C	-265700	219	256	0.290249	1	5.54992e-17	0.362019	0.0411785	9.999e-05	1.31465e-12	1
ENSG00000122779.17	7599	1.05018	1165.96	327.274	3.16964e-05	7-138182771-C-T	-277563	27	29	0.0329545	1	9.14141e-06	-0.417779	0.092861	0.0274973	0.0300656	2
ENSG00000146858.7	7529	1.05465	1232.12	324.302	5.12415e-05	7-139041542-C-G	5513	313	405	0.458145	1	1.59955e-05	-0.251327	0.0574765	0.0507949	0.0513197	1
ENSG00000229677.1	7540	1.02897	1467.42	340.07	4.19181e-06	7-139396727-TAG-T	346721	18	18	0.020362	1	1.48591e-06	0.775746	0.158561	0.00449955	0.00522534	1
ENSG00000229677.1	7540	1.02323	1536.16	343.055	5.64495e-06	7-139047221-C-T	-2785	318	411	0.465596	1	2.27687e-06	0.203405	0.0423554	0.00629937	0.00765544	2
ENSG00000105939.12	7539	1.04141	1237.77	327.99	1.82129e-28	7-139125680-A-G	15961	136	178	0.201814	1	4.56767e-32	-0.548802	0.0422546	9.999e-05	2.11181e-26	1
ENSG00000105939.12	7539	1.03695	1236.02	328.018	5.15195e-14	7-139131814-C-G	22095	248	322	0.364253	1	1.0788e-15	0.253501	0.0302408	9.999e-05	2.63228e-11	2
ENSG00000105948.13	7502	1.01964	1291.65	331.784	2.17408e-10	7-139129179-C-T	-4565	133	174	0.198178	1	2.01839e-11	-0.731259	0.105696	9.999e-05	2.07067e-07	1
ENSG00000105948.13	7502	1.01339	1316.9	333.348	1.58356e-09	7-139131814-C-G	-1930	248	322	0.364253	1	2.02743e-10	0.300855	0.0459906	9.999e-05	1.74038e-06	2
ENSG00000105948.13	7502	1.01879	1306.86	332.316	1.76029e-07	7-139130297-G-A	-3447	121	149	0.168934	1	3.55523e-08	-0.48852	0.0867608	9.999e-05	0.000194937	3
ENSG00000105948.13	7502	1.01217	1340.61	334.12	7.90957e-05	7-139929805-T-C	796061	13	14	0.0158371	1	3.26781e-05	0.575518	0.136841	0.09969	0.097363	4
ENSG00000236279.6	7543	1.03746	1381.14	336.608	4.81889e-07	7-139523737-C-G	-119	57	60	0.0680272	1	1.21146e-07	0.416362	0.0771517	0.00079992	0.000497698	1
ENSG00000236279.6	7543	1.03849	1349.46	335.481	6.49229e-05	7-139542536-C-T	18680	19	23	0.0260181	1	2.59642e-05	0.456868	0.107254	0.0728927	0.0750509	2
ENSG00000059377.16	7223	1.01795	1284.75	339.134	1.35097e-12	7-140019384-G-A	242333	294	410	0.463801	1	1.12759e-13	-0.125694	0.0162935	9.999e-05	1.19924e-09	1
ENSG00000059377.16	7223	1.02167	1253.39	337.264	8.4794e-05	7-139744225-C-T	-32826	118	151	0.170814	1	3.65676e-05	0.105106	0.0251524	0.0959904	0.0951076	2
ENSG00000059378.12	6796	1.04636	929.36	322.071	1.29308e-18	7-140062915-G-C	-806	25	26	0.0294118	1	4.76587e-21	-0.796864	0.0795429	9.999e-05	2.39531e-16	1
ENSG00000006459.10	6679	1.03815	994.564	331.3	1.35375e-10	7-140305903-A-C	128868	314	412	0.466063	1	1.01366e-11	-0.0924277	0.0131535	9.999e-05	7.24148e-08	1
ENSG00000006459.10	6679	1.02349	1024.76	333.885	1.87611e-05	7-140156276-C-T	-20759	48	48	0.0544218	1	6.26812e-06	0.143148	0.031235	0.0154985	0.0171781	2
ENSG00000260231.1	6680	1.06282	968.873	328.544	1.30171e-15	7-140163310-G-A	-13951	50	51	0.0580866	1	1.77779e-17	-0.697464	0.0779721	9.999e-05	2.19397e-13	1
ENSG00000260231.1	6680	1.05529	970.819	329.439	1.01345e-06	7-140077931-A-G	-99330	290	371	0.420635	1	2.0398e-07	0.189705	0.035827	0.00039996	0.000654481	2
ENSG00000157800.17	6837	1.05023	1042.62	329.959	3.49291e-16	7-140373677-CT-C	-30633	291	348	0.393692	1	4.73261e-18	0.2519	0.0276158	9.999e-05	8.45144e-14	1
ENSG00000157800.17	6837	1.03698	1106.42	333.917	3.51446e-05	7-140499366-T-C	95056	48	51	0.0576923	1	1.25865e-05	-0.216633	0.0489369	0.0322968	0.0332727	2
ENSG00000133606.10	6710	1.04775	977.778	326.887	2.154e-06	7-140478527-G-C	-1042	144	178	0.202273	1	4.29755e-07	-0.122355	0.0237725	0.00129987	0.00153516	1
ENSG00000133606.10	6710	1.03549	1035.75	330.602	8.50865e-06	7-140721295-AT-A	241726	11	11	0.0125571	1	2.32527e-06	0.406506	0.0847263	0.0059994	0.00730403	2
ENSG00000133597.10	6561	1.0255	984.535	333.54	1.91759e-36	7-140663017-G-A	-10136	61	66	0.0746606	1	1.87738e-40	-0.747407	0.0495498	9.999e-05	2.73433e-34	1
ENSG00000133597.10	6561	1.01998	1020.58	335.79	4.44368e-05	7-141514212-T-C	841059	99	107	0.121041	1	1.72393e-05	-0.181777	0.0417414	0.040096	0.0413163	2
ENSG00000090266.12	6515	1.04012	907.521	330.015	1.72723e-09	7-140672779-T-C	-24042	177	215	0.244875	1	1.61928e-10	-0.162219	0.0246607	9.999e-05	9.00973e-07	1
ENSG00000090266.12	6515	1.0355	897.574	329.224	6.10872e-05	7-140586097-C-T	-110724	21	24	0.0271493	1	2.03141e-05	-0.249908	0.0578906	0.0457954	0.0473716	2
ENSG00000157764.12	6472	1.02867	916.671	329.246	8.13737e-05	7-140772272-TACAACA-T	-152492	293	379	0.429705	1	3.09859e-05	0.103446	0.0245212	0.0628937	0.065872	1
ENSG00000090263.15	6451	1.04367	814.256	326.095	2.72702e-05	7-140965323-T-TA	-49905	13	13	0.0147059	1	7.42525e-06	-0.386491	0.085029	0.0165983	0.0182415	1
ENSG00000090263.15	6451	1.0378	828.225	327.418	0.000127689	7-140329357-G-T	-685871	12	12	0.0136364	1	4.43173e-05	-0.377805	0.0914171	0.0868913	0.0906007	2
ENSG00000006530.15	5390	1.0158	743.004	333.195	3.0102e-10	7-141662893-A-T	111588	193	224	0.253968	1	3.60423e-11	0.184496	0.0270269	9.999e-05	1.7441e-07	1
ENSG00000244701.1	5198	1.05817	662.568	324.582	7.81964e-11	7-141662893-A-T	6166	193	224	0.253968	1	4.32857e-12	0.300009	0.0418826	9.999e-05	1.9032e-08	1
ENSG00000270157.1	5200	1.02003	682.235	328.944	6.33861e-05	7-141662893-A-T	-953	193	224	0.253968	1	2.32684e-05	0.141213	0.0329482	0.0366963	0.0393944	1
ENSG00000257093.6	5260	1.02936	697.648	330.851	1.22001e-15	7-141662893-A-T	-39260	193	224	0.253968	1	2.59898e-17	0.119354	0.0134159	9.999e-05	3.71664e-13	1
ENSG00000257093.6	5260	1.02568	701.386	331.73	9.94216e-07	7-141701484-G-A	-669	15	15	0.0170843	1	2.36988e-07	0.247515	0.0470021	0.00049995	0.000572016	2
ENSG00000257093.6	5260	1.03466	695.695	330.347	6.51905e-05	7-140969880-TATTATTATTATTA-T	-732273	10	10	0.0113379	1	2.37457e-05	-0.248358	0.0580157	0.0387961	0.0392247	3
ENSG00000257093.6	5260	1.01855	728.484	334.592	0.000143813	7-141154875-G-A	-547278	20	20	0.0226244	1	6.39088e-05	0.163366	0.0403947	0.0944906	0.0945947	4
ENSG00000228775.7	5303	1.04809	665.353	324.598	1.12662e-25	7-141735391-CAT-C	-2929	310	401	0.454649	1	6.82986e-29	0.672111	0.0551981	9.999e-05	6.33525e-24	1
ENSG00000127364.3	5317	1.03309	695.144	328.189	1.44829e-27	7-141778774-G-C	332	326	426	0.4819	1	1.03294e-30	0.54875	0.0433713	9.999e-05	1.59503e-25	1
ENSG00000270923.1	5313	1.02988	763.15	335.466	3.12242e-05	7-141819036-A-G	31113	306	387	0.438775	1	1.28941e-05	-0.257199	0.0581641	0.020098	0.0207857	1
ENSG00000127366.5	5308	1.05018	736.723	329.942	5.96728e-13	7-141758621-C-A	-31596	325	425	0.480769	1	2.83131e-14	-0.381779	0.0482016	9.999e-05	1.45888e-10	1
ENSG00000257335.8	5472	1.01793	734.683	331.085	7.09121e-11	7-142107652-A-T	199839	268	335	0.379819	1	5.16263e-12	0.121922	0.0170912	9.999e-05	3.82713e-08	1
ENSG00000257335.8	5472	1.02607	707.519	328.063	4.00769e-05	7-141996849-G-C	89036	40	40	0.0452489	1	1.25432e-05	-0.195489	0.044151	0.0232977	0.0251887	2
ENSG00000257335.8	5472	1.01656	728.012	330.562	5.50148e-05	7-141988783-C-T	80970	52	57	0.0644796	1	1.92722e-05	0.158915	0.0367072	0.0351965	0.0369549	3
ENSG00000258227.6	5464	1.04096	717.763	327.926	1.00699e-08	7-141935738-C-CA	-11269	249	298	0.337868	1	1.09596e-09	0.254122	0.0406273	9.999e-05	4.37195e-06	1
ENSG00000258227.6	5464	1.03999	722.247	327.802	8.36878e-07	7-142099291-C-G	152284	214	250	0.283447	1	1.59193e-07	0.226995	0.0424777	0.00049995	0.000441511	2
ENSG00000258227.6	5464	1.03987	751.94	329.265	3.25052e-05	7-141816618-C-G	-130389	16	16	0.0181406	1	1.02883e-05	-0.684598	0.153066	0.0208979	0.0204621	3
ENSG00000257743.8	5503	1.03519	724.433	328.678	1.27694e-20	7-142101207-C-T	-10542	109	119	0.134615	1	4.49949e-23	0.374731	0.0353862	9.999e-05	2.29113e-18	1
ENSG00000257743.8	5503	1.03673	713.851	327.95	2.50325e-14	7-142103105-A-G	-8644	213	250	0.282805	1	5.17753e-16	-0.234411	0.0276229	9.999e-05	7.08713e-12	2
ENSG00000257743.8	5503	1.02732	744.721	330.314	9.62051e-05	7-141216475-G-GT	-895274	17	19	0.0221445	1	3.57238e-05	-0.332164	0.0793806	0.0636936	0.0635544	3
ENSG00000237702.2	5233	1.04246	738.983	335.322	1.72378e-06	7-143225778-TC-T	917236	16	16	0.0185185	1	4.69047e-07	0.813173	0.158535	0.00059994	0.000941613	1
ENSG00000237702.2	5233	1.05311	714.323	333.098	9.78008e-05	7-142782063-G-T	473521	293	406	0.460317	1	3.82962e-05	0.163383	0.0392019	0.0555944	0.0571834	2
ENSG00000211710.3	5221	1.05044	639.582	327.375	1.54302e-44	7-142307875-C-T	-5309	251	315	0.356335	1	2.24033e-50	-0.779117	0.0445698	9.999e-05	8.24527e-44	1
ENSG00000211710.3	5221	1.04401	641.423	327.611	1.5549e-05	7-141473297-G-A	-839887	9	10	0.0113122	1	4.1325e-06	0.854569	0.182826	0.0069993	0.00794738	2
ENSG00000211734.3	5200	1.04018	694.637	331.085	2.57961e-08	7-142347511-A-AT	26834	281	349	0.395592	1	3.76143e-09	0.208795	0.0345727	9.999e-05	1.13494e-05	1
ENSG00000211734.3	5200	1.03943	692.879	330.875	2.36689e-05	7-142151740-G-A	-168937	189	229	0.25905	1	7.58868e-06	0.172287	0.0379426	0.0114989	0.0135953	2
ENSG00000211734.3	5200	1.04909	689.454	329.508	5.69772e-05	7-142065472-C-A	-255205	46	49	0.0554299	1	1.94377e-05	0.31891	0.0736976	0.0293971	0.032149	3
ENSG00000211706.2	5183	1.05372	648.472	327.645	9.40731e-12	7-142340610-G-A	12313	251	308	0.348416	1	3.79661e-13	-0.353125	0.0468758	9.999e-05	2.15699e-09	1
ENSG00000211706.2	5183	1.06066	626.954	325.098	4.65749e-05	7-142346661-T-TG	18364	80	81	0.0935335	1	1.32184e-05	-0.35213	0.079746	0.020298	0.0226035	2
ENSG00000211707.3	5168	1.03231	692.767	330.031	0.000103541	7-141639275-C-G	-692907	31	31	0.0351474	1	4.13699e-05	0.671114	0.161721	0.0611939	0.0626535	1
ENSG00000211745.3	5201	1.04783	692.193	331.851	4.17763e-59	7-142338955-A-G	-6466	249	305	0.345023	1	4.80905e-66	0.911417	0.0429554	9.999e-05	6.24819e-59	1
ENSG00000211745.3	5201	1.03838	705.139	333.432	4.09806e-11	7-142347104-C-T	1683	97	102	0.118605	1	3.11747e-12	0.460799	0.0638974	9.999e-05	1.45961e-08	2
ENSG00000283063.1	5215	1.05179	686.021	328.699	3.03527e-40	7-142339693-C-T	-9459	257	315	0.356818	1	3.31745e-45	0.771288	0.047477	9.999e-05	2.56321e-39	1
ENSG00000283063.1	5215	1.0507	674.802	327.663	7.35743e-22	7-142339558-G-A	-9594	85	90	0.102273	1	1.53006e-24	0.808668	0.0735288	9.999e-05	5.73206e-20	2
ENSG00000282939.1	5218	0.997606	754.668	336.948	4.368e-08	7-142346744-G-A	-6075	177	189	0.220794	1	1.00339e-08	0.400438	0.0682859	9.999e-05	3.38219e-05	1
ENSG00000282939.1	5218	0.996644	767.936	338.11	4.63157e-05	7-142194101-C-G	-158718	296	388	0.438914	1	2.08345e-05	0.135217	0.031362	0.0350965	0.0353877	3
ENSG00000282939.1	5218	0.999443	751.638	336.363	3.297e-10	7-142339558-G-A	-13261	85	90	0.102273	1	4.62997e-11	0.416933	0.0614471	9.999e-05	2.49983e-07	4
ENSG00000282939.1	5218	0.991424	781.06	339.489	1.26486e-08	7-142338955-A-G	-13864	249	305	0.345023	1	2.96945e-09	0.294958	0.0484974	9.999e-05	1.09449e-05	5
ENSG00000211713.3	5211	1.02566	716.381	330.845	8.65393e-05	7-142347095-C-T	-33711	73	74	0.0850575	1	3.46695e-05	-0.41115	0.0980798	0.0565943	0.0553378	1
ENSG00000211714.3	5198	1.05179	763.682	335.499	1.02803e-06	7-142346615-A-G	-37714	73	73	0.083908	1	2.76825e-07	-0.581457	0.111071	0.00059994	0.000529755	1
ENSG00000211714.3	5198	1.04787	759.914	335.528	1.67316e-06	7-142347267-TCCACAGATGCTGAGTGA-T	-37062	39	41	0.046697	1	4.74075e-07	-0.663818	0.129465	0.0009999	0.00090429	2
ENSG00000211714.3	5198	1.04695	787.553	337.37	4.73953e-05	7-142346744-G-A	-37585	177	189	0.220794	1	1.98702e-05	-0.350336	0.0810555	0.0276972	0.0307475	3
ENSG00000211717.3	5186	1.04442	695.366	328.154	2.2992e-21	7-142344535-C-T	-55325	261	319	0.361678	1	9.09345e-24	-0.658226	0.0610027	9.999e-05	2.54063e-19	1
ENSG00000211720.3	5181	1.02465	775.049	334.912	8.15916e-09	7-142346620-C-G	-61052	75	75	0.0860092	1	1.50695e-09	-0.656856	0.105925	9.999e-05	4.65842e-06	1
ENSG00000229769.2	5194	1.02573	715.054	330.905	1.05391e-13	7-142344535-C-T	-80430	261	319	0.361678	1	4.4996e-15	-0.495464	0.0605317	9.999e-05	4.09155e-11	1
ENSG00000241657.1	5212	1.02761	758.694	333.214	2.68987e-08	7-142344229-A-G	-89666	261	320	0.3625	1	5.09739e-09	-0.334513	0.0558786	9.999e-05	1.49668e-05	1
ENSG00000211721.2	5184	1.02131	797.664	336.631	5.26925e-07	7-142648438-C-A	197491	238	297	0.335991	1	1.56208e-07	0.250462	0.0468293	0.00029997	0.00035283	1
ENSG00000211724.3	5170	1.02439	689.987	330.637	2.26865e-06	7-142729856-GA-G	260319	311	430	0.487472	1	5.48355e-07	-0.194456	0.0381439	0.00129987	0.00132216	1
ENSG00000211724.3	5170	1.04076	673.41	327.639	6.268e-06	7-141737011-A-G	-732526	15	15	0.0169683	1	1.53068e-06	0.768594	0.157292	0.00379962	0.00331118	2
ENSG00000211724.3	5170	1.03001	703.011	331.052	0.000139444	7-143093778-C-T	624241	58	59	0.0667421	1	5.51261e-05	0.342616	0.0839712	0.0826917	0.0859152	3
ENSG00000227550.2	5167	1.04184	679.247	326.25	2.79905e-05	7-142135723-T-TAC	-338373	28	36	0.0415704	1	8.60337e-06	-0.608384	0.1348	0.0146985	0.0156644	1
ENSG00000211725.3	5174	1.05774	620.458	320.933	2.68887e-05	7-142149229-C-CAAA	-333319	299	409	0.463636	1	6.92089e-06	0.230727	0.0505789	0.0127987	0.0127314	1
ENSG00000211728.2	5230	1.02152	799.426	337.617	9.46815e-07	7-142799398-A-T	299370	306	419	0.475057	1	3.07925e-07	0.244933	0.0469702	0.00049995	0.000642249	1
ENSG00000275791.1	5216	1.04826	688.718	328.435	0.000129381	7-142763573-C-T	219361	16	16	0.0180995	1	5.07904e-05	0.731729	0.178452	0.0737926	0.0742056	1
ENSG00000276597.1	5186	1.05562	667.029	324.82	2.55413e-18	7-142619269-A-G	64433	88	92	0.104072	1	1.5051e-20	0.85659	0.0867629	9.999e-05	2.50798e-16	1
ENSG00000276953.1	5176	1.05545	653.617	325.93	5.02887e-05	7-142726593-A-C	162853	266	341	0.386621	1	1.47924e-05	-0.252398	0.0574942	0.0253975	0.0261008	1
ENSG00000276953.1	5176	1.0468	666.983	327.766	0.000134843	7-142640270-T-A	76530	315	425	0.481777	1	4.75704e-05	-0.253036	0.0614806	0.0728927	0.0752151	2
ENSG00000275158.1	5144	1.03987	721.073	331.993	3.63496e-18	7-142622455-CA-C	41538	306	409	0.46267	1	5.72322e-20	-0.499862	0.0515189	9.999e-05	6.75496e-16	1
ENSG00000275743.1	5131	1.0415	642.969	325.071	0.000140438	7-143342931-T-TA	755063	18	20	0.0232019	1	5.09195e-05	0.646685	0.157736	0.0771923	0.0766756	1
ENSG00000275243.1	5125	1.02164	730.897	334.465	3.04799e-08	7-142624241-A-G	26225	51	65	0.0735294	1	6.24427e-09	-0.85619	0.143895	9.999e-05	1.75047e-05	1
ENSG00000276557.1	5093	1.04518	677.915	328.309	5.26162e-05	7-142168373-G-A	-447343	39	42	0.0476191	1	1.85638e-05	0.354483	0.0817084	0.0264974	0.0295417	1
ENSG00000211746.3	5088	1.02894	683.723	331.79	1.22531e-11	7-142633635-G-A	14786	324	438	0.496583	1	7.14153e-13	-0.255074	0.0342946	9.999e-05	4.82981e-09	1
ENSG00000211746.3	5088	1.02406	679.208	331.631	1.4687e-06	7-142796922-C-G	178073	307	426	0.4819	1	3.38693e-07	0.170001	0.0327265	0.00089991	0.000835618	2
ENSG00000211747.3	5079	1.05554	666.975	326.23	9.225e-06	7-142738606-A-G	111957	283	376	0.426304	1	2.47302e-06	0.160057	0.0334458	0.00369963	0.00451135	1
ENSG00000211750.2	5032	1.01349	738.576	338.586	5.60721e-31	7-142657056-A-G	355	222	271	0.306561	1	7.14523e-34	-0.909314	0.0676184	9.999e-05	1.75895e-28	1
ENSG00000211750.2	5032	1.03179	690.527	333.337	8.08632e-14	7-142634839-G-C	-21862	322	435	0.493197	1	3.00288e-15	-0.533205	0.0647195	9.999e-05	2.6002e-11	2
ENSG00000282499.1	4979	1.03347	684.877	333.883	6.81905e-05	7-142802725-T-G	131985	268	335	0.378959	1	2.6222e-05	-0.231427	0.0543593	0.0365963	0.0405741	1
ENSG00000282499.1	4979	1.04969	646.017	328.976	0.000114023	7-142153041-G-A	-517699	14	14	0.015873	1	4.06836e-05	0.911872	0.219554	0.0578942	0.0609876	2
ENSG00000211752.3	4916	1.04749	628.825	329.611	6.37145e-06	7-142782059-C-T	66713	277	383	0.43424	1	1.6223e-06	-0.221265	0.0453971	0.00239976	0.0030131	1
ENSG00000211752.3	4916	1.04521	651.437	331.179	0.000180293	7-142715938-G-A	592	45	47	0.0534091	1	7.20014e-05	0.407716	0.101555	0.0965903	0.0985015	2
ENSG00000211753.4	4904	1.02674	705.861	335.952	2.77736e-65	7-142710629-G-A	-10031	321	436	0.494331	1	6.56576e-72	-0.933088	0.0412105	9.999e-05	4.33849e-64	1
ENSG00000211753.4	4904	1.02993	696.301	334.462	2.07846e-07	7-142762725-G-A	42065	281	369	0.418367	1	4.52994e-08	0.229282	0.0410545	9.999e-05	0.00010964	2
ENSG00000211753.4	4904	1.03338	708	334.738	8.81179e-05	7-142638356-C-G	-82304	36	40	0.0452489	1	3.65291e-05	0.473455	0.11329	0.050195	0.0543162	3
ENSG00000244273.1	4896	1.0061	737.561	338.693	1.25163e-07	7-142677459-G-A	-44899	320	437	0.494344	1	3.58723e-08	-0.381782	0.0678166	0.00019998	8.69969e-05	1
ENSG00000232869.2	4896	1.0294	629.558	328.635	4.39186e-17	7-142748438-A-G	8232	37	39	0.0442177	1	4.34387e-19	-0.969645	0.102755	9.999e-05	1.09022e-14	2
ENSG00000232869.2	4896	1.04036	619.847	326.967	2.07167e-05	7-142796922-C-G	56716	307	426	0.4819	1	5.75957e-06	0.281654	0.0612053	0.00979902	0.0105148	3
ENSG00000282420.1	4748	1.0218	714.735	333.77	0.000157339	7-142726593-A-C	-60424	266	341	0.386621	1	7.23187e-05	-0.206006	0.0513199	0.10119	0.100418	1
ENSG00000281958.1	4746	1.03703	666.645	329.862	0.000125368	7-141794200-G-T	-994025	14	15	0.0169683	1	5.09207e-05	0.970386	0.236691	0.0674933	0.0719228	1
ENSG00000282780.1	4745	1.03227	695.266	331.925	5.15073e-09	7-142742709-G-A	-46279	270	363	0.411364	1	7.65281e-10	0.332474	0.0526228	9.999e-05	2.35627e-06	1
ENSG00000211751.9	4736	1.02489	651.461	331.134	1.40855e-26	7-142797443-G-T	5749	266	342	0.3875	1	1.39273e-29	0.275601	0.0223185	9.999e-05	2.42453e-24	1
ENSG00000211751.9	4736	1.0391	649.411	329.816	9.15782e-08	7-142670870-TC-T	-120824	14	15	0.0170455	1	1.45388e-08	0.520995	0.0898913	9.999e-05	3.99684e-05	2
ENSG00000211751.9	4736	1.03462	653.65	330.882	8.6871e-05	7-142817390-C-T	25696	296	370	0.418552	1	3.2378e-05	-0.103269	0.0245423	0.0452955	0.0492172	3
ENSG00000211764.1	4728	1.04388	682.934	334.2	1.76579e-29	7-142796922-C-G	557	307	426	0.4819	1	1.25262e-32	0.4494	0.0342227	9.999e-05	8.62297e-28	1
ENSG00000211764.1	4728	1.05875	679.745	332.048	5.48626e-05	7-143353026-CA-C	556661	14	15	0.0169683	1	1.95462e-05	0.551297	0.127443	0.0287971	0.0293881	2
ENSG00000211765.1	4727	1.04483	613.453	327.462	1.0819e-05	7-142734441-G-T	-62119	190	225	0.254545	1	2.72883e-06	-0.276989	0.0581454	0.00379962	0.00518046	1
ENSG00000211765.1	4727	1.03879	650.962	331.038	0.000172269	7-143037259-G-A	240699	20	20	0.0226757	1	6.81876e-05	-0.714556	0.177392	0.0944906	0.0957265	2
ENSG00000211768.1	4726	1.04323	637.547	331.423	5.76643e-06	7-142263641-T-G	-533357	246	300	0.340136	1	1.54939e-06	-0.28972	0.0593245	0.00289971	0.00282606	1
ENSG00000211768.1	4726	1.04768	642.335	331.222	3.52308e-05	7-143513339-A-C	716341	171	197	0.224374	1	1.16343e-05	0.308907	0.0695012	0.0164984	0.018288	2
ENSG00000211769.1	4726	1.04027	632.605	326.392	3.39181e-11	7-142797112-G-A	-7	28	33	0.0375854	1	1.93772e-12	-0.888825	0.12196	9.999e-05	1.03548e-08	1
ENSG00000211771.1	4725	1.02266	651.702	333.87	8.38452e-12	7-142797624-G-A	168	311	421	0.477324	1	5.51632e-13	0.300354	0.0401713	9.999e-05	3.51624e-09	1
ENSG00000211771.1	4725	1.029	644.453	332.43	2.37653e-07	7-142797554-A-G	98	60	62	0.0701357	1	4.58996e-08	-0.444657	0.0796588	0.00019998	0.000117232	2
ENSG00000211772.11	4720	1.02193	740.684	337.462	4.39035e-07	7-142796922-C-G	-4119	307	426	0.4819	1	1.2268e-07	0.100953	0.018713	0.00039996	0.000270065	1
ENSG00000211772.11	4720	1.02085	721.722	335.673	1.8816e-14	7-142804803-G-A	3762	245	304	0.343891	1	8.90533e-16	-0.255058	0.0303222	9.999e-05	7.98862e-12	2
ENSG00000211772.11	4720	1.02585	706.92	334.279	9.29985e-07	7-142888689-C-T	87648	56	66	0.0746606	1	2.44657e-07	-0.181756	0.0345562	0.00049995	0.000537805	3
ENSG00000211772.11	4720	1.02776	702.572	333.546	3.64438e-05	7-142811667-T-TA	10626	188	216	0.246014	1	1.36735e-05	0.142874	0.0324106	0.0218978	0.022559	4
ENSG00000237254.2	4692	1.05581	640.569	327.995	2.62406e-51	7-142812665-G-A	-734	186	214	0.242081	1	8.29272e-58	-0.928109	0.0481811	9.999e-05	3.5386e-51	1
ENSG00000237254.2	4692	1.04285	661.186	330.435	1.11859e-05	7-142857489-G-A	44090	243	324	0.366516	1	3.23817e-06	-0.227994	0.0482304	0.00439956	0.00586063	2
ENSG00000237254.2	4692	1.04095	680.655	331.876	0.000154655	7-142105722-G-A	-707677	123	138	0.156109	1	6.31847e-05	0.212085	0.0524068	0.0861914	0.089418	3
ENSG00000106123.11	4574	1.04926	654.944	329.609	1.94932e-09	7-142828250-T-C	-26811	68	69	0.0782313	1	2.0225e-10	0.401266	0.0613363	9.999e-05	6.40322e-07	1
ENSG00000106123.11	4574	1.04671	677.612	332.16	2.72136e-05	7-142884745-T-C	29684	37	37	0.0418552	1	9.48959e-06	0.391898	0.0872644	0.0144986	0.0148528	2
ENSG00000106123.11	4574	1.0425	668.777	331.377	9.88458e-05	7-142287026-A-C	-568035	16	16	0.0181406	1	3.88237e-05	0.529553	0.127151	0.0536946	0.0559129	3
ENSG00000106123.11	4574	1.03558	681.325	333.019	0.000151816	7-142855015-G-A	-46	22	23	0.0260771	1	6.51946e-05	0.443679	0.109839	0.0844916	0.0891831	4
ENSG00000165125.19	4519	1.02698	675.216	332.383	8.22201e-20	7-142898663-A-G	12901	63	67	0.0761364	1	9.10512e-22	1.18499	0.11589	9.999e-05	1.99893e-17	1
ENSG00000127412.6	4501	1.02953	679.618	331.435	4.78616e-10	7-142856383-A-G	-77425	130	143	0.161765	1	5.34833e-11	-0.473359	0.0699993	9.999e-05	2.06618e-07	1
ENSG00000165131.6	4509	1.05567	642.509	328.771	3.43599e-23	7-142927238-G-A	-12105	117	131	0.14819	1	5.78049e-26	-0.585579	0.0514275	9.999e-05	1.73413e-21	1
ENSG00000165131.6	4509	1.05279	660.518	330.691	1.51292e-08	7-142939774-G-A	431	34	35	0.0396825	1	2.02696e-09	0.609911	0.0992024	9.999e-05	5.31685e-06	2
ENSG00000165131.6	4509	1.0357	693.868	334.412	8.67035e-05	7-142921570-G-A	-17773	14	15	0.0169683	1	3.55687e-05	-0.615648	0.147091	0.0542946	0.0519759	3
ENSG00000197448.13	4422	1.05277	494.82	323.678	1.64675e-23	7-143241365-T-A	-2728	47	49	0.0555556	1	1.64395e-26	-0.457817	0.0396667	9.999e-05	6.93328e-22	1
ENSG00000106144.19	4180	1.03454	516.561	328.374	5.48111e-05	7-143282636-A-T	-5579	20	20	0.0227273	1	1.94661e-05	0.538377	0.124411	0.0213979	0.0243109	1
ENSG00000188037.10	4109	1.04579	494.946	327.254	3.61875e-37	7-143346284-C-G	30158	295	362	0.409502	1	1.07481e-41	0.789408	0.0512458	9.999e-05	5.00413e-36	1
ENSG00000188037.10	4109	1.03092	513.524	330.876	1.57275e-07	7-143338619-C-T	22493	89	94	0.106818	1	3.05725e-08	0.432331	0.0763945	0.00019998	5.95439e-05	2
ENSG00000188037.10	4109	1.03388	512.256	330.494	1.08521e-07	7-143341571-TTAA-T	25445	98	107	0.122146	1	1.98611e-08	-0.3942	0.0686853	0.00019998	3.93054e-05	3
ENSG00000188037.10	4109	1.03176	524.621	332.057	4.13712e-05	7-143346256-C-T	30130	17	18	0.020362	1	1.54582e-05	-0.67096	0.153174	0.0172983	0.0187495	4
ENSG00000188037.10	4109	1.03746	511.551	330.085	5.88527e-05	7-143372217-T-C	56091	156	171	0.193878	1	2.15769e-05	0.243232	0.0565214	0.0232977	0.0255851	5
ENSG00000159784.17	4015	1.02663	451.528	324.327	1.43981e-05	7-143372217-T-C	9465	156	171	0.193878	1	3.81976e-06	0.28825	0.0614335	0.00549945	0.005602	1
ENSG00000232533.1	4026	1.03503	457.102	327.744	5.79786e-19	7-143379943-C-T	-552	67	71	0.0810502	1	2.58483e-21	-0.662706	0.0656933	9.999e-05	7.42977e-17	1
ENSG00000232533.1	4026	1.04068	446.034	325.712	6.62292e-05	7-143378905-T-C	-1590	12	13	0.0147059	1	2.00879e-05	-0.610085	0.141239	0.0224978	0.0247749	2
ENSG00000159840.15	4027	1.04767	425.457	320.836	2.08724e-119	7-143384849-G-C	3769	187	224	0.253968	1	8.64062e-138	-0.378519	0.00937818	9.999e-05	2.55707e-122	1
ENSG00000159840.15	4027	1.05403	421.983	320.407	3.88386e-24	7-143414109-CCA-C	33029	282	357	0.40411	1	1.07385e-27	0.113048	0.00953909	9.999e-05	1.20567e-22	2
ENSG00000146904.8	4118	1.04799	455.9	320.877	3.22353e-36	7-143407723-G-A	-1169	58	62	0.0701357	1	2.72499e-41	-0.727742	0.0475306	9.999e-05	3.82441e-35	1
ENSG00000185899.1	4241	1.02942	486.337	327.567	3.83284e-25	7-143414109-CCA-C	-29344	282	357	0.40411	1	4.76938e-28	0.679435	0.0568419	9.999e-05	4.22378e-23	1
ENSG00000170379.19	4931	1.03194	547.59	326.04	3.23724e-05	7-144456641-T-C	835691	204	235	0.265837	1	9.25793e-06	0.205947	0.0458036	0.0155984	0.0152335	2
ENSG00000170379.19	4931	1.03268	547.857	325.816	0.000213213	7-143733111-C-T	112161	231	287	0.325	1	7.76265e-05	-0.176129	0.044073	0.10119	0.101247	3
ENSG00000198420.9	4915	1.03052	675.523	333.368	1.84533e-05	7-143733492-CTG-C	-168706	35	38	0.0429864	1	6.79185e-06	0.387958	0.0849685	0.010099	0.0106936	1
ENSG00000225932.3	5376	1.00961	688.248	332.141	1.05594e-06	7-143927115-C-T	-256351	66	71	0.0804989	1	2.77653e-07	0.593447	0.113357	0.0009999	0.000675	1
ENSG00000213214.4	5415	1.04131	702.12	330.28	1.13937e-15	7-144106673-C-CAA	-81722	143	159	0.180272	1	2.7539e-17	-0.714261	0.0803348	9.999e-05	2.48624e-13	1
ENSG00000170356.8	5634	1.02642	676.539	327.914	2.04253e-06	7-144377836-G-A	124879	171	186	0.211364	1	4.69588e-07	0.389493	0.0759271	0.00129987	0.00114728	1
ENSG00000170356.8	5634	1.02834	684.782	328.442	1.39455e-05	7-144420766-C-T	167809	12	12	0.0135747	1	4.11379e-06	1.19666	0.255927	0.00739926	0.00822878	2
ENSG00000170356.8	5634	1.02406	689.62	329.187	6.54373e-05	7-144435545-T-A	182588	11	11	0.0124434	1	2.36646e-05	1.16039	0.271003	0.0370963	0.040524	3
ENSG00000170356.8	5634	1.02669	677.808	327.911	5.46066e-05	7-144380074-T-A	127117	12	12	0.0135747	1	1.86317e-05	1.14295	0.263512	0.029797	0.032888	4
ENSG00000170356.8	5634	1.02746	673.815	327.821	0.000126345	7-143966325-G-A	-286632	143	155	0.175339	1	4.75267e-05	-0.350429	0.0851315	0.0734927	0.075337	5
ENSG00000204959.4	5740	1.03451	745.318	333.477	1.47228e-11	7-144379671-A-G	92705	278	336	0.38009	1	1.0007e-12	-0.432489	0.0585523	9.999e-05	5.74286e-09	1
ENSG00000204959.4	5740	1.02822	750.548	334.786	7.13078e-05	7-143737526-G-T	-549440	306	423	0.479545	1	2.82507e-05	-0.252173	0.0594769	0.0471953	0.0473841	2
ENSG00000228960.5	5768	1.0234	748.479	335.336	1.00855e-06	7-144026377-C-T	-268103	272	327	0.370748	1	2.59472e-07	-0.335569	0.0639474	0.00039996	0.0006314	1
ENSG00000228960.5	5768	1.03583	724.597	332.522	0.000138283	7-143740341-A-G	-554139	67	74	0.0837104	1	5.5437e-05	0.408739	0.100214	0.0842916	0.0863755	2
ENSG00000050327.14	5835	1.0201	646.949	328.186	1.60079e-05	7-144424574-A-G	69286	309	400	0.453515	1	4.3541e-06	-0.2444	0.0524143	0.00859914	0.00931767	1
ENSG00000050327.14	5835	1.02689	643.603	327.146	0.000145631	7-143733492-CTG-C	-621796	35	38	0.0429864	1	5.10414e-05	-0.499834	0.12195	0.0849915	0.0829402	2
ENSG00000196511.14	7220	1.04659	692.28	322	2.64585e-26	7-144835011-G-A	-1384	306	409	0.463719	1	7.86826e-30	-0.516022	0.0415387	9.999e-05	1.56576e-24	1
ENSG00000273314.1	9165	1.04981	1240.17	330.18	5.76652e-05	7-149666625-ACTT-A	967981	238	291	0.329932	1	2.17034e-05	-0.267593	0.0622	0.0546945	0.0591624	1
ENSG00000197362.14	8168	1.01781	1242.43	328.087	5.95401e-36	7-149074974-C-CA	-15808	286	382	0.432955	1	4.02314e-40	-0.590612	0.0393117	9.999e-05	1.96502e-33	1
ENSG00000204947.8	8085	1.04993	1288.26	329.922	6.15645e-19	7-149121924-GT-G	-4422	137	151	0.170814	1	6.06501e-21	-0.693933	0.0694789	9.999e-05	1.36735e-16	1
ENSG00000170265.11	8120	1.04677	1406.75	334.323	3.93003e-23	7-149167760-G-A	-27725	282	367	0.415525	1	2.6575e-25	-0.264612	0.0235977	9.999e-05	6.80969e-21	1
ENSG00000170260.8	8077	1.05224	1152.16	328.459	4.96968e-08	7-149227474-G-A	-12177	248	318	0.360227	1	6.51183e-09	0.22152	0.0372864	9.999e-05	3.35935e-05	1
ENSG00000170260.8	8077	1.0457	1191.44	330.475	9.5536e-05	7-149250149-A-G	10498	21	22	0.0248869	1	3.47482e-05	-0.474589	0.113243	0.0937906	0.0953719	2
ENSG00000204946.9	8067	1.01894	1212.78	332.298	4.34932e-19	7-149246898-C-T	-15273	92	98	0.111364	1	3.49579e-21	-0.362679	0.0360872	9.999e-05	2.68707e-16	1
ENSG00000204946.9	8067	1.0312	1146.6	328.199	3.22111e-05	7-149126274-A-G	-135897	144	159	0.180682	1	9.58359e-06	-0.131086	0.0292056	0.0305969	0.0322662	2
ENSG00000244560.6	7955	1.05369	1113.89	326.267	1.20298e-08	7-149301869-A-G	16588	178	208	0.235828	1	1.15609e-09	0.270119	0.0432516	9.999e-05	7.16548e-06	1
ENSG00000244560.6	7955	1.04853	1140.04	327.62	7.49122e-05	7-149819749-TC-T	534468	37	40	0.0452489	1	2.44078e-05	0.433144	0.10134	0.070293	0.071048	2
ENSG00000181220.15	7614	1.04765	1082.59	324.412	4.56353e-16	7-149500624-TA-T	2807	169	198	0.223982	1	5.06752e-18	-0.153298	0.0168131	9.999e-05	1.25421e-13	1
ENSG00000133624.13	8065	1.036	1184.1	334.52	4.60849e-17	7-149497928-CCGACCCCG-C	-126824	258	315	0.356818	1	8.38264e-19	0.278963	0.0298376	9.999e-05	1.78961e-14	1
ENSG00000133624.13	8065	1.03236	1226.57	336.649	3.24091e-10	7-149619962-T-C	-4790	90	107	0.121315	1	3.86666e-11	0.322007	0.0472655	9.999e-05	2.433e-07	2
ENSG00000181444.12	8249	1.03058	1067.01	328.466	4.56033e-13	7-149777533-G-A	4054	53	55	0.0622172	1	1.43926e-14	-0.240904	0.0300536	9.999e-05	2.49266e-10	1
ENSG00000181444.12	8249	1.02878	1085.8	329.679	2.147e-11	7-149771330-G-C	-2149	104	123	0.139773	1	1.21659e-12	-0.139148	0.0189131	9.999e-05	1.38838e-08	2
ENSG00000181444.12	8249	1.02699	1103.45	331.068	7.17482e-09	7-149616720-C-T	-156759	185	217	0.245475	1	8.99294e-10	-0.0908655	0.0144483	9.999e-05	5.6995e-06	3
ENSG00000197558.11	8253	1.02975	1066.97	328.828	1.83709e-17	7-149833805-A-G	57763	199	242	0.273756	1	1.66608e-19	0.38414	0.0401797	9.999e-05	7.56567e-15	1
ENSG00000197558.11	8253	1.03239	1065.28	328.748	2.51384e-13	7-149777304-A-G	1262	167	211	0.238688	1	7.55088e-15	0.374214	0.0461511	9.999e-05	1.29325e-10	2
ENSG00000197558.11	8253	1.03044	1065.76	328.65	9.47565e-05	7-149458502-G-GAAACAAAACA	-317540	157	180	0.205479	1	3.35553e-05	-0.181336	0.0431822	0.0844916	0.0883475	3
ENSG00000106479.10	8468	1.01963	1174.91	333.701	5.38297e-06	7-149836543-C-T	-1824	166	181	0.206621	1	1.55823e-06	-0.147394	0.0301885	0.00509949	0.00566	1
ENSG00000106479.10	8468	1.02152	1160.31	332.96	6.38081e-06	7-149933748-G-A	95381	13	13	0.0147392	1	1.83309e-06	0.492677	0.101619	0.00679932	0.00657604	2
ENSG00000273419.1	8517	1.02827	1169.99	330.093	6.96973e-05	7-149909829-T-TA	49447	67	69	0.0784091	1	2.67137e-05	-0.48425	0.113845	0.0721928	0.0720292	1
ENSG00000204934.10	8545	1.04414	1097.01	328.502	2.12263e-06	7-149871173-A-G	-623	325	428	0.484163	1	4.51192e-07	0.179362	0.0349148	0.00089991	0.00174571	1
ENSG00000204934.10	8545	1.04175	1090.32	328.089	8.71336e-06	7-149866461-C-T	-5335	28	31	0.0352273	1	2.18485e-06	0.495387	0.102967	0.00629937	0.00764358	2
ENSG00000171130.17	8549	1.03569	1142.72	330.849	8.393e-50	7-149874377-A-G	1409	78	92	0.104072	1	8.79438e-56	0.612976	0.0326563	9.999e-05	2.15202e-48	1
ENSG00000171130.17	8549	1.03429	1141.9	331.253	1.26317e-29	7-149871173-A-G	-1795	325	428	0.484163	1	4.5589e-33	0.241658	0.0182473	9.999e-05	1.84717e-27	2
ENSG00000279536.1	8585	1.03515	1147.06	326.588	2.65057e-11	7-150050043-T-C	168462	302	383	0.434091	1	1.49093e-12	0.418111	0.0570553	9.999e-05	1.62955e-08	1
ENSG00000127399.14	8223	1.04397	1026.62	322.464	2.00073e-49	7-150328645-G-A	6006	190	212	0.240363	1	1.32313e-56	0.564988	0.0297737	9.999e-05	1.9738e-48	1
ENSG00000127399.14	8223	1.04466	1020.27	321.799	2.65639e-06	7-150240443-T-C	-82196	61	63	0.071267	1	4.59559e-07	0.272245	0.0530313	0.00149985	0.0020385	2
ENSG00000127399.14	8223	1.05364	983.868	319.345	0.000103947	7-150500411-A-C	177772	98	102	0.115385	1	2.86697e-05	-0.185756	0.0438463	0.0816918	0.0839099	3
ENSG00000188707.5	8182	1.0448	1099.12	327.029	2.18882e-53	7-150338094-C-T	8305	194	217	0.245475	1	1.72877e-60	-0.923183	0.046411	9.999e-05	1.41122e-52	1
ENSG00000188707.5	8182	1.05016	1115.76	327.277	3.36344e-05	7-150370356-C-A	40567	76	80	0.0904977	1	9.77648e-06	-0.308202	0.0687354	0.029797	0.030548	2
ENSG00000106538.9	8164	1.02643	1159.75	328.126	3.78643e-12	7-150333102-C-A	-8572	189	212	0.240909	1	1.90336e-13	0.557326	0.072951	9.999e-05	2.61072e-09	1
ENSG00000261305.1	8164	1.02979	1203.01	330.283	1.80687e-18	7-150338094-C-T	-3677	194	217	0.245475	1	2.11075e-20	0.690151	0.07021	9.999e-05	7.84902e-16	1
ENSG00000214022.11	8128	1.05566	1090.89	325.521	8.17099e-12	7-150367934-A-T	-255	218	259	0.29385	1	2.71295e-13	0.143015	0.0188584	9.999e-05	3.09978e-09	1
ENSG00000214022.11	8128	1.04149	1169.49	330.105	5.27104e-05	7-150378067-T-C	9878	30	33	0.0373303	1	1.76631e-05	-0.183327	0.0421515	0.0488951	0.0522702	2
ENSG00000240449.1	8101	1.03125	1169.69	327.283	3.11529e-05	7-150337095-T-C	-34060	204	229	0.25905	1	1.00207e-05	0.319085	0.07124	0.0316968	0.0318237	1
ENSG00000171115.3	8144	1.03808	1298.31	332.3	1.50213e-11	7-150451375-TGGGTTGAATGGCA-T	745	117	128	0.144796	1	1.07367e-12	-0.242037	0.0328094	9.999e-05	9.75714e-09	1
ENSG00000171115.3	8144	1.04637	1286.16	331.382	1.67581e-11	7-150489995-C-A	39365	13	13	0.0147392	1	1.12893e-12	-0.659454	0.0894857	9.999e-05	9.3157e-09	2
ENSG00000171115.3	8144	1.0425	1320.82	333.074	5.63913e-08	7-150612157-C-G	161527	11	11	0.0124434	1	1.04422e-08	-0.61105	0.104336	9.999e-05	4.88153e-05	3
ENSG00000171115.3	8144	1.04117	1300.93	332.5	1.29186e-06	7-150463201-A-G	12571	218	268	0.303167	1	3.27159e-07	0.127764	0.0245603	0.0009999	0.00126793	4
ENSG00000271582.1	8182	1.00771	1038.25	317.779	1.11997e-05	7-150770914-A-G	285779	186	212	0.239819	1	2.27317e-06	0.312524	0.0650614	0.0110989	0.0111338	1
ENSG00000179144.4	8180	1.03014	1198.69	328.838	1.59853e-16	7-150541271-G-A	26441	180	210	0.237557	1	1.71921e-18	-0.140384	0.015168	9.999e-05	7.82496e-14	1
ENSG00000179144.4	8180	1.02594	1209.41	329.903	8.24104e-07	7-150521013-AAT-A	6183	152	169	0.19697	1	1.64899e-07	0.0912457	0.0170977	0.00049995	0.000823423	2
ENSG00000133574.9	8318	1.05604	1210.64	327.273	1.76227e-25	7-150556942-A-C	-10335	33	34	0.0384615	1	1.13992e-28	-0.957638	0.0790854	9.999e-05	1.27007e-23	1
ENSG00000133574.9	8318	1.06331	1210.08	326.787	3.27347e-11	7-150489995-C-A	-77282	13	13	0.0147392	1	1.56192e-12	-0.878227	0.119994	9.999e-05	1.30918e-08	2
ENSG00000133574.9	8318	1.05427	1228.88	328.379	1.48693e-07	7-150530238-TTGTGTGTGTG-T	-37039	197	228	0.257955	1	2.33387e-08	0.188995	0.0331064	0.00029997	0.000111823	3
ENSG00000133561.15	8438	1.06059	1232.62	324.322	3.29342e-08	7-150660272-C-T	27624	55	57	0.0646258	1	3.95882e-09	-0.320607	0.0531558	9.999e-05	2.14178e-05	1
ENSG00000106560.10	8375	1.07215	1145.01	322.742	5.41145e-13	7-150650466-GTT-G	-35234	250	291	0.329909	1	9.45818e-15	-0.12371	0.0153196	9.999e-05	1.29972e-10	1
ENSG00000106560.10	8375	1.0596	1234.98	327.298	1.03873e-07	7-150676347-TA-T	-9353	300	400	0.453196	1	1.41143e-08	-0.0817471	0.0140921	0.00019998	7.32443e-05	2
ENSG00000213203.2	8456	1.08242	1227.18	323.51	2.34892e-17	7-150716824-T-C	267	261	312	0.353409	1	9.99692e-20	-0.252975	0.0262836	9.999e-05	2.12689e-15	1
ENSG00000213203.2	8456	1.06755	1255.7	325.546	3.227e-14	7-150669651-G-T	-46906	56	59	0.0667421	1	4.93702e-16	-0.421468	0.0496334	9.999e-05	7.81109e-12	2
ENSG00000196329.11	8490	1.05784	1281.59	327.555	1.98984e-18	7-150738385-A-G	1037	299	379	0.429545	1	1.01985e-20	-0.204855	0.0206603	9.999e-05	3.56006e-16	1
ENSG00000196329.11	8490	1.05833	1291.94	327.835	1.72349e-09	7-150522389-T-A	-214959	325	433	0.490676	1	1.40526e-10	-0.129233	0.0195761	9.999e-05	1.01574e-06	2
ENSG00000177590.7	8499	1.06227	1251.21	326.833	5.54509e-10	7-150741073-T-G	-6655	252	304	0.344671	1	3.63616e-11	0.371786	0.0544927	9.999e-05	2.79098e-07	1
ENSG00000177590.7	8499	1.06632	1251.34	326.457	5.72028e-05	7-151129132-C-G	381404	56	66	0.0748299	1	1.73911e-05	0.414777	0.0952893	0.0519948	0.0562516	2
ENSG00000241134.3	8492	1.03615	1415.53	331.027	2.35636e-59	7-150740839-C-T	-8897	250	300	0.339367	1	8.67991e-66	-0.781191	0.0368347	9.999e-05	3.24439e-58	1
ENSG00000002933.7	8449	1.05358	1378.93	330.333	7.54928e-116	7-150780504-T-G	-20030	227	270	0.30543	1	6.93872e-130	1.12414	0.0296004	9.999e-05	1.01627e-118	1
ENSG00000002933.7	8449	1.05372	1372.8	330.077	2.87316e-20	7-150800332-C-A	-202	326	419	0.475057	1	1.37946e-22	-0.303986	0.029082	9.999e-05	5.06429e-18	2
ENSG00000002933.7	8449	1.04997	1395.41	331.177	1.57254e-18	7-150800408-C-A	-126	64	66	0.075	1	1.42757e-20	-0.515624	0.0522175	9.999e-05	3.97517e-16	3
ENSG00000106565.17	8449	1.04073	1360.38	330.614	3.00285e-132	7-150780504-T-G	-20856	227	270	0.30543	1	3.52817e-148	1.11926	0.0256494	9.999e-05	2.36967e-134	1
ENSG00000106565.17	8449	1.03212	1372.13	331.603	2.31084e-40	7-150800446-C-CG	-914	331	429	0.486395	1	5.87961e-45	-0.412304	0.0254738	9.999e-05	2.10351e-38	2
ENSG00000106565.17	8449	1.04279	1348.57	330.015	1.02737e-25	7-150801157-T-C	-203	65	67	0.0757919	1	1.0432e-28	-0.556637	0.0459307	9.999e-05	1.57805e-23	3
ENSG00000002726.20	8480	1.04316	1382.67	327.831	1.06296e-69	7-150781297-C-T	-43330	227	269	0.304989	1	5.05168e-78	0.954731	0.0394799	9.999e-05	2.07905e-69	1
ENSG00000055118.14	8616	1.07008	1404.04	325.36	7.79341e-07	7-150992855-G-A	14540	241	296	0.334842	1	1.48258e-07	0.264752	0.049407	0.00089991	0.00065738	1
ENSG00000164867.10	8630	1.04295	1347.31	325.251	6.60926e-10	7-150995356-G-A	4361	96	106	0.11991	1	5.06397e-11	-0.426537	0.0629925	9.999e-05	4.80443e-07	1
ENSG00000197150.12	8617	1.03924	1466.94	329.339	2.31294e-06	7-151030510-C-CAAATAAATAAAT	2088	262	317	0.359589	1	5.91611e-07	-0.113001	0.0222299	0.0029997	0.0026639	1
ENSG00000164889.13	8649	1.05535	1421.39	327.224	6.53993e-07	7-151058118-G-C	908	242	281	0.318182	1	1.32147e-07	0.112924	0.0209858	0.00029997	0.000616183	1
ENSG00000164885.12	8656	1.03667	1555.46	332.221	2.7642e-05	7-150928129-C-T	-130070	12	12	0.0136054	1	1.02251e-05	-0.491254	0.10979	0.0337966	0.0368928	1
ENSG00000133612.18	8656	1.02264	1576.51	335.592	4.51032e-23	7-151085530-G-A	-301	274	345	0.390271	1	3.7989e-25	-0.266487	0.0238553	9.999e-05	2.59487e-20	1
ENSG00000033050.7	8494	1.03958	1409.13	329.72	1.31442e-22	7-151222297-T-A	-4933	240	276	0.312217	1	4.76677e-25	0.276249	0.0247891	9.999e-05	3.30161e-20	1
ENSG00000033100.16	8475	1.03328	1391.39	331.036	4.96341e-06	7-151237076-G-C	4587	304	378	0.428571	1	1.47285e-06	-0.0871183	0.0177969	0.00539946	0.00574824	1
ENSG00000013374.15	8276	1.05267	1212.78	325.748	1.04421e-08	7-151341801-C-T	102	93	102	0.115385	1	9.5471e-10	-0.172068	0.0274068	9.999e-05	6.83229e-06	1
ENSG00000013374.15	8276	1.05126	1235.57	326.731	1.64434e-05	7-151340876-G-C	-823	116	140	0.15873	1	4.27335e-06	0.126231	0.0270481	0.0152985	0.0161004	2
ENSG00000243836.5	8167	1.0531	1421.19	334.597	6.81176e-24	7-151398045-G-A	-11116	303	387	0.437783	1	2.97944e-26	0.475298	0.0414499	9.999e-05	8.18372e-22	1
ENSG00000243836.5	8167	1.05553	1410.88	334.17	2.46413e-12	7-151441618-T-C	32457	316	407	0.460407	1	1.68278e-13	0.373856	0.0488286	9.999e-05	1.15028e-09	2
ENSG00000243836.5	8167	1.05486	1452.1	335.575	4.09665e-08	7-151430018-G-C	20857	61	66	0.0746606	1	8.33277e-09	-0.427887	0.0725552	9.999e-05	3.405e-05	3
ENSG00000243836.5	8167	1.05496	1420.38	334.582	7.84684e-06	7-151407887-T-C	-1274	255	310	0.351474	1	2.59827e-06	-0.226744	0.0474896	0.0069993	0.00844869	4
ENSG00000187260.15	8163	1.03716	1498.13	340.315	3.46882e-18	7-151398045-G-A	-12682	303	387	0.437783	1	9.7855e-20	0.416109	0.0432207	9.999e-05	1.5065e-15	1
ENSG00000187260.15	8163	1.03134	1519.68	341.591	2.75371e-10	7-151445991-C-CTG	35264	216	249	0.282313	1	4.47591e-11	0.311412	0.0458699	9.999e-05	2.60536e-07	2
ENSG00000127377.8	7999	1.04536	1286.96	332.619	1.31263e-31	7-151441618-T-C	805	316	407	0.460407	1	4.58378e-35	0.773955	0.056277	9.999e-05	9.10709e-30	1
ENSG00000127377.8	7999	1.03694	1326.5	334.538	3.84457e-06	7-151432589-T-C	-8224	89	96	0.108597	1	1.14335e-06	-0.382131	0.0772406	0.00319968	0.00411878	2
ENSG00000127377.8	7999	1.03801	1296.73	333.389	6.77187e-06	7-151440921-G-C	108	104	113	0.127828	1	2.05246e-06	0.362282	0.0750909	0.00519948	0.00718262	3
ENSG00000242048.3	7811	1.01174	1530.49	336.041	2.97929e-27	7-151808004-T-C	1514	268	339	0.384354	1	1.08751e-29	0.66083	0.0533533	9.999e-05	2.41397e-24	1
ENSG00000106617.13	7668	1.03041	1526.55	335.257	1.82718e-05	7-151657136-CA-C	-219905	287	359	0.407193	1	7.13233e-06	0.117442	0.0257829	0.0218978	0.0243433	1
ENSG00000178234.12	8094	1.03045	1596.31	337.315	1.35125e-05	7-151832906-G-A	-192768	31	33	0.0373303	1	4.87234e-06	-0.385545	0.0831219	0.0184982	0.0187348	1
ENSG00000178234.12	8094	1.0281	1615.5	338.254	2.94987e-05	7-151933706-G-A	-91968	259	329	0.372437	1	1.18127e-05	0.136048	0.0306332	0.039696	0.0421949	2
ENSG00000270405.1	8928	1.01346	1152.63	310.442	5.20979e-05	7-151867419-C-T	-499344	43	45	0.050905	1	1.05442e-05	0.496229	0.111074	0.0550945	0.0557866	1
ENSG00000261455.1	8987	1.05036	1545.69	334.532	4.44509e-33	7-152463544-C-G	-242	269	322	0.364253	1	1.345e-36	-0.529443	0.0374643	9.999e-05	2.28491e-31	1
ENSG00000261455.1	8987	1.04956	1549.4	334.498	3.98933e-07	7-152464979-A-C	1193	41	41	0.0463801	1	8.96716e-08	-0.477013	0.0874506	0.00049995	0.000419251	2
ENSG00000196584.2	9160	1.04258	1500.31	328.654	1.00972e-17	7-152640561-T-C	-35604	152	169	0.191176	1	1.16622e-19	0.526871	0.0548192	9.999e-05	3.8358e-15	1
ENSG00000214106.7	10187	1.05242	1980.05	333.35	3.08848e-22	7-154983713-A-G	55215	202	236	0.267045	1	2.20249e-24	0.371681	0.0339095	9.999e-05	6.63284e-20	1
ENSG00000272760.1	10211	1.02812	2053.04	335.597	1.93765e-16	7-154928549-T-C	-22677	283	357	0.403846	1	7.03099e-18	0.34759	0.0383054	9.999e-05	1.76084e-13	1
ENSG00000273183.1	10212	1.06304	1871.29	328.514	5.61302e-08	7-154928267-T-C	-28162	129	140	0.15873	1	9.01517e-09	0.461344	0.0784076	9.999e-05	5.7329e-05	1
ENSG00000273344.1	10234	1.0338	2008.37	337.186	2.42126e-05	7-155006570-CTG-C	3122	219	260	0.294118	1	9.21032e-06	-0.152959	0.0340114	0.0448955	0.0422135	1
ENSG00000273344.1	10234	1.01892	2093.05	339.824	4.67253e-05	7-155254472-G-A	251024	48	54	0.0612245	1	2.04341e-05	-0.297368	0.0689062	0.090291	0.0883998	2
ENSG00000225612.1	10466	1.02538	1726.29	325.478	1.52481e-09	7-155270418-G-A	3119	44	45	0.050905	1	1.32013e-10	0.804839	0.121687	9.999e-05	1.87925e-06	1
ENSG00000273117.1	10456	1.0387	2056.9	334.157	5.92816e-06	7-155307946-A-G	10405	258	323	0.365385	1	2.0035e-06	-0.30361	0.062855	0.00879912	0.0100476	1
ENSG00000186480.12	10456	1.03753	1839.82	329.061	9.57969e-19	7-155300043-A-T	2267	318	434	0.49095	1	8.84336e-21	0.355051	0.0357191	9.999e-05	4.846e-16	1
ENSG00000184863.10	10207	1.03129	1975.19	332.958	3.51911e-05	7-156028893-G-C	384442	92	97	0.109977	1	1.36424e-05	-0.108642	0.0246404	0.0606939	0.0609124	1
ENSG00000216895.9	10196	1.0402	1820.11	328.265	3.16111e-06	7-155710756-T-C	65551	213	249	0.282313	1	8.03758e-07	0.287287	0.0572204	0.00339966	0.00458154	1
ENSG00000234450.1	9657	1.06194	1207.16	316.248	5.90995e-07	7-156638860-T-C	5505	66	70	0.0791855	1	7.12923e-08	0.550063	0.100016	9.999e-05	0.000442996	1
ENSG00000105982.16	9647	1.05578	1413.52	325.219	6.71632e-06	7-156748262-T-C	107588	152	170	0.192744	1	1.66862e-06	-0.322017	0.0661371	0.00619938	0.00710941	1
ENSG00000105983.20	9823	1.05373	1416.98	325.941	6.74992e-09	7-156766258-G-C	-126972	137	146	0.165158	1	6.19724e-10	-0.240688	0.0378872	9.999e-05	5.02008e-06	1
ENSG00000105983.20	9823	1.05724	1421.58	325.564	2.92422e-05	7-156908081-TA-T	14851	95	104	0.12037	1	8.12676e-06	0.185969	0.0410939	0.0311969	0.0330775	2
ENSG00000105983.20	9823	1.03309	1546.57	331.481	3.37343e-05	7-157838251-G-A	945021	26	26	0.0295455	1	1.14795e-05	0.392739	0.0882989	0.0439956	0.0454274	3
ENSG00000146909.7	9739	1.0348	1556.69	330.986	1.43082e-06	7-156968256-A-G	18533	289	373	0.421946	1	3.70636e-07	-0.132471	0.0255852	0.00119988	0.00177187	1
ENSG00000009335.17	9610	1.04433	1343.82	323.83	3.11486e-05	7-156149187-C-T	-989726	9	9	0.010181	1	8.98416e-06	-0.580461	0.12889	0.0320968	0.034917	1
ENSG00000105993.14	9742	1.04701	1356.44	326.395	3.10054e-21	7-157352780-T-C	17399	297	375	0.425	1	6.38056e-24	0.377612	0.0348784	9.999e-05	6.2816e-19	1
ENSG00000105993.14	9742	1.04362	1362.44	326.811	1.45488e-05	7-157368565-G-A	33184	330	429	0.485294	1	3.84398e-06	0.151625	0.0323286	0.0134987	0.016226	2
ENSG00000105993.14	9742	1.04867	1337.71	325.455	4.99485e-05	7-156700407-G-C	-634974	12	13	0.0147059	1	1.48582e-05	-0.345624	0.0787458	0.0522948	0.0554204	3
ENSG00000233038.5	9398	1.03642	1355.6	332.564	9.00608e-26	7-157854579-G-T	50	120	135	0.152715	1	1.22917e-28	-0.465813	0.0385052	9.999e-05	1.91314e-23	1
ENSG00000233038.5	9398	1.03021	1389	334.25	6.53137e-06	7-157855283-G-A	754	19	19	0.021542	1	1.96928e-06	0.493835	0.102177	0.00659934	0.00773285	2
ENSG00000272839.1	9387	1.02582	1304.21	330.797	3.56162e-12	7-157854579-G-T	-13959	120	135	0.152715	1	1.77686e-13	-0.447684	0.058539	9.999e-05	2.79923e-09	1
ENSG00000272839.1	9387	1.02336	1333.54	332.025	7.15267e-06	7-157857274-C-T	-11264	199	248	0.280543	1	2.07855e-06	0.230594	0.0478221	0.0089991	0.00842979	2
ENSG00000272839.1	9387	1.02746	1295.11	330.387	3.42346e-05	7-157865557-T-C	-2981	331	439	0.496606	1	1.12862e-05	0.186457	0.0418847	0.0369963	0.0393326	3
ENSG00000146918.19	7206	1.04079	946.154	326.825	1.29661e-28	7-158685999-C-T	-18830	48	52	0.0588235	1	2.92389e-32	1.2496	0.09582	9.999e-05	1.16118e-26	1
ENSG00000146918.19	7206	1.04639	935.583	325.441	9.87445e-08	7-158746982-T-G	42153	27	29	0.0329545	1	1.26781e-08	0.754796	0.129671	9.999e-05	5.88346e-05	2
ENSG00000146918.19	7206	1.05647	919.289	324.199	7.42621e-06	7-158709016-G-A	4187	82	97	0.113318	1	1.63409e-06	0.320457	0.0657661	0.00409959	0.00500735	3
ENSG00000117868.15	6563	1.03785	843.457	325.535	1.79726e-19	7-158791456-C-G	-38797	161	188	0.21267	1	5.6613e-22	0.294378	0.0286398	9.999e-05	3.75601e-17	1
ENSG00000117868.15	6563	1.02485	866.436	328.078	2.26141e-14	7-158740015-C-T	-90238	268	338	0.382353	1	4.6772e-16	-0.186786	0.0219743	9.999e-05	1.05048e-11	2
ENSG00000117868.15	6563	1.049	837.883	324.16	1.76834e-08	7-158730765-G-A	-99488	89	95	0.107466	1	1.66917e-09	0.236262	0.0382175	9.999e-05	8.41001e-06	3
ENSG00000126870.15	6418	1.03141	806.995	329.26	7.51212e-18	7-158873296-C-T	16718	163	188	0.21267	1	5.73743e-20	-0.462	0.0476487	9.999e-05	2.13884e-15	1
ENSG00000126870.15	6418	1.03349	796.031	328.078	7.83246e-07	7-158915903-T-G	59325	10	10	0.0114416	1	1.4388e-07	0.985606	0.183769	0.00079992	0.000479802	2
ENSG00000223508.5	5981	1.06143	563.644	304.955	0.000143268	8-246948-C-T	14812	38	38	0.0429864	1	2.94547e-05	0.585096	0.138301	0.0614939	0.0646146	1
ENSG00000172748.13	5981	1.07365	579.353	307.954	4.17753e-05	8-227093-G-C	-5139	183	216	0.244344	1	6.66783e-06	-0.176551	0.0386388	0.0152985	0.0175862	1
ENSG00000172748.13	5981	1.07652	578.56	307.257	5.15717e-05	8-273420-G-T	41188	19	21	0.0237557	1	8.38286e-06	-0.489601	0.108358	0.0190981	0.0217038	2
ENSG00000147364.16	7047	1.04955	769.745	309.65	1.18577e-05	8-357830-T-C	-48598	173	207	0.234694	1	1.79089e-06	0.171239	0.0352776	0.00589941	0.00704407	1
ENSG00000180190.11	7824	1.05996	921.108	316.737	4.85814e-06	8-599222-G-C	53441	235	279	0.316327	1	7.26568e-07	-0.225644	0.0447665	0.00269973	0.00314359	1
ENSG00000180190.11	7824	1.05397	934.201	317.426	0.000116613	8-356058-T-C	-189723	9	10	0.0113122	1	3.02313e-05	-0.713998	0.169038	0.0870913	0.0893075	2
ENSG00000104714.13	8824	1.03828	1118.17	322.434	3.64222e-20	8-725554-C-T	-12552	201	228	0.257919	1	5.03961e-23	0.564895	0.0534232	9.999e-05	9.44587e-18	1
ENSG00000104714.13	8824	1.02926	1144.1	324.518	3.34283e-12	8-704796-T-G	-33310	283	385	0.436508	1	8.97268e-14	-0.35387	0.045672	9.999e-05	2.14193e-09	2
ENSG00000182372.9	11077	1.05806	1677.86	326.013	2.95785e-12	8-1762238-G-C	6460	234	277	0.313348	1	8.88859e-14	-0.285439	0.0368334	9.999e-05	1.594e-09	1
ENSG00000182372.9	11077	1.05465	1677.39	326.218	7.35613e-09	8-1792113-G-C	36335	295	390	0.441176	1	6.59081e-10	0.225935	0.0356264	9.999e-05	6.49465e-06	2
ENSG00000282021.1	11089	1.03635	1780.46	331.195	2.35428e-15	8-1761752-A-G	1305	152	175	0.197964	1	4.63649e-17	0.613534	0.0695948	9.999e-05	1.59213e-12	1
ENSG00000282021.1	11089	1.0393	1740.73	329.597	5.54041e-05	8-2205241-T-G	444794	17	18	0.0204545	1	1.84031e-05	-0.868203	0.200057	0.080192	0.0823694	2
ENSG00000253982.1	11090	1.06198	1638.64	325.244	7.40717e-38	8-1761427-C-G	-3075	249	296	0.335601	1	4.67041e-43	-0.4141	0.026344	9.999e-05	9.33703e-37	1
ENSG00000253982.1	11090	1.06108	1662	325.715	1.01904e-05	8-1797231-C-T	32729	101	120	0.135747	1	2.39718e-06	-0.163913	0.0342098	0.0110989	0.0127391	2
ENSG00000104728.15	11221	1.03857	1751.64	329.207	6.70874e-32	8-1855136-A-G	31160	18	19	0.021542	1	7.84909e-36	2.29743	0.164801	9.999e-05	9.6742e-30	1
ENSG00000104728.15	11221	1.04262	1732.49	328.471	8.62855e-27	8-1859590-T-C	35614	234	272	0.307692	1	3.9843e-30	0.589525	0.0472104	9.999e-05	1.56199e-24	2
ENSG00000176595.3	11701	1.04564	1922.11	329.37	3.58356e-21	8-2020976-A-G	47098	117	125	0.141723	1	1.19501e-23	0.448875	0.0417529	9.999e-05	1.11235e-18	1
ENSG00000176595.3	11701	1.04982	1898.94	328.5	5.75537e-21	8-2006298-G-T	32420	39	42	0.0475113	1	1.78267e-23	-0.767461	0.0717098	9.999e-05	1.52759e-18	2
ENSG00000176595.3	11701	1.05281	1909.12	328.64	3.85231e-05	8-1974370-G-A	492	310	407	0.460407	1	1.22112e-05	0.134325	0.0302954	0.0576942	0.060304	3
ENSG00000253764.1	11703	1.01052	1814.74	325.96	7.79535e-06	8-1975579-G-C	942	107	110	0.124717	1	2.02709e-06	0.44473	0.0921177	0.0121988	0.0133712	1
ENSG00000036448.9	11965	1.03973	1795.42	326.817	1.51557e-52	8-2134028-G-C	88988	265	324	0.366972	1	1.4318e-59	0.776735	0.0394828	9.999e-05	3.14616e-51	1
ENSG00000036448.9	11965	1.03003	1781.73	327.268	7.87024e-46	8-2133111-T-C	88071	83	95	0.107955	1	7.34562e-52	1.16321	0.0652187	9.999e-05	7.66023e-44	2
ENSG00000246089.3	14798	1.0606	1954.88	324.861	1.00254e-14	8-6405310-A-T	-1832	226	288	0.325792	1	1.7586e-16	0.501544	0.0580588	9.999e-05	4.28238e-12	1
ENSG00000271743.1	13336	1.03251	1909.54	330.568	2.58647e-07	8-6625538-ATAAAT-A	8340	174	194	0.220455	1	5.46188e-08	-0.419779	0.0756301	0.00049995	0.000380118	1
ENSG00000164821.4	10481	1.0426	1387.16	323.668	1.26328e-07	8-6281647-A-G	-656691	37	37	0.0419501	1	1.75178e-08	-0.572246	0.0993018	0.00029997	0.000118987	1
ENSG00000223629.1	10338	1.0236	1320.15	319.301	8.1208e-06	8-7022363-C-T	70764	244	296	0.334842	1	1.66231e-06	0.224005	0.0459995	0.0089991	0.00948386	1
ENSG00000239839.6	9468	1.05289	1336.22	323.96	2.49191e-07	8-6960621-T-C	-57680	86	92	0.104072	1	3.67632e-08	-0.401348	0.0713544	0.00029997	0.000212967	1
ENSG00000239839.6	9468	1.04977	1342.56	324.25	2.46013e-22	8-6971615-A-G	-46686	259	314	0.355204	1	3.36743e-25	0.54863	0.0490594	9.999e-05	3.88716e-20	2
ENSG00000239839.6	9468	1.03884	1369.56	326.414	4.34505e-16	8-7023441-T-C	5140	238	280	0.31746	1	5.46214e-18	0.460999	0.0506232	9.999e-05	1.96075e-13	3
ENSG00000239839.6	9468	1.05024	1329.3	323.968	1.52323e-08	8-6946151-C-A	-72150	38	39	0.0441177	1	1.54121e-09	0.657329	0.106076	9.999e-05	1.15087e-05	4
ENSG00000239839.6	9468	1.04588	1358.46	325.381	6.27207e-06	8-6192199-G-A	-826102	204	249	0.281674	1	1.50414e-06	-0.219611	0.0449056	0.00639936	0.00668208	5
ENSG00000173295.7	5800	1.03725	661.019	321.851	5.56552e-18	8-8231355-G-C	2760	311	412	0.466819	1	1.35972e-20	-0.507277	0.0513571	9.999e-05	1.04952e-15	1
ENSG00000253981.5	5919	1.03947	706.127	321.543	4.35457e-06	8-8516047-C-T	272007	313	415	0.469457	1	7.75182e-07	0.177187	0.0352457	0.00189981	0.00240186	1
ENSG00000253981.5	5919	1.03504	710.259	319.513	9.05551e-05	8-9206389-A-C	962349	249	312	0.352941	1	2.39607e-05	-0.150516	0.0351798	0.0520948	0.0557018	2
ENSG00000275342.4	6816	1.05604	786.369	316.79	6.52722e-07	8-8386417-C-T	-81	262	332	0.376417	1	8.20511e-08	0.118034	0.0215671	0.00019998	0.000327483	1
ENSG00000253958.1	8377	1.06284	766.71	308.185	6.51324e-08	8-8694112-G-A	-7826	225	274	0.310658	1	3.50351e-09	-0.344954	0.0569879	9.999e-05	2.6064e-05	1
ENSG00000147324.10	9490	1.06416	949.284	312.519	4.39933e-15	8-8848822-A-C	-44823	316	431	0.487557	1	1.5503e-17	-0.396673	0.0442362	9.999e-05	7.55657e-13	1
ENSG00000147324.10	9490	1.05236	994.459	315.061	1.17577e-11	8-8863926-G-T	-29719	19	19	0.021542	1	2.10881e-13	0.864224	0.113361	9.999e-05	4.39164e-09	3
ENSG00000147324.10	9490	1.05929	974.78	313.655	4.908e-06	8-8849687-C-G	-43958	274	357	0.403846	1	7.19655e-07	-0.216845	0.0429981	0.00259974	0.00338703	4
ENSG00000147324.10	9490	1.04765	1006.73	316.152	5.24647e-05	8-8854451-G-A	-39194	82	91	0.103175	1	1.24341e-05	-0.232816	0.0525539	0.0408959	0.0437719	5
ENSG00000270966.1	9626	1.01482	887.74	316.146	6.35124e-06	8-8623408-A-C	-310598	172	191	0.216063	1	1.11002e-06	-0.386333	0.0779825	0.00449955	0.00517409	1
ENSG00000233609.3	9759	1.04821	888.101	313.345	1.93255e-36	8-8963459-G-A	2259	282	350	0.395928	1	1.00172e-42	0.669658	0.0427893	9.999e-05	4.42429e-35	1
ENSG00000233609.3	9759	1.04481	935.422	314.299	6.79864e-14	8-8933038-T-A	-28162	22	22	0.0248869	1	4.3123e-16	-1.08446	0.127395	9.999e-05	2.17774e-11	2
ENSG00000233609.3	9759	1.03834	921.001	314.146	2.4211e-09	8-8973790-G-A	12590	54	56	0.0633484	1	9.40618e-11	-0.52709	0.0790375	9.999e-05	1.33148e-06	3
ENSG00000233609.3	9759	1.04132	920.507	313.694	0.000108691	8-8434853-A-AT	-526347	163	185	0.211187	1	2.62408e-05	-0.197387	0.0463623	0.0833917	0.0849445	4
ENSG00000173281.4	10587	1.03264	1080.23	320.844	2.91791e-05	8-9077210-G-T	-74364	193	222	0.251131	1	7.575e-06	-0.0787149	0.0173317	0.0239976	0.0273227	1
ENSG00000248538.6	10772	1.0276	778.252	302.723	2.0059e-66	8-9172650-G-A	-16361	154	176	0.199095	1	3.20834e-81	1.11517	0.0447945	9.999e-05	2.84788e-65	1
ENSG00000248538.6	10772	1.02131	810.92	304.908	1.37114e-05	8-9285540-A-C	96529	67	67	0.0759637	1	1.55694e-06	-0.35177	0.0720453	0.00909909	0.00995459	2
ENSG00000175806.14	10567	1.0186	1016.11	314.79	1.06139e-14	8-10088157-T-C	33889	38	39	0.0442177	1	4.67336e-17	0.449597	0.0509983	9.999e-05	6.68931e-12	1
ENSG00000175806.14	10567	1.02856	986.707	312.263	1.89183e-07	8-10080910-C-T	26642	27	27	0.030543	1	1.35284e-08	0.375455	0.0646332	9.999e-05	0.000144274	2
ENSG00000175806.14	10567	1.03481	949.653	311.721	2.3524e-07	8-10433970-A-G	379702	165	197	0.223864	1	1.70127e-08	0.143652	0.0249093	9.999e-05	0.000164199	3
ENSG00000253641.5	10191	1.03682	960.073	315.812	0.000113855	8-10490820-TA-T	16255	243	288	0.326037	1	3.09817e-05	-0.282188	0.0668905	0.0918908	0.0938398	1
ENSG00000272505.1	10193	1.02083	980.798	317.584	9.39579e-15	8-10428300-T-C	-58507	82	91	0.102941	1	6.11352e-17	-0.702208	0.0799722	9.999e-05	5.37939e-12	1
ENSG00000272505.1	10193	1.01669	988.007	318.942	2.03023e-11	8-10508653-T-C	21846	90	94	0.106335	1	5.15002e-13	-0.55507	0.0741209	9.999e-05	1.48152e-08	2
ENSG00000272505.1	10193	1.01846	983.176	317.821	2.85357e-07	8-10081196-G-A	-405611	20	22	0.0248869	1	3.04509e-08	0.795933	0.140634	0.00019998	0.000239297	3
ENSG00000272505.1	10193	1.01796	1010.86	319.51	8.42905e-06	8-10080910-C-T	-405897	27	27	0.030543	1	1.63886e-06	0.673745	0.138281	0.00549945	0.00772855	4
ENSG00000269918.1	10667	1.06318	1042.9	308.408	7.46719e-16	8-11115639-C-CA	8935	320	436	0.493213	1	1.27026e-18	0.387949	0.0417126	9.999e-05	1.30074e-13	1
ENSG00000255310.2	10654	1.05626	1103.29	312.168	6.53353e-14	8-11111725-T-A	1999	242	292	0.330317	1	3.92814e-16	-0.262992	0.03084	9.999e-05	1.88987e-11	1
ENSG00000280273.2	9664	1.01701	1004.38	314.782	0.000114696	8-11749843-C-T	465428	291	389	0.440045	1	3.03263e-05	0.268402	0.0635466	0.0994901	0.104077	1
ENSG00000104643.9	9663	1.05201	956.076	310.284	2.74889e-06	8-11971799-T-C	686730	250	303	0.34276	1	3.27536e-07	0.106014	0.0203782	0.00129987	0.00188348	1
ENSG00000177710.5	9454	1.02195	982.436	315.663	3.68065e-05	8-11354572-A-G	23684	296	390	0.441176	1	8.34446e-06	-0.276791	0.0612359	0.0293971	0.0327027	1
ENSG00000154319.14	8805	1.04787	896.677	314.651	4.10477e-46	8-11493711-A-C	18996	206	262	0.29638	1	3.32243e-54	0.820131	0.0445851	9.999e-05	3.35248e-45	1
ENSG00000154319.14	8805	1.03981	965.276	316.972	1.78377e-05	8-11416504-A-AGC	-58211	246	318	0.359729	1	3.34475e-06	0.212652	0.0450533	0.0138986	0.0142703	2
ENSG00000136573.12	8704	1.07954	973.182	313.61	7.93749e-12	8-11480078-T-C	-13923	196	250	0.282805	1	9.32256e-14	-0.201265	0.0259951	9.999e-05	1.68724e-09	1
ENSG00000136573.12	8704	1.07467	919.138	312.007	7.53152e-05	8-11599739-T-C	105738	316	414	0.469388	1	1.53728e-05	0.106022	0.0241995	0.0511949	0.0529341	2
ENSG00000269954.1	8312	1.03698	834.639	311.07	6.327e-06	8-11587752-TA-T	34761	286	375	0.424419	1	9.03429e-07	-0.288819	0.0578023	0.0029997	0.00426918	1
ENSG00000255518.1	8289	1.05057	832.827	310.745	1.12803e-05	8-11480957-C-T	-77004	215	269	0.304989	1	1.76097e-06	-0.206628	0.0425372	0.00569943	0.0072218	1
ENSG00000255354.1	8281	1.02905	938.725	317.958	1.57377e-08	8-11480302-C-CG	-79718	193	246	0.278409	1	1.18256e-09	-0.187064	0.0299631	9.999e-05	1.05604e-05	1
ENSG00000154328.15	8233	1.03571	1019.14	320.365	2.14816e-24	8-11770962-C-T	1323	285	376	0.425339	1	7.45089e-28	0.490313	0.0412071	9.999e-05	3.9432e-22	1
ENSG00000154328.15	8233	1.04192	1016.14	319	1.96527e-13	8-11820396-A-C	50757	166	188	0.21267	1	2.63425e-15	-0.376204	0.0455443	9.999e-05	7.68919e-11	2
ENSG00000154328.15	8233	1.03285	1111.15	323.942	4.77193e-07	8-11587317-C-G	-182322	18	19	0.0214932	1	7.67738e-08	0.676548	0.123338	0.00029997	0.000407923	3
ENSG00000154328.15	8233	1.03992	1017.95	319.323	3.27188e-08	8-11792966-T-C	23327	263	321	0.363946	1	2.82985e-09	0.281627	0.0462411	9.999e-05	2.16895e-05	4
ENSG00000154328.15	8233	1.02817	1060.73	322.317	4.43875e-05	8-11810107-GTAA-G	40468	247	302	0.341629	1	1.24525e-05	0.178109	0.0402078	0.0385961	0.0416768	5
ENSG00000079459.12	8278	1.0426	886.702	312.702	2.12734e-25	8-11820396-A-C	24823	166	188	0.21267	1	1.32285e-29	-0.408949	0.0330767	9.999e-05	2.19784e-23	1
ENSG00000255046.1	8264	1.04457	916.247	316.295	6.63786e-12	8-11806254-C-T	3686	103	110	0.124434	1	1.30211e-13	0.735759	0.0956	9.999e-05	2.56672e-09	1
ENSG00000164733.20	8344	1.06248	981.561	315.288	4.55263e-24	8-11862718-G-C	-6730	273	331	0.374434	1	5.75121e-28	-0.235817	0.0197736	9.999e-05	2.32639e-22	1
ENSG00000164733.20	8344	1.05612	969.176	316.073	2.89315e-19	8-11846787-G-T	-22661	183	219	0.248299	1	2.75717e-22	0.190467	0.0183681	9.999e-05	3.66653e-17	2
ENSG00000164733.20	8344	1.04248	1053.74	320.433	3.26339e-07	8-11871598-A-AT	2150	284	353	0.399321	1	4.04267e-08	-0.110224	0.0196599	0.00029997	0.00024052	3
ENSG00000164733.20	8344	1.05123	1016.1	317.877	5.83702e-05	8-11862993-C-T	-6455	13	13	0.0147059	1	1.44569e-05	-0.302838	0.0688966	0.0469953	0.0486851	4
ENSG00000186523.14	8885	1.03013	1139.04	320.67	1.94109e-07	8-12001006-G-A	-193127	25	25	0.0282805	1	2.45627e-08	1.01649	0.178324	0.00019998	0.000169335	1
ENSG00000104219.12	12339	1.03379	1646.92	330.659	7.40123e-36	8-17156365-T-C	336	122	137	0.155682	1	3.93798e-40	0.499981	0.0333207	9.999e-05	1.00296e-33	1
ENSG00000104219.12	12339	1.03613	1584.03	328.458	4.10256e-05	8-17183051-C-T	27022	12	12	0.0135747	1	1.26878e-05	-0.520507	0.11763	0.0551945	0.0560841	2
ENSG00000198791.11	12503	1.03693	1551.71	323.229	3.9199e-17	8-17222730-TGATCACCTACATTATCTGTCTATAA-T	-23840	60	64	0.0723982	1	2.70752e-19	0.277941	0.0292501	9.999e-05	1.94533e-14	1
ENSG00000129422.14	13210	1.0413	1592.88	322.282	5.21472e-69	8-17801242-G-A	325	30	30	0.0339367	1	3.57615e-79	1.80482	0.0739354	9.999e-05	1.67291e-68	1
ENSG00000129422.14	13210	1.0461	1510.59	319.097	6.3899e-20	8-17697854-G-A	-103063	153	174	0.197279	1	6.60428e-23	0.425332	0.0403429	9.999e-05	1.72836e-17	2
ENSG00000129422.14	13210	1.03398	1565.11	321.778	6.52917e-12	8-17704752-C-T	-96165	294	380	0.430839	1	1.64436e-13	0.244996	0.0319874	9.999e-05	5.38924e-09	3
ENSG00000078674.17	13048	1.06119	1416.8	315.134	7.4853e-16	8-17939375-A-ATAACAATATTATG	16535	185	214	0.243736	1	2.94994e-18	0.195244	0.0212464	9.999e-05	1.91001e-13	1
ENSG00000104763.18	13106	1.05077	1456.92	320.578	1.23855e-37	8-18069552-G-T	-15446	312	415	0.470387	1	2.1195e-43	0.338947	0.0214493	9.999e-05	3.41695e-36	1
ENSG00000104763.18	13106	1.049	1505.67	322.31	7.64001e-09	8-18054866-T-A	-30132	328	424	0.480726	1	5.42958e-10	0.140064	0.0219715	9.999e-05	6.44889e-06	2
ENSG00000279858.1	11077	1.06581	1602.14	326.833	9.73121e-12	8-19700126-GA-G	324504	329	415	0.469977	1	3.69044e-13	-0.469006	0.0622234	9.999e-05	4.63878e-09	1
ENSG00000147408.14	10750	1.06536	1405.7	322.404	1.53129e-39	8-19700126-GA-G	-57903	329	415	0.469977	1	3.01839e-45	-0.591309	0.036376	9.999e-05	9.75435e-39	1
ENSG00000147408.14	10750	1.0589	1484.63	325.457	4.53945e-14	8-19755623-G-T	-2406	280	353	0.399321	1	7.89163e-16	-0.318074	0.0377427	9.999e-05	1.6527e-11	2
ENSG00000104613.11	10574	1.03746	1563.02	328.531	1.60272e-12	8-19841725-T-A	24585	249	299	0.338235	1	7.53056e-14	-0.252723	0.0324954	9.999e-05	1.17376e-09	1
ENSG00000147443.12	8038	1.02124	1554.41	339.093	1.73129e-42	8-21905401-AGT-A	-8459	304	382	0.432127	1	1.90577e-46	-0.221988	0.0134228	9.999e-05	4.04397e-40	1
ENSG00000147443.12	8038	1.01499	1575.86	340.34	1.17815e-05	8-21882721-G-T	-31139	211	248	0.280543	1	4.62442e-06	0.0656114	0.0141108	0.0162984	0.0172158	2
ENSG00000275074.1	7933	1.02546	1416.5	334.585	3.78794e-42	8-22102127-A-G	-7292	224	266	0.301136	1	1.50001e-46	0.477299	0.028805	9.999e-05	5.62985e-40	1
ENSG00000275074.1	7933	1.02709	1396.27	333.611	1.84343e-09	8-22108928-C-G	-491	305	409	0.46267	1	2.3066e-10	0.231301	0.0354777	9.999e-05	1.79514e-06	2
ENSG00000275074.1	7933	1.02457	1417.28	334.287	4.20995e-05	8-21922585-T-C	-186834	9	10	0.0113122	1	1.59596e-05	-0.527481	0.12063	0.0543946	0.053459	3
ENSG00000168476.11	7909	1.03004	1506.79	337.867	5.26457e-30	8-22149780-A-G	7829	158	181	0.204751	1	7.17297e-33	0.357706	0.0271126	9.999e-05	1.28712e-27	1
ENSG00000168476.11	7909	1.02312	1549.7	339.568	5.87901e-06	8-22154819-C-T	12868	19	22	0.0248869	1	2.11174e-06	-0.321215	0.0666652	0.00769923	0.00805501	2
ENSG00000168481.8	7909	1.03351	1398.48	329.352	7.9382e-05	8-21852001-A-G	-304831	224	263	0.297511	1	3.02323e-05	0.199403	0.0472021	0.0937906	0.0961224	1
ENSG00000168487.17	7916	1.03459	1482.6	334.799	4.89741e-15	8-22164421-G-A	-315	210	243	0.274887	1	1.68588e-16	0.383809	0.0444173	9.999e-05	2.94581e-12	1
ENSG00000168487.17	7916	1.03991	1432.17	332.486	6.76727e-15	8-22191277-T-G	26541	285	385	0.436508	1	1.90151e-16	-0.354311	0.0410822	9.999e-05	3.46204e-12	2
ENSG00000168487.17	7916	1.03047	1481.3	335.033	1.63952e-07	8-22164420-C-T	-316	128	143	0.162132	1	3.57906e-08	-0.328016	0.0582717	0.00019998	0.000185981	3
ENSG00000168495.12	7658	1.02908	1462.06	334.375	1.47546e-05	8-22251098-A-C	5994	247	318	0.359729	1	5.02457e-06	0.133548	0.0288332	0.0156984	0.0188476	2
ENSG00000168495.12	7658	1.03351	1438	333.22	2.02064e-05	8-22281307-A-T	36203	14	14	0.0160183	1	6.85642e-06	0.502117	0.110034	0.0214979	0.0250645	3
ENSG00000254064.1	7606	1.05338	1434.2	329.445	1.73542e-06	8-22299157-A-T	23995	246	311	0.352273	1	4.31522e-07	0.293899	0.0570998	0.00139986	0.00176308	1
ENSG00000120910.14	7830	1.03441	1473.99	330.947	1.34766e-06	8-22409017-C-T	-31802	279	358	0.404977	1	3.46292e-07	-0.113044	0.021776	0.00139986	0.00157832	1
ENSG00000254272.1	7758	1.04112	1414.75	334.149	5.27256e-06	8-22457217-T-C	-35414	316	413	0.467816	1	1.54755e-06	0.283266	0.0580001	0.00509949	0.0059677	1
ENSG00000254272.1	7758	1.03776	1422.47	334.02	5.15047e-05	8-22134353-G-C	-358278	36	42	0.0476191	1	1.92859e-05	-0.656285	0.151604	0.059994	0.0629218	2
ENSG00000120913.23	7948	1.01342	1514.88	335.998	3.59847e-08	8-22585148-A-G	6869	286	376	0.425339	1	7.04823e-09	-0.0858939	0.0144915	0.00019998	4.75098e-05	1
ENSG00000120913.23	7948	1.01475	1555.73	337.121	2.16711e-06	8-22402642-G-A	-175637	18	18	0.020362	1	6.70052e-07	-0.259085	0.0512307	0.00279972	0.00307532	2
ENSG00000120913.23	7948	1.01051	1545.33	337.093	7.21653e-05	8-22580043-T-A	1764	61	64	0.0725624	1	3.12522e-05	-0.120865	0.028667	0.10159	0.102635	3
ENSG00000241852.9	8031	1.02731	1497.82	335.608	4.75169e-16	8-22591971-T-C	-7630	240	290	0.328409	1	1.26222e-17	0.372147	0.0413913	9.999e-05	3.27638e-13	1
ENSG00000241852.9	8031	1.03567	1471.41	333.844	4.10897e-05	8-22601560-T-C	1959	183	212	0.240909	1	1.4936e-05	0.19863	0.0452691	0.0510949	0.0522397	2
ENSG00000147439.12	8175	1.02345	1474.73	335.872	7.9342e-15	8-22620294-T-C	-48854	225	269	0.304299	1	2.92556e-16	0.196598	0.0229563	9.999e-05	6.41947e-12	1
ENSG00000147439.12	8175	1.0242	1455.16	334.841	8.01393e-06	8-22634414-C-T	-34734	18	18	0.0205479	1	2.52148e-06	-0.360039	0.0753124	0.00909909	0.0103014	2
ENSG00000008853.16	8286	1.03044	1375.59	328.151	2.74756e-05	8-23016401-A-T	28984	83	91	0.102941	1	8.94905e-06	-0.270325	0.0600132	0.0306969	0.0331228	1
ENSG00000245025.2	8281	1.03792	1509.59	333.957	8.04922e-07	8-23019226-C-T	11109	314	410	0.463801	1	2.21988e-07	-0.325147	0.0615869	0.00089991	0.000926031	1
ENSG00000120889.12	8393	1.03891	1308.89	330.774	4.85454e-56	8-23084305-A-T	15126	148	164	0.18552	1	8.29661e-63	0.649245	0.0317567	9.999e-05	5.81539e-55	1
ENSG00000120889.12	8393	1.02894	1363.79	333.43	1.93141e-06	8-23099499-G-A	30320	273	342	0.386878	1	4.93899e-07	-0.135932	0.0265549	0.00189981	0.00218766	2
ENSG00000253616.5	8388	1.04538	1295.83	329.193	1.70039e-26	8-23074609-A-C	121	142	158	0.179545	1	9.89787e-30	-0.495449	0.0400064	9.999e-05	2.0246e-24	1
ENSG00000253616.5	8388	1.04298	1295.14	329.016	5.19103e-08	8-23069493-G-T	-4995	263	325	0.368421	1	7.04333e-09	0.196043	0.0330766	9.999e-05	4.36595e-05	2
ENSG00000173535.13	8412	1.01615	1487.81	334.173	1.21325e-27	8-23103191-G-C	18836	169	189	0.214286	1	2.81945e-30	-0.196753	0.0156913	9.999e-05	7.41299e-25	1
ENSG00000173530.5	8335	1.03977	1327.11	331.854	5.47264e-06	8-23144475-A-G	-19555	269	335	0.378959	1	1.48455e-06	0.177739	0.0363282	0.00519948	0.00584675	1
ENSG00000173530.5	8335	1.0327	1333.66	332.639	3.82579e-05	8-23183821-G-T	19791	272	333	0.377273	1	1.33118e-05	-0.165443	0.037481	0.0414959	0.0444802	2
ENSG00000246582.2	8227	1.03891	1284.63	329.038	1.28474e-18	8-23226323-C-A	1722	315	409	0.46267	1	1.22367e-20	0.470761	0.0475563	9.999e-05	4.31531e-16	1
ENSG00000104689.9	8226	1.02013	1195.33	329.627	8.52224e-09	8-23226033-T-C	907	315	408	0.461538	1	9.52316e-10	0.199435	0.0317637	9.999e-05	8.01311e-06	1
ENSG00000104689.9	8226	1.02133	1234.15	330.964	2.85808e-05	8-23200675-T-C	-24451	219	249	0.282258	1	9.13517e-06	0.144905	0.0322075	0.0309969	0.0319725	2
ENSG00000104679.10	8237	1.02987	1391.3	334.153	1.03317e-06	8-23290490-G-A	20370	311	412	0.466063	1	2.94373e-07	-0.122805	0.0235096	0.0009999	0.00116617	1
ENSG00000134013.15	8264	1.04473	1175.47	326.24	1.13386e-30	8-23421661-G-A	-3667	186	221	0.25	1	1.18072e-34	-0.730148	0.0534941	9.999e-05	8.2078e-29	1
ENSG00000134013.15	8264	1.04024	1240.33	329.148	1.58468e-07	8-23371602-A-G	-53726	206	224	0.253986	1	2.60295e-08	0.325685	0.0572536	0.00029997	0.000136989	2
ENSG00000134013.15	8264	1.0404	1217.42	328.42	4.03328e-05	8-23197266-T-C	-228062	225	275	0.311086	1	1.27717e-05	-0.224819	0.0508222	0.0410959	0.041664	3
ENSG00000197217.12	8289	1.02927	1404.43	336.664	3.50591e-19	8-23416011-G-C	-41684	37	38	0.0429864	1	6.29926e-21	-0.487368	0.0488369	9.999e-05	1.73274e-16	1
ENSG00000197217.12	8289	1.02982	1376.56	335.906	2.46845e-06	8-23457834-T-A	139	270	337	0.382086	1	7.63997e-07	0.1384	0.0275114	0.00189981	0.00282662	2
ENSG00000197217.12	8289	1.03805	1351.04	334.024	1.03654e-14	8-23434531-G-GCA	-23164	13	13	0.0148741	1	3.91535e-16	0.739858	0.0867776	9.999e-05	5.32244e-12	3
ENSG00000253986.1	8272	1.03951	1199.29	325.277	1.62138e-05	8-23501466-G-A	7268	104	112	0.126697	1	4.51082e-06	-0.335299	0.0720159	0.0135986	0.0161972	1
ENSG00000147454.13	8331	1.02454	1251.86	330.269	9.76704e-07	8-23562356-A-G	33551	255	306	0.346939	1	2.35608e-07	-0.125389	0.0238032	0.00089991	0.00102562	1
ENSG00000167034.9	8375	1.02518	1316.07	334.073	4.49207e-75	8-23597823-C-G	-85104	179	208	0.235294	1	5.89568e-83	1.10792	0.0436817	9.999e-05	9.40055e-74	1
ENSG00000167034.9	8375	1.03906	1294.97	332.126	2.02088e-14	8-23599687-A-G	-83240	203	243	0.27551	1	6.78748e-16	-0.365483	0.0432551	9.999e-05	9.93326e-12	2
ENSG00000167034.9	8375	1.03708	1261.57	330.897	2.81992e-11	8-23667845-C-T	-15082	308	420	0.47619	1	1.94296e-12	0.268177	0.036807	9.999e-05	1.85343e-08	3
ENSG00000167034.9	8375	1.02858	1297.29	332.843	2.03016e-05	8-24274566-C-T	591639	23	23	0.0260181	1	7.00741e-06	-0.508033	0.111445	0.0209979	0.0231358	4
ENSG00000042980.12	8488	1.04794	931.668	324.136	2.00223e-11	8-24352378-C-T	58338	253	313	0.354545	1	7.23294e-13	-0.23468	0.0315578	9.999e-05	7.78202e-09	1
ENSG00000042980.12	8488	1.03518	970.13	327.273	1.57664e-09	8-24331331-T-C	37291	144	154	0.174208	1	1.29709e-10	-0.276047	0.0417284	9.999e-05	9.4048e-07	2
ENSG00000042980.12	8488	1.03533	933.24	324.962	1.57017e-06	8-24339521-C-T	45481	20	22	0.0248869	1	2.87481e-07	0.502656	0.0961558	0.0009999	0.00114509	3
ENSG00000134028.14	8114	1.03469	866.487	324.8	2.94451e-11	8-24367964-T-A	-16321	316	408	0.462585	1	1.10488e-12	-0.434954	0.0590068	9.999e-05	1.37027e-08	1
ENSG00000134028.14	8114	1.04758	833.818	321.21	4.20649e-05	8-24548567-G-C	164282	23	24	0.0272109	1	1.04212e-05	0.85988	0.192388	0.0261974	0.0287713	2
ENSG00000272163.1	7862	1.07409	842.541	319.496	0.000152403	8-24178019-G-A	-734992	12	12	0.0136364	1	4.80621e-05	-1.08348	0.26338	0.0988901	0.0999176	1
ENSG00000277586.2	7865	1.05364	832.065	320.171	6.08566e-12	8-24964133-G-T	7513	218	243	0.274887	1	1.31904e-13	-0.423866	0.0551056	9.999e-05	1.77511e-09	1
ENSG00000277586.2	7865	1.05071	839.57	320.61	6.64348e-07	8-24956698-G-C	78	15	16	0.0181818	1	8.86844e-08	-0.814134	0.149189	0.00039996	0.000372978	2
ENSG00000277586.2	7865	1.06024	789.53	316.95	0.000144988	8-24866213-C-T	-90407	102	111	0.12585	1	3.93616e-05	0.274267	0.0659087	0.0891911	0.092286	3
ENSG00000147459.17	8096	1.04894	922.433	321.63	2.65766e-09	8-25378077-G-A	193354	233	280	0.31746	1	1.631e-10	0.0992686	0.0150925	9.999e-05	1.27503e-06	1
ENSG00000147459.17	8096	1.05254	921.95	321.429	6.40652e-06	8-25179289-C-A	-5434	64	69	0.0780543	1	1.24399e-06	0.124316	0.0252177	0.0039996	0.00439441	2
ENSG00000147459.17	8096	1.0536	859.673	318.287	5.55086e-05	8-25444243-C-CT	259520	264	333	0.376712	1	1.34506e-05	0.0623023	0.0141216	0.0384962	0.0386427	3
ENSG00000147437.9	8076	1.00793	1113.74	332.018	4.42504e-05	8-25259043-C-T	-165611	106	113	0.128409	1	1.70787e-05	-0.297199	0.0682021	0.0466953	0.0467922	1
ENSG00000228451.3	9466	1.05386	1069.44	322.577	1.52746e-12	8-26381867-C-A	-1030	112	119	0.134615	1	4.21437e-14	-0.637789	0.0811185	9.999e-05	5.36497e-10	1
ENSG00000104765.15	9465	1.0325	1095.42	325.566	5.3859e-07	8-26441046-C-T	58092	31	33	0.037415	1	9.86868e-08	0.285313	0.052472	0.00039996	0.000456732	1
ENSG00000104228.12	9454	1.04534	1013.9	323.408	1.30859e-09	8-27310513-G-A	-806	259	318	0.359729	1	7.67802e-11	-0.301912	0.0450542	9.999e-05	7.04273e-07	1
ENSG00000104228.12	9454	1.03577	1029.1	324.812	3.57045e-06	8-27305606-T-C	-5713	304	395	0.446833	1	7.02451e-07	0.203839	0.0403854	0.00189981	0.00295489	2
ENSG00000120899.17	9457	1.03268	1077.88	327.252	1.12651e-39	8-27337604-T-C	26122	248	293	0.331448	1	7.2076e-45	0.261405	0.0161783	9.999e-05	8.02305e-38	1
ENSG00000120899.17	9457	1.03896	1084.09	327.439	1.34694e-09	8-27317383-T-C	5901	326	428	0.485261	1	1.03607e-10	0.0991841	0.0149107	9.999e-05	8.50512e-07	2
ENSG00000120903.12	9398	1.04872	916.809	314.286	2.69858e-05	8-27464149-T-C	-15734	16	16	0.0180995	1	5.55652e-06	-0.900475	0.195321	0.0161984	0.0199708	1
ENSG00000120915.13	9378	1.04898	1061.55	324.204	9.31344e-15	8-27544557-A-G	53778	247	312	0.352941	1	1.13779e-16	0.200222	0.0230277	9.999e-05	2.79727e-12	1
ENSG00000120915.13	9378	1.04824	1104.59	326.444	3.20569e-10	8-27491447-C-G	668	80	89	0.100679	1	2.02056e-11	0.231093	0.0334059	9.999e-05	1.69342e-07	2
ENSG00000120915.13	9378	1.04508	1075.6	325.155	4.60164e-07	8-27491109-G-T	330	18	20	0.0226244	1	7.18533e-08	-0.338594	0.0615922	0.00019998	0.000344263	3
ENSG00000147419.17	8741	1.03687	1083.48	324.465	6.39623e-17	8-27799942-A-G	27289	203	245	0.277273	1	5.50786e-19	0.244679	0.0260024	9.999e-05	2.23189e-14	1
ENSG00000189233.11	7376	1.07984	844.264	311.227	9.82378e-08	8-28082420-A-G	-1451	13	13	0.0147059	1	6.77322e-09	0.928463	0.156426	9.999e-05	3.77882e-05	1
ENSG00000134014.16	7354	1.05703	1086.79	331.623	3.33361e-27	8-28093018-G-A	3345	221	259	0.293651	1	2.56035e-30	0.407126	0.0324738	9.999e-05	1.62687e-25	1
ENSG00000134014.16	7354	1.04774	1124.3	334.107	9.44051e-05	8-28188883-T-C	99210	51	54	0.061086	1	3.78334e-05	-0.271215	0.0650296	0.0882912	0.0884976	2
ENSG00000104290.10	7223	1.03973	1064.26	331.178	4.83733e-10	8-28519730-T-TA	25525	10	11	0.0127315	1	4.18698e-11	0.900873	0.132484	9.999e-05	2.84654e-07	1
ENSG00000104290.10	7223	1.03795	1082.51	332.674	2.67267e-07	8-28494540-A-G	335	100	108	0.122172	1	5.29143e-08	-0.276481	0.0497701	0.00029997	0.000208858	2
ENSG00000012232.8	7220	1.01421	1048.14	327.526	5.46689e-05	8-28412456-C-T	-188013	43	45	0.0511364	1	1.89338e-05	-0.165256	0.0381317	0.0529947	0.0531399	1
ENSG00000246339.5	7179	1.02516	1164.25	333.327	6.45201e-21	8-28699904-A-C	-1415	32	34	0.0384615	1	6.27058e-23	1.38387	0.131107	9.999e-05	2.75519e-18	1
ENSG00000120875.8	7036	1.03506	1071.85	327.042	3.19536e-08	8-29490661-T-A	139993	88	92	0.104308	1	4.43831e-09	-0.523456	0.0870813	9.999e-05	2.35225e-05	1
ENSG00000133872.13	7365	1.03091	1039.73	329.542	5.64462e-09	8-30083009-T-C	585	36	36	0.040724	1	6.28316e-10	0.270219	0.0425516	9.999e-05	3.99061e-06	1
ENSG00000133872.13	7365	1.03412	1060.79	330.287	1.66106e-06	8-30083006-C-T	582	10	10	0.0113122	1	3.81582e-07	0.392645	0.0759316	0.00109989	0.00139716	2
ENSG00000133872.13	7365	1.02748	1070.39	331.288	2.45329e-06	8-30145585-T-C	63161	21	21	0.0237557	1	6.1388e-07	0.264497	0.052117	0.00169983	0.00220113	3
ENSG00000104660.17	7354	1.03397	949.179	322.773	2.8278e-12	8-30092889-T-C	-2509	51	53	0.0600907	1	8.64363e-14	0.339854	0.0438132	9.999e-05	1.35289e-09	1
ENSG00000241511.1	7386	1.0272	1025.57	328.058	2.38438e-05	8-30086215-CA-C	-31564	54	58	0.0657596	1	7.6166e-06	0.535072	0.117846	0.019998	0.0215793	1
ENSG00000177669.3	7393	1.0203	1128.75	333.394	3.7423e-10	8-30113774-C-T	-30912	79	87	0.0986395	1	4.64256e-11	0.688311	0.101441	9.999e-05	3.10875e-07	1
ENSG00000271869.1	7377	1.03317	962.462	324.252	1.28404e-12	8-30147803-C-T	-8429	101	121	0.136878	1	4.02295e-14	0.615844	0.0782598	9.999e-05	6.1694e-10	1
ENSG00000104671.7	7377	1.04006	1012.95	326.171	3.6482e-09	8-30163848-G-A	7551	9	9	0.010181	1	3.68522e-10	0.917071	0.14235	9.999e-05	2.20039e-06	1
ENSG00000272375.1	7418	1.04234	976.54	324.512	9.14875e-05	8-29887847-T-C	-309557	11	11	0.0124434	1	3.09451e-05	1.12608	0.266912	0.0733927	0.0756806	1
ENSG00000157110.15	7448	1.06427	989.428	324.587	1.17346e-07	8-30477295-C-T	92816	200	236	0.267574	1	1.47686e-08	0.296146	0.0511217	9.999e-05	6.30302e-05	1
ENSG00000157110.15	7448	1.06637	972.933	323.137	6.46916e-06	8-29408122-C-A	-976357	38	42	0.0475113	1	1.34195e-06	-0.498691	0.101485	0.00389961	0.00435178	2
ENSG00000157110.15	7448	1.05755	959.107	323.627	3.24176e-05	8-30489762-A-T	105283	204	222	0.251716	1	8.58697e-06	-0.268496	0.0594918	0.0251975	0.0244324	3
ENSG00000197265.8	7446	1.04772	967.692	325.477	0.000117451	8-30618409-A-G	-39842	233	291	0.329932	1	4.21048e-05	-0.140675	0.0339336	0.0892911	0.0947246	1
ENSG00000104695.12	7416	1.07102	851.625	325.196	0.000154926	8-30800970-G-T	-13344	53	57	0.0646258	1	5.19851e-05	1.68793	0.412267	0.10099	0.103489	2
ENSG00000165392.9	7441	1.03449	840.293	326.15	1.53788e-05	8-31119876-T-C	86075	153	171	0.193878	1	4.37777e-06	0.163626	0.0350946	0.010099	0.0108861	1
ENSG00000272338.2	7407	1.03346	527.425	314.371	3.91022e-52	8-33473169-A-C	111754	296	384	0.435374	1	9.87011e-61	0.904992	0.0452634	9.999e-05	4.77472e-51	1
ENSG00000172728.15	7349	1.04544	501.432	316.802	1.09495e-83	8-33473169-A-C	-216	296	384	0.435374	1	3.25682e-98	0.950494	0.0326016	9.999e-05	1.21295e-84	1
ENSG00000198042.10	7347	1.03211	501.676	314.473	0.00018559	8-33620778-T-TACACACACACAC	136028	22	26	0.0300231	1	5.25587e-05	-0.283604	0.0693048	0.0772923	0.0811904	1
ENSG00000133874.1	7331	1.05655	519.052	315.595	2.5556e-12	8-33575037-G-A	7912	29	31	0.0357143	1	4.03236e-14	-0.535136	0.0680065	9.999e-05	4.07239e-10	1
ENSG00000147475.14	5418	1.04098	828.006	326.634	3.40161e-16	8-37736607-C-A	-192	25	27	0.030543	1	4.71402e-18	0.911394	0.0998529	9.999e-05	8.46639e-14	1
ENSG00000147471.11	5450	1.03353	915.122	332.481	1.71545e-30	8-37778131-A-G	15538	128	139	0.15724	1	1.42015e-33	0.535257	0.039982	9.999e-05	1.95399e-28	1
ENSG00000020181.17	5473	1.05976	788.792	322.612	3.09661e-16	8-37798665-C-T	14474	301	394	0.445701	1	2.13708e-18	0.403736	0.0437448	9.999e-05	4.19436e-14	1
ENSG00000020181.17	5473	1.05455	801.888	323.844	8.28375e-06	8-37811126-A-C	26935	18	21	0.0244755	1	1.88608e-06	0.618917	0.127805	0.00429957	0.00491656	2
ENSG00000020181.17	5473	1.05399	808.027	324.393	6.27216e-05	8-37200529-TAAC-T	-583662	278	348	0.394558	1	1.91279e-05	0.185811	0.0429011	0.039696	0.041056	3
ENSG00000020181.17	5473	1.05922	785.944	322.503	0.000138623	8-37822422-T-TAA	38231	230	274	0.31106	1	4.46515e-05	-0.205622	0.0497727	0.0842916	0.0880594	4
ENSG00000104221.12	5439	1.03545	869.301	330.841	2.27868e-05	8-37836715-G-A	-13189	228	275	0.311086	1	7.91204e-06	0.237939	0.0525023	0.0162984	0.0168047	1
ENSG00000156675.15	5491	1.04117	819.623	326.262	1.56689e-07	8-37858784-C-G	-40683	231	287	0.325397	1	2.54196e-08	-0.076445	0.0134258	0.00029997	8.72243e-05	1
ENSG00000085788.13	5497	1.02763	922.432	333.565	2.33201e-09	8-38182987-AACC-A	-42231	177	201	0.230505	1	3.51945e-10	0.133517	0.0206999	9.999e-05	1.48213e-06	1
ENSG00000255201.1	5333	1.03516	771.859	328.125	0.000136634	8-38482636-G-C	60694	280	350	0.396591	1	5.35358e-05	-0.261582	0.0639932	0.0886911	0.0910046	1
ENSG00000077782.19	5193	1.05291	736.204	326.577	1.24905e-22	8-38471384-G-A	2550	264	311	0.352608	1	1.98988e-25	0.598899	0.0532686	9.999e-05	8.83524e-21	1
ENSG00000077782.19	5193	1.04412	737.928	327.159	2.34631e-11	8-38475686-A-G	6852	98	114	0.129252	1	1.18274e-12	-0.506649	0.068817	9.999e-05	7.71999e-09	2
ENSG00000077782.19	5193	1.05563	738.046	326.158	1.29142e-15	8-38466175-A-G	-2659	21	21	0.0237557	1	1.64302e-17	1.32788	0.148232	9.999e-05	1.99464e-13	3
ENSG00000077782.19	5193	1.04958	732.074	326.247	2.91248e-07	8-38469769-A-G	935	130	139	0.15724	1	4.69153e-08	0.370852	0.0664784	0.00019998	0.000137196	4
ENSG00000147526.19	5136	1.03938	688.04	330.355	1.61963e-21	8-38787396-A-G	59210	265	337	0.381222	1	4.96513e-24	-0.162291	0.0149513	9.999e-05	2.15099e-19	1
ENSG00000147526.19	5136	1.04649	667.601	327.739	5.90534e-05	8-38838478-T-C	110292	108	118	0.133484	1	1.87247e-05	-0.0922415	0.0212745	0.0293971	0.0325791	2
ENSG00000169499.14	5419	1.03759	588.518	319.293	2.18235e-06	8-38859274-T-C	-41961	108	118	0.134091	1	3.68237e-07	0.151507	0.0292545	0.00059994	0.000983142	1
ENSG00000169490.16	5678	1.04938	663.087	322.955	7.76436e-12	8-38992502-C-T	-4322	286	369	0.417995	1	2.7696e-13	-0.285786	0.0376845	9.999e-05	1.96347e-09	1
ENSG00000168615.11	5677	1.04115	701.148	327.592	7.91177e-09	8-38977750-T-C	-19119	291	382	0.432127	1	9.5731e-10	-0.130862	0.0208392	9.999e-05	3.31168e-06	1
ENSG00000131203.12	7737	1.05086	833.046	326.013	8.35549e-31	8-39923925-C-T	21650	264	338	0.38322	1	9.72134e-35	0.350739	0.0256492	9.999e-05	2.82899e-29	1
ENSG00000131203.12	7737	1.05849	812.661	324.069	2.93602e-08	8-39964196-C-A	61921	46	47	0.0531674	1	3.10928e-09	0.339836	0.0559549	9.999e-05	1.2477e-05	2
ENSG00000131203.12	7737	1.04693	847.986	326.856	2.58742e-09	8-39964620-T-C	62345	274	349	0.394796	1	2.33835e-10	-0.887358	0.136143	9.999e-05	1.16628e-06	3
ENSG00000131203.12	7737	1.05196	833.394	325.582	2.92857e-06	8-39962289-T-G	60014	279	356	0.402715	1	6.19689e-07	0.63694	0.125545	0.00119988	0.00174305	4
ENSG00000147533.16	7558	1.03997	914.229	328.12	1.90779e-09	8-41448915-A-G	-41481	229	276	0.312217	1	1.69851e-10	0.161286	0.0245465	9.999e-05	1.00891e-06	1
ENSG00000147533.16	7558	1.04628	916.402	326.997	4.4999e-06	8-42016733-T-C	526337	16	16	0.0181406	1	1.02816e-06	0.420259	0.0845714	0.00229977	0.00312779	2
ENSG00000147533.16	7558	1.03252	961.681	330.688	0.000123232	8-42045603-T-C	555207	123	137	0.156393	1	4.75737e-05	0.125474	0.0304859	0.105789	0.10272	3
ENSG00000165066.12	7308	1.02086	808.084	325.068	8.26937e-40	8-41601140-TA-T	-49529	310	396	0.44898	1	2.59491e-45	-0.710874	0.0437061	9.999e-05	1.16555e-37	1
ENSG00000165066.12	7308	1.02439	805.652	324.676	6.99726e-05	8-41655404-AC-A	4735	33	33	0.0373303	1	2.07437e-05	-0.501345	0.116266	0.0489951	0.0505521	2
ENSG00000260588.1	7247	1.05935	850.956	327.876	3.72241e-05	8-41636370-G-A	-193564	240	286	0.323529	1	1.11691e-05	0.282702	0.0634733	0.0214979	0.024736	1
ENSG00000260588.1	7247	1.06314	822.915	325.277	5.61699e-05	8-42197411-A-G	367477	93	96	0.108597	1	1.64458e-05	0.42294	0.0968785	0.030397	0.0361524	2
ENSG00000029534.19	7134	1.06324	730.413	315.534	2.14893e-08	8-41655129-G-GGTGT	-241633	311	395	0.447489	1	1.46757e-09	0.127658	0.020571	9.999e-05	7.58266e-06	1
ENSG00000083168.9	6821	1.03608	764.258	327.447	9.57402e-10	8-41971610-CT-C	-80380	217	259	0.29385	1	7.041e-11	0.119466	0.0177902	9.999e-05	4.32656e-07	1
ENSG00000083168.9	6821	1.04499	717.574	323.267	4.77266e-06	8-41916080-G-C	-135910	309	412	0.466063	1	9.21276e-07	-0.0754474	0.0151145	0.00239976	0.00259675	2
ENSG00000070718.11	6522	1.04201	691.768	322.26	1.13573e-07	8-42150668-A-G	-2278	305	400	0.452489	1	1.44486e-08	-0.152663	0.02633	9.999e-05	5.18603e-05	1
ENSG00000104365.13	6468	1.03431	651.272	325.998	1.02744e-05	8-42362264-AAAAT-A	90962	145	181	0.207569	1	2.44407e-06	0.225988	0.0472061	0.00479952	0.00553338	1
ENSG00000104365.13	6468	1.04538	620.874	321.571	0.00017087	8-42245860-A-G	-25442	35	36	0.040724	1	5.27713e-05	-0.332731	0.08134	0.0882912	0.0890302	2
ENSG00000168575.9	6093	1.04716	529.833	320.171	9.12468e-11	8-42602307-T-C	60710	244	302	0.342404	1	2.81981e-12	0.279295	0.0386455	9.999e-05	2.13995e-08	1
ENSG00000168575.9	6093	1.04868	541.027	320.37	0.000110963	8-42492882-T-C	-48715	9	9	0.010181	1	3.10592e-05	0.824243	0.195434	0.0466953	0.0497088	2
ENSG00000176209.11	6092	1.03734	464.139	309.435	3.76535e-12	8-42592605-G-T	50893	263	319	0.36092	1	3.57741e-14	0.266337	0.0337717	9.999e-05	8.09928e-10	1
ENSG00000168522.12	5543	1.04499	366.797	310.539	0.000254433	8-43703506-G-T	669312	13	13	0.0147059	1	6.82497e-05	-0.346358	0.0859793	0.0753925	0.0784588	1
ENSG00000165102.14	5222	1.06111	336.188	308.461	1.73665e-07	8-43030212-C-A	-110243	88	96	0.108597	1	1.14084e-08	0.218817	0.0374612	9.999e-05	3.13241e-05	1
ENSG00000164808.16	4641	1.01356	224.513	316.653	2.58404e-05	8-46272490-C-T	-988085	16	18	0.020362	1	5.0969e-06	-0.497088	0.107399	0.00449955	0.00536355	1
ENSG00000164808.16	4641	1.00351	242.495	322.132	0.000116447	8-47435326-C-CTG	174751	92	104	0.12093	1	3.45095e-05	-0.205897	0.0491104	0.0266973	0.0274565	2
ENSG00000253330.1	4405	1.02784	258.795	316.365	5.64675e-06	8-47421545-A-G	-90596	28	28	0.0316742	1	8.53363e-07	-0.912522	0.182232	0.00069993	0.00120311	1
ENSG00000253330.1	4405	1.02098	266.847	321.037	5.46637e-05	8-47765644-G-A	253503	134	158	0.178733	1	1.40131e-05	0.420289	0.0954694	0.0125987	0.0131327	2
ENSG00000253729.7	3867	1.05763	277.475	307.024	0.00011116	8-47708582-A-T	-251601	10	11	0.0124434	1	2.31796e-05	0.547275	0.127665	0.0237976	0.0242254	1
ENSG00000104738.16	3867	1.05741	299.326	311.707	5.59549e-05	8-47972876-T-A	12691	94	100	0.113122	1	1.19485e-05	-0.240606	0.0541996	0.0113989	0.0128039	1
ENSG00000168300.13	8177	1.02328	706.679	325.646	6.65081e-07	8-51863027-C-CTT	-36159	211	269	0.304989	1	1.07334e-07	-0.0831405	0.0153394	9.999e-05	0.000389205	1
ENSG00000168300.13	8177	1.03509	664.601	321.65	8.13868e-06	8-51988390-C-A	89204	215	280	0.317045	1	1.5985e-06	-0.0793752	0.0162751	0.00389961	0.00442368	2
ENSG00000228801.5	8178	1.02685	697.768	322.846	0.000149759	8-51931333-G-GT	32008	13	13	0.0147059	1	5.1587e-05	0.889726	0.217184	0.0931907	0.0922523	1
ENSG00000240534.1	8711	0.989808	620.929	311.891	7.59716e-05	8-52281766-C-T	-31734	138	156	0.176471	1	1.71966e-05	-0.24752	0.0568223	0.0473953	0.0477452	1
ENSG00000167904.14	8151	1.05489	856.828	327.513	4.36311e-06	8-55759744-T-C	-13377	133	144	0.164009	1	1.11975e-06	-0.17036	0.0344003	0.00249975	0.00268002	1
ENSG00000137574.10	8151	1.05622	756.215	319.871	4.87315e-31	8-55776463-A-G	3321	90	95	0.107955	1	1.84293e-35	-0.571691	0.0412336	9.999e-05	1.03112e-29	1
ENSG00000254087.7	8314	1.04447	814.539	321.812	3.98801e-07	8-55890980-T-C	11167	285	365	0.413832	1	5.90484e-08	0.0495384	0.00894901	0.00019998	0.000222865	1
ENSG00000008988.9	8231	1.02862	832.167	327.096	1.44562e-14	8-56136157-T-C	61576	25	25	0.0285388	1	2.54828e-16	0.286126	0.0333319	9.999e-05	5.78596e-12	1
ENSG00000008988.9	8231	1.02714	828.033	326.787	7.45252e-10	8-56042190-A-C	-32391	12	12	0.0135747	1	5.3804e-11	-0.321665	0.0475858	9.999e-05	4.13752e-07	2
ENSG00000008988.9	8231	1.03157	818.106	325.557	4.55136e-05	8-56004241-T-C	-70340	20	20	0.0227273	1	1.34136e-05	-0.185689	0.0420828	0.0306969	0.0324885	3
ENSG00000170791.17	8419	1.04044	750.758	319.507	2.28311e-06	8-56212319-C-T	633	25	31	0.0350679	1	3.91297e-07	-0.386763	0.0748561	0.00109989	0.00130059	1
ENSG00000272343.1	8494	1.05561	740.78	318.14	2.40036e-06	8-56342387-G-A	119699	10	12	0.0136364	1	3.91402e-07	1.05309	0.203822	0.00079992	0.00121905	1
ENSG00000241431.1	8912	1.05349	769.926	322.031	0.000151551	8-55895021-C-G	-693364	13	13	0.0147059	1	5.11548e-05	0.784765	0.191468	0.0953905	0.0957579	1
ENSG00000137575.11	7499	1.0377	926.288	328.795	2.16017e-07	8-58594566-G-A	41642	26	26	0.0294785	1	4.11454e-08	0.167215	0.0298392	0.00029997	0.000142773	1
ENSG00000242970.2	7447	1.05602	937.728	328.553	8.54621e-05	8-58565864-T-G	-22900	233	281	0.317873	1	3.21003e-05	-0.281329	0.0668197	0.0627937	0.0651623	1
ENSG00000035681.7	7462	1.04219	882.262	324.869	1.15757e-14	8-58564248-A-G	-95596	242	293	0.3322	1	2.07096e-16	0.269845	0.0313188	9.999e-05	3.44708e-12	1
ENSG00000104388.14	7229	1.02649	642.26	318.23	1.78396e-25	8-60613221-G-A	96364	220	270	0.305936	1	3.30588e-29	0.231119	0.0188526	9.999e-05	2.97159e-23	1
ENSG00000171316.11	7260	1.02604	747.655	327.57	1.74528e-07	8-60804578-A-G	125800	266	364	0.4125	1	3.05764e-08	-0.131564	0.0232465	9.999e-05	0.000102221	1
ENSG00000255397.1	7117	1.05869	732.198	319.737	4.40974e-05	8-61809284-T-A	869413	218	232	0.263466	1	1.17161e-05	-0.323853	0.072879	0.0211979	0.0252999	1
ENSG00000198363.17	7665	1.0308	769.137	325.016	2.61446e-17	8-61738441-T-C	23801	96	98	0.11086	1	1.71509e-19	0.406238	0.042501	9.999e-05	7.51115e-15	1
ENSG00000198363.17	7665	1.02046	804.001	328.105	2.84841e-07	8-61764160-A-G	49520	30	30	0.034642	1	4.99294e-08	-0.468014	0.0840728	0.00019998	0.000191222	2
ENSG00000198363.17	7665	1.02509	796.056	327.364	4.11901e-13	8-61761449-G-C	46809	146	169	0.191176	1	1.25777e-14	0.41062	0.0510968	9.999e-05	1.87553e-10	3
ENSG00000137563.11	7293	1.08467	449.96	307.639	2.87896e-11	8-63036805-T-C	-2366	187	217	0.246032	1	2.54483e-13	0.351909	0.0463453	9.999e-05	2.67952e-09	1
ENSG00000137563.11	7293	1.07968	445.741	307.081	8.2695e-06	8-63512786-G-A	473615	15	15	0.0170843	1	9.22758e-07	0.831096	0.166506	0.00169983	0.00227182	2
ENSG00000185728.16	6913	1.05756	469.893	310.374	1.55626e-05	8-63212398-G-A	43845	199	238	0.269231	1	2.53633e-06	-0.0748204	0.0156522	0.0039996	0.00535207	1
ENSG00000254006.5	6073	1.03333	609.951	322.485	0.00010375	8-64725466-A-G	-92107	127	142	0.160633	1	3.36963e-05	-0.239913	0.057139	0.0546945	0.0551062	1
ENSG00000104442.9	6781	1.05114	620.653	316.82	1.48181e-09	8-65636787-T-A	2570	211	258	0.291855	1	7.16608e-11	0.134656	0.0200544	9.999e-05	4.4179e-07	1
ENSG00000066855.15	6766	1.04819	662.823	320.32	5.42226e-10	8-65617568-C-G	-27166	103	114	0.131336	1	2.8732e-11	0.273418	0.0398396	9.999e-05	1.72142e-07	1
ENSG00000272155.1	6693	1.0398	661.957	321.793	3.80479e-05	8-65562564-CA-C	-152214	299	392	0.443662	1	1.05655e-05	0.191111	0.0427819	0.020298	0.0211089	1
ENSG00000205268.10	6633	1.05133	614.676	317.241	3.61124e-05	8-65939496-G-A	97174	209	269	0.304299	1	8.59694e-06	0.0794113	0.0175945	0.0159984	0.017649	1
ENSG00000147576.15	5725	1.04535	480.788	319.465	1.86642e-10	8-66465182-T-C	32696	250	303	0.343537	1	6.53695e-12	0.312411	0.0440226	9.999e-05	4.21496e-08	2
ENSG00000147576.15	5725	1.03091	489.955	321.49	1.0408e-06	8-66448527-C-A	16041	313	435	0.493197	1	1.54678e-07	-0.289746	0.0541634	0.00019998	0.000397968	3
ENSG00000169085.11	5747	1.06392	442.776	311.072	7.11539e-38	8-66467334-G-A	7331	301	408	0.462585	1	1.69456e-44	0.762413	0.0473749	9.999e-05	1.90911e-37	1
ENSG00000175073.7	5666	1.078	466.34	309.452	2.6905e-06	8-65880673-G-A	-786544	13	14	0.015873	1	3.07922e-07	-0.235012	0.0450676	0.00069993	0.000719127	1
ENSG00000213865.7	5664	1.02227	501.745	318.212	5.56819e-05	8-66677275-T-C	9660	52	64	0.0725624	1	1.45955e-05	-0.362182	0.0824325	0.0225977	0.0251963	1
ENSG00000245910.8	5801	1.04557	561.951	321.784	9.3227e-10	8-67235070-GTA-G	308672	77	83	0.0949657	1	4.65594e-11	-0.29409	0.0433592	9.999e-05	2.65686e-07	1
ENSG00000245910.8	5801	1.03484	590.403	324.651	0.000164053	8-66714432-T-TATG	-211966	77	87	0.0984163	1	5.46848e-05	0.153974	0.0377204	0.0792921	0.0837645	2
ENSG00000121022.13	5906	1.04352	619.946	323.713	7.04004e-05	8-67282574-G-A	198791	56	60	0.0680272	1	2.25005e-05	0.205437	0.0478456	0.0356964	0.0365484	1
ENSG00000140396.12	6700	1.01886	958.641	331.516	4.32865e-05	8-70918534-A-T	514729	13	13	0.0147059	1	1.64246e-05	-0.207248	0.0474621	0.0372963	0.0379654	1
ENSG00000253967.1	6616	1.04192	876.642	329.907	8.38445e-05	8-69910711-AG-A	-560434	15	15	0.0169683	1	3.02932e-05	1.09732	0.259811	0.0640936	0.0623252	1
ENSG00000253967.1	6616	1.04921	862.116	328.87	6.4978e-05	8-70516603-A-AT	45458	278	354	0.401136	1	2.21097e-05	0.272408	0.0633893	0.0455954	0.0462374	2
ENSG00000253967.1	6616	1.04517	887.451	330.214	0.00013259	8-70344196-G-A	-126949	16	17	0.0192744	1	5.09831e-05	-0.863565	0.210672	0.10009	0.0986883	3
ENSG00000067167.7	6596	1.06149	773.098	324.429	3.77733e-05	8-70963007-G-A	354620	299	403	0.455882	1	1.01993e-05	-0.0580337	0.0129703	0.0209979	0.0225299	1
ENSG00000067167.7	6596	1.05899	762.172	324.119	3.54358e-05	8-70608373-G-GA	-14	79	89	0.102771	1	9.39009e-06	-0.25001	0.0556449	0.0194981	0.0209733	6
ENSG00000147592.8	6678	1.00161	917.277	335.934	6.69859e-09	8-70685490-T-TATA	16316	230	270	0.305492	1	1.28606e-09	0.307565	0.0493793	9.999e-05	6.02288e-06	1
ENSG00000178860.8	7827	1.03264	1014.29	330.811	8.65364e-15	8-71840740-C-A	-3728	122	132	0.149321	1	2.30762e-16	-0.500894	0.0582508	9.999e-05	3.76974e-12	1
ENSG00000178860.8	7827	1.03045	1016.37	330.93	3.52126e-11	8-71842805-A-C	-1663	303	396	0.447964	1	2.4956e-12	-0.285918	0.0394513	9.999e-05	2.09552e-08	2
ENSG00000178860.8	7827	1.02051	1039.3	333.036	4.84529e-05	8-71997445-T-G	152977	224	259	0.293651	1	1.84529e-05	0.178431	0.0411183	0.0437956	0.0457743	3
ENSG00000178860.8	7827	1.03753	993.745	329.268	5.23663e-05	8-71886162-G-A	41694	159	180	0.204082	1	1.8025e-05	-0.226781	0.0521951	0.0433957	0.0446304	4
ENSG00000147601.13	7791	1.03689	893.635	323.962	2.80073e-05	8-72506800-G-T	-502064	183	209	0.236961	1	8.00106e-06	-0.121515	0.0268276	0.0179982	0.0212263	1
ENSG00000253636.1	7755	1.01493	917.481	331.081	3.87438e-06	8-73167814-A-G	115636	22	22	0.0248869	1	9.80661e-07	0.963426	0.193504	0.00269973	0.00324101	1
ENSG00000253636.1	7755	1.02039	904.889	329.791	6.79191e-05	8-73070456-G-A	18278	18	22	0.0248869	1	2.32586e-05	-0.741453	0.173017	0.0545945	0.0558066	2
ENSG00000147604.13	7586	1.04943	941.772	324.863	0.000110014	8-72500574-G-C	-795215	11	11	0.0124434	1	3.84663e-05	-0.185758	0.0445759	0.0840916	0.0859997	1
ENSG00000104343.19	7495	1.01075	1034.27	332.789	6.07897e-06	8-73820777-AAAC-A	-58133	23	23	0.0260771	1	1.96237e-06	-0.209326	0.0432965	0.00509949	0.00590792	1
ENSG00000154589.6	7422	1.05857	897.245	323.783	9.35717e-14	8-73994494-A-G	3142	128	149	0.168552	1	1.97652e-15	0.184128	0.0221794	9.999e-05	2.10232e-11	1
ENSG00000104381.12	7594	1.05473	799.705	320.324	6.87693e-05	8-75156619-G-T	835105	9	11	0.0124434	1	1.98219e-05	0.842898	0.194971	0.0413959	0.0445397	1
ENSG00000164751.14	7452	1.03326	631.032	323.87	9.55985e-06	8-77000188-T-G	-856	21	21	0.0237557	1	2.3665e-06	-0.25675	0.0535459	0.00509949	0.00500145	1
ENSG00000171033.12	7723	1.04245	497.128	314.043	2.06161e-39	8-78554477-A-AC	38338	173	197	0.222851	1	6.80719e-46	-0.458646	0.0279124	9.999e-05	2.98561e-38	1
ENSG00000104427.11	7393	1.0559	535.231	316.633	6.59946e-39	8-78716804-A-G	50757	215	261	0.295455	1	6.04638e-45	-0.572728	0.0353496	9.999e-05	3.59379e-38	1
ENSG00000254352.1	7426	1.00309	522.802	317.213	1.10953e-07	8-78669078-TTC-T	-55058	295	373	0.422727	1	1.08066e-08	-0.363232	0.0620799	9.999e-05	5.62092e-05	1
ENSG00000164683.16	7237	1.03067	757.162	317.327	1.71688e-19	8-79830667-T-A	62804	210	249	0.282313	1	2.35168e-22	0.579332	0.0557434	9.999e-05	4.17715e-17	1
ENSG00000076554.15	6668	1.05847	842.213	326.629	1.20491e-38	8-80138188-T-C	-93044	323	434	0.492063	1	8.85048e-44	0.311147	0.0195762	9.999e-05	8.89295e-38	1
ENSG00000076554.15	6668	1.05517	858.871	327.609	1.22726e-16	8-80171625-T-C	-59607	270	344	0.39016	1	1.10035e-18	0.19501	0.0209378	9.999e-05	1.97866e-14	2
ENSG00000251867.3	6650	1.02934	916.213	327.083	3.58695e-05	8-81413097-G-A	927479	21	23	0.0260771	1	1.16608e-05	0.617312	0.138885	0.0280972	0.0288729	1
ENSG00000205189.11	6650	1.02849	992.009	331.299	8.5938e-06	8-80513733-C-T	28113	31	32	0.037037	1	2.72957e-06	0.307037	0.064443	0.00619938	0.00732042	1
ENSG00000076641.4	7149	1.04353	827.692	325.628	1.42009e-25	8-81131912-C-T	19844	161	190	0.21542	1	7.70959e-29	-0.242547	0.0199519	9.999e-05	1.28039e-23	1
ENSG00000076641.4	7149	1.04876	811.241	324.051	2.48875e-08	8-81146300-C-CA	34232	227	305	0.345805	1	2.57362e-09	0.117682	0.0192709	9.999e-05	1.16657e-05	2
ENSG00000076641.4	7149	1.04376	796.528	323.507	3.3319e-11	8-81129518-C-T	17450	87	92	0.104308	1	1.31917e-12	0.196553	0.0267581	9.999e-05	1.21349e-08	3
ENSG00000076641.4	7149	1.03666	815.185	325.209	1.94625e-05	8-81081544-C-T	-30524	317	430	0.487528	1	5.21297e-06	0.0676158	0.0146232	0.0116988	0.0133069	4
ENSG00000253214.1	7064	1.04414	842.177	327.083	3.50451e-12	8-81147913-C-A	-6366	186	232	0.262443	1	1.59814e-13	0.440559	0.0574708	9.999e-05	1.21651e-09	1
ENSG00000164687.10	6923	1.04669	770.459	321.861	3.86867e-08	8-81281047-C-A	670	44	45	0.050905	1	4.15e-09	-0.575221	0.0955031	9.999e-05	1.79534e-05	1
ENSG00000133731.9	7319	1.05836	615.814	312.935	6.37797e-20	8-81641748-A-G	-44945	248	308	0.348416	1	3.75637e-23	-0.212369	0.0200012	9.999e-05	4.22154e-18	1
ENSG00000104497.13	7827	1.03367	694.079	321.417	1.54468e-18	8-81870225-C-G	27359	280	341	0.386364	1	3.27745e-21	0.23981	0.0238423	9.999e-05	3.31087e-16	1
ENSG00000104497.13	7827	1.02965	708.885	322.522	8.7478e-12	8-81843701-G-A	835	173	201	0.228409	1	2.27813e-13	-0.202362	0.0265925	9.999e-05	3.49575e-09	2
ENSG00000133739.15	5476	1.03716	409.725	316.957	5.49671e-07	8-85186960-T-TA	79813	258	312	0.353075	1	6.78009e-08	-0.157928	0.0286656	0.00019998	0.000162191	1
ENSG00000133740.10	5714	1.03287	411.721	316.45	8.35684e-05	8-85305817-T-G	128592	212	245	0.277778	1	2.20815e-05	-0.116509	0.027107	0.0271973	0.029842	1
ENSG00000176731.11	5765	1.04564	388.913	314.476	7.85956e-17	8-85218399-A-G	-2022	211	248	0.280543	1	1.95656e-19	-0.266767	0.0279504	9.999e-05	7.24046e-15	1
ENSG00000185015.7	5763	1.04773	417.578	318.63	5.69492e-06	8-85288635-G-A	68048	249	296	0.334842	1	1.07824e-06	-0.265375	0.0535017	0.00189981	0.0017435	1
ENSG00000133742.13	5542	1.03109	386.916	314.721	0.000265832	8-85580096-G-A	201082	17	17	0.0192744	1	8.02842e-05	-0.443505	0.1112	0.0876912	0.0897955	1
ENSG00000104267.9	5426	1.00738	397.223	320.001	3.06027e-07	8-85928750-AGATAGAACAT-A	464898	272	348	0.394558	1	4.00095e-08	0.245014	0.0436811	0.00019998	0.000113375	1
ENSG00000123124.13	6212	1.06153	510.791	315.638	8.03233e-15	8-86322061-C-T	-20677	161	194	0.219457	1	3.36723e-17	-0.157813	0.0178138	9.999e-05	7.95449e-13	1
ENSG00000123124.13	6212	1.0606	519.534	316.002	1.18581e-14	8-86344348-C-T	1610	13	14	0.0158371	1	5.54721e-17	-0.470786	0.0535501	9.999e-05	1.25515e-12	2
ENSG00000176623.11	6534	1.07238	554.072	317.198	5.18368e-09	8-86531645-GTCAATGAACCTATAAACTCTTTACCA-G	17288	113	125	0.141403	1	2.65193e-10	0.231898	0.0356972	9.999e-05	1.10432e-06	1
ENSG00000176623.11	6534	1.05908	527.563	316.493	2.78853e-07	8-86477333-AAC-A	-37024	228	273	0.309524	1	2.657e-08	0.214125	0.0376673	9.999e-05	8.50939e-05	2
ENSG00000176623.11	6534	1.06742	549.368	317.139	0.000215086	8-86447120-G-A	-67237	42	44	0.0498866	1	6.25464e-05	-0.239449	0.0591322	0.0912909	0.0934884	3
ENSG00000085719.12	6534	1.06256	498.961	311.375	0.000254667	8-86558437-A-C	44010	312	424	0.479638	1	6.98797e-05	-0.0822865	0.0204561	0.10289	0.101836	1
ENSG00000104312.7	7543	1.06412	558.692	312.85	0.000206083	8-89939044-C-G	181297	261	329	0.372172	1	5.67862e-05	-0.143477	0.0352235	0.089791	0.091876	1
ENSG00000164823.9	7347	1.03124	572.517	319.43	1.38888e-10	8-89977095-C-G	75236	247	299	0.338636	1	4.62986e-12	0.163547	0.0228717	9.999e-05	4.70767e-08	1
ENSG00000164823.9	7347	1.03102	576.061	318.875	3.76536e-12	8-89880320-A-G	-21539	43	47	0.0531674	1	6.74449e-14	-0.432994	0.0555767	9.999e-05	1.15279e-09	2
ENSG00000164823.9	7347	1.04038	572.452	317.743	0.000153632	8-89879699-G-A	-22160	200	236	0.267123	1	4.30412e-05	0.111989	0.0270511	0.0742926	0.0749299	3
ENSG00000104325.6	7172	1.04964	536.115	316.829	3.57786e-58	8-90005986-A-G	4581	43	45	0.0510204	1	5.3533e-68	-0.802957	0.0370268	9.999e-05	3.61027e-58	1
ENSG00000104325.6	7172	1.0534	537.784	317.053	8.37888e-06	8-90027775-A-T	26370	42	44	0.0501139	1	1.38974e-06	-0.191032	0.0389352	0.00329967	0.00329099	2
ENSG00000104320.13	7157	1.03363	532.639	314.404	5.90215e-05	8-90001011-C-G	-2217	249	301	0.340547	1	1.3859e-05	-0.0870999	0.0197707	0.0229977	0.0271447	1
ENSG00000180694.13	6022	1.04321	486.578	319.297	2.71754e-05	8-91370579-C-T	579030	148	169	0.19161	1	6.08545e-06	-0.136695	0.0297834	0.010299	0.010692	1
ENSG00000180694.13	6022	1.04416	485.857	318.635	0.000156607	8-90956943-C-CGT	165394	52	58	0.0675991	1	4.51077e-05	0.170439	0.0412821	0.0615938	0.0640941	2
ENSG00000180694.13	6022	1.03747	502.177	321.306	8.08116e-05	8-89833431-CTGTGTGTGTG-C	-958118	230	291	0.329493	1	2.2723e-05	0.0996521	0.0232235	0.0333967	0.0346898	3
ENSG00000253250.2	5940	1.02755	515.722	322.149	9.47108e-06	8-90867648-A-C	-117609	15	17	0.0192308	1	2.20066e-06	1.01407	0.210808	0.00319968	0.00415821	1
ENSG00000253738.1	5862	1.03895	511.894	322.673	8.39002e-14	8-91063184-G-A	-7005	52	53	0.0600907	1	1.10049e-15	0.319872	0.0381711	9.999e-05	1.6664e-11	1
ENSG00000253738.1	5862	1.04751	493.889	319.421	5.61644e-06	8-91093447-C-T	23258	68	71	0.0806818	1	9.56754e-07	-0.162852	0.0326754	0.0009999	0.00205107	2
ENSG00000155100.10	5862	1.04589	491.972	316.616	0.000169017	8-91135481-A-T	65285	26	26	0.0294785	1	5.00248e-05	-0.2746	0.0669089	0.0690931	0.0697124	1
ENSG00000205133.11	5342	1.04042	689.042	329.457	2.12247e-14	8-93010681-C-T	-6992	16	18	0.0204545	1	4.57917e-16	-0.599453	0.0705067	9.999e-05	5.24246e-12	1
ENSG00000205133.11	5342	1.03918	700.812	330.78	8.85378e-05	8-93018280-C-CA	607	117	135	0.153061	1	3.21817e-05	-0.122006	0.0289863	0.0505949	0.0530137	2
ENSG00000253854.1	6434	1.02712	750.128	326.217	0.000143295	8-94167120-A-T	447546	57	71	0.0803167	1	5.36939e-05	-0.390229	0.0954818	0.0912909	0.094756	1
ENSG00000164951.15	6790	1.03988	719.202	319.139	1.29888e-05	8-93913567-G-A	55760	302	398	0.451136	1	2.83147e-06	0.0747798	0.0157212	0.00649935	0.00758392	1
ENSG00000280123.1	7278	1.04211	776.069	319.794	2.23141e-15	8-94434892-T-G	5004	201	238	0.269932	1	1.81345e-17	0.386225	0.0431664	9.999e-05	5.43561e-13	1
ENSG00000164944.11	7760	1.04368	925.924	327.747	2.41465e-12	8-94540466-T-TC	-13063	121	133	0.152523	1	8.20503e-14	0.261966	0.033753	9.999e-05	9.18967e-10	1
ENSG00000164944.11	7760	1.05164	889.814	324.799	1.5176e-05	8-94529435-T-A	-24094	284	351	0.397059	1	3.65216e-06	0.122689	0.0260985	0.00939906	0.0104973	2
ENSG00000253704.1	7760	1.03437	892.394	324.418	5.77524e-06	8-94477546-C-CA	-76176	265	344	0.390023	1	1.3662e-06	0.31108	0.0633453	0.00349965	0.00422557	1
ENSG00000164941.13	8381	1.03584	1011.66	325.251	1.61522e-12	8-94822298-C-CT	8987	331	438	0.496583	1	5.70016e-14	-0.193015	0.024688	9.999e-05	7.79141e-10	1
ENSG00000175305.17	8438	1.05591	980.605	322.703	5.30441e-05	8-94280215-T-C	-616463	34	34	0.0384615	1	1.5848e-05	-0.542284	0.123956	0.0408959	0.0418915	1
ENSG00000164938.13	8481	1.04337	939.178	320.393	2.0756e-05	8-94948658-G-T	-753	319	429	0.486395	1	5.05839e-06	-0.0631787	0.013643	0.0146985	0.015966	1
ENSG00000253878.5	8479	1.02901	1034.73	328.551	4.61645e-05	8-94672520-A-G	-277517	218	257	0.291383	1	1.61595e-05	-0.299921	0.0686263	0.039896	0.0421605	1
ENSG00000245080.7	8431	1.02484	1034.5	330.139	6.36123e-13	8-95064167-C-G	-9015	61	66	0.0746606	1	2.2487e-14	0.831787	0.104622	9.999e-05	3.85113e-10	1
ENSG00000245080.7	8431	1.03845	969.802	325.783	5.965e-11	8-95094676-G-A	21494	231	279	0.315611	1	2.66954e-12	0.442695	0.061183	9.999e-05	2.99741e-08	2
ENSG00000175895.3	8359	1.05119	953.671	322.089	1.15402e-19	8-95213090-CCTGA-C	79286	123	141	0.159502	1	2.05738e-22	0.216268	0.0207878	9.999e-05	1.64014e-17	1
ENSG00000175895.3	8359	1.04712	932.884	321.129	5.40918e-06	8-95192676-A-G	58872	91	100	0.113122	1	1.0125e-06	-0.113631	0.0228521	0.00359964	0.00384276	2
ENSG00000175895.3	8359	1.04308	940.295	321.887	1.87781e-05	8-95181667-T-C	47863	95	104	0.117647	1	4.34274e-06	-0.10185	0.0218393	0.0153985	0.0144319	3
ENSG00000156172.5	8139	1.02429	1112.4	336.916	2.5478e-11	8-95269757-C-T	556	23	24	0.0272109	1	2.38679e-12	0.778795	0.107377	9.999e-05	1.83875e-08	1
ENSG00000156172.5	8139	1.03319	1045.85	332.92	7.8586e-05	8-95643264-C-A	374063	18	19	0.021542	1	2.98863e-05	0.497887	0.117799	0.0709929	0.0715407	2
ENSG00000169439.11	6851	1.04338	1007.33	329.092	2.45209e-06	8-96501574-C-A	8223	150	174	0.197279	1	5.43492e-07	0.322894	0.0633184	0.00189981	0.00186572	1
ENSG00000169439.11	6851	1.03762	1038.38	331.567	8.40856e-05	8-96931905-A-G	438554	273	340	0.385488	1	3.10448e-05	0.230581	0.054671	0.0743926	0.0749874	2
ENSG00000104324.15	6748	1.03661	954.832	325.99	1.17133e-31	8-97039206-G-C	393979	81	95	0.107466	1	1.04148e-35	0.438045	0.0314724	9.999e-05	1.04329e-29	1
ENSG00000104324.15	6748	1.04955	908.28	322.125	3.70206e-12	8-96645187-C-G	-40	82	88	0.0995475	1	9.52725e-14	-0.2376	0.0306943	9.999e-05	1.25137e-09	2
ENSG00000104324.15	6748	1.04503	920.632	323.068	5.05805e-09	8-96800976-A-AT	155749	264	322	0.364583	1	3.94875e-10	-0.123777	0.0192507	9.999e-05	2.62673e-06	3
ENSG00000104324.15	6748	1.04503	910.092	322.364	2.94629e-05	8-97123989-G-A	478762	46	52	0.0588235	1	7.60349e-06	0.169008	0.0372225	0.0219978	0.0220355	4
ENSG00000180543.4	7068	1.05701	821.959	314.164	1.32706e-05	8-97259534-C-T	-18430	52	55	0.0622172	1	2.422e-06	-0.459023	0.0958292	0.00629937	0.00817594	1
ENSG00000213750.4	6578	1.06697	871.204	322.33	4.76088e-05	8-96744443-C-T	-880636	20	20	0.0226244	1	1.38601e-05	0.767942	0.174315	0.0264974	0.0318486	1
ENSG00000147649.9	6515	1.04581	971.841	328.155	5.07987e-06	8-97602431-AAGAGAAAG-A	-41748	110	120	0.136986	1	1.35949e-06	-0.0953309	0.0194082	0.00319968	0.00378447	1
ENSG00000104341.16	6484	1.04179	892.385	325.887	3.20457e-17	8-97775353-G-A	296	103	109	0.123303	1	2.15946e-19	-0.644166	0.0676143	9.999e-05	7.62726e-15	1
ENSG00000104341.16	6484	1.03064	942.736	329.47	3.54097e-05	8-97185725-G-A	-589332	22	23	0.0260181	1	1.13958e-05	0.672371	0.151112	0.0279972	0.0291873	2
ENSG00000104341.16	6484	1.03169	924.323	328.49	0.000121464	8-97738722-C-A	-36335	58	61	0.0690045	1	4.41499e-05	0.354407	0.0857339	0.0966903	0.0976611	3
ENSG00000132541.10	6407	1.0518	855.188	324.749	1.9422e-07	8-98114491-A-AT	-2750	308	378	0.428571	1	3.00661e-08	0.210533	0.0371792	9.999e-05	0.000103438	1
ENSG00000104356.10	6407	1.03688	815.9	323.198	0.000127588	8-97195393-C-T	-921904	42	50	0.0565611	1	4.34418e-05	-0.483764	0.116905	0.0882912	0.0894259	1
ENSG00000104361.9	6105	1.04765	652.337	319.126	2.75524e-85	8-98293311-A-T	-1082	88	97	0.109977	1	2.21917e-99	-1.41389	0.0479983	9.999e-05	2.23898e-86	1
ENSG00000132549.18	4640	1.05085	530.318	325.657	1.61757e-05	8-99425948-T-A	412682	211	248	0.281321	1	4.55713e-06	-0.093985	0.0201959	0.00549945	0.00655759	1
ENSG00000164919.10	5705	1.04193	604.797	320.293	4.92421e-05	8-99892049-T-C	-2013	173	202	0.228507	1	1.35239e-05	0.104744	0.0237456	0.0231977	0.0248573	1
ENSG00000104450.12	6100	1.02722	793.296	327.643	1.08189e-25	8-100214485-A-G	56579	272	333	0.376697	1	7.04247e-29	0.487239	0.0400559	9.999e-05	2.128e-23	1
ENSG00000104450.12	6100	1.0279	804.907	328.462	1.2597e-09	8-100140059-G-C	-17847	274	339	0.384354	1	1.08748e-10	-0.260518	0.0392085	9.999e-05	6.81647e-07	2
ENSG00000104450.12	6100	1.02892	808.479	327.744	2.24098e-05	8-100207666-C-T	49760	12	12	0.0135747	1	6.45486e-06	0.666806	0.145698	0.0148985	0.0157879	3
ENSG00000034677.12	6313	1.07334	819.111	320.826	3.00633e-14	8-100275590-G-C	-60628	32	32	0.0362812	1	4.00876e-16	0.41866	0.0491108	9.999e-05	3.97377e-12	1
ENSG00000070756.15	7108	1.07385	992.229	320.162	3.67841e-05	8-100810980-G-T	88171	144	159	0.181922	1	9.65181e-06	0.119013	0.0265212	0.0241976	0.0271405	1
ENSG00000164924.17	7504	1.04549	1129.49	331.557	3.7974e-05	8-100968216-TG-T	14828	295	369	0.418203	1	1.27797e-05	0.0982193	0.0222049	0.0330967	0.0356484	1
ENSG00000164924.17	7504	1.0547	1103.47	329.551	1.01578e-05	8-100925227-T-C	-28161	299	384	0.435374	1	2.73411e-06	0.110155	0.0231257	0.00729927	0.00851002	2
ENSG00000104490.17	7804	1.05209	1253.2	332.862	1.02632e-09	8-102115393-T-A	-9514	64	68	0.0772727	1	1.3638e-10	0.340044	0.0514547	9.999e-05	6.20157e-07	1
ENSG00000246263.2	7909	1.03382	1235.54	334.943	2.22406e-42	8-102239769-G-A	375	217	255	0.289116	1	9.28718e-47	0.33446	0.0201238	9.999e-05	1.34397e-40	1
ENSG00000246263.2	7909	1.04585	1182.57	331.67	3.6687e-10	8-102387054-T-C	147660	19	20	0.0227273	1	3.37429e-11	0.375634	0.0549549	9.999e-05	2.17223e-07	2
ENSG00000246263.2	7909	1.03949	1199.98	333.103	8.94951e-05	8-102320360-G-A	80966	107	116	0.131519	1	3.55581e-05	0.106135	0.0253574	0.0925907	0.0915578	3
ENSG00000253328.2	7901	1.02543	1043.34	324.204	5.40614e-22	8-102239769-G-A	-2850	217	255	0.289116	1	9.45479e-25	0.432498	0.0390967	9.999e-05	1.91606e-19	1
ENSG00000272037.1	7893	1.03642	1123.28	327.779	2.26002e-06	8-102423289-T-C	166897	318	397	0.450116	1	5.42009e-07	0.16892	0.0331145	0.00159984	0.00200742	1
ENSG00000104517.12	7934	1.05114	1002.45	323.493	1.427e-06	8-102355781-CAGAGGCACAA-C	-57060	85	91	0.103409	1	2.33399e-07	0.111666	0.0211951	0.00089991	0.00099987	1
ENSG00000104517.12	7934	1.03678	1058.63	327.596	1.06591e-05	8-101655183-TA-T	-757658	92	97	0.111494	1	2.69593e-06	-0.0966836	0.0202848	0.00819918	0.00936301	2
ENSG00000155090.14	8121	1.04237	942.017	323.679	1.21089e-05	8-102670296-G-A	14394	29	29	0.0328798	1	3.0709e-06	-0.554326	0.116966	0.0079992	0.00921082	1
ENSG00000155096.13	8125	1.02862	916.152	328.355	2.5868e-05	8-102913808-G-A	19944	157	176	0.199546	1	8.42085e-06	-0.0883607	0.0195573	0.0186981	0.0207803	1
ENSG00000254281.1	8137	1.04457	914.864	328.884	5.41733e-14	8-102990083-A-G	11298	85	94	0.106576	1	1.76539e-15	0.667278	0.0802241	9.999e-05	1.68808e-11	1
ENSG00000155097.11	8153	1.05638	812.445	324.102	1.71956e-09	8-103045940-C-CA	24877	79	87	0.101874	1	1.16421e-10	-0.34412	0.0518785	9.999e-05	6.37332e-07	1
ENSG00000155097.11	8153	1.0424	831.988	326.087	1.78628e-07	8-103023172-G-A	2109	18	19	0.0214932	1	2.56604e-08	0.467572	0.0821582	9.999e-05	0.000100398	3
ENSG00000164930.11	8257	1.05848	731.53	321.675	2.13566e-21	8-103333550-A-G	34719	202	246	0.278281	1	1.95282e-24	-0.727979	0.0663682	9.999e-05	1.38432e-19	1
ENSG00000164930.11	8257	1.06127	715.511	320.211	2.26204e-05	8-103296005-C-A	-2826	226	277	0.313348	1	5.07925e-06	0.302066	0.0652497	0.0105989	0.0121346	2
ENSG00000164930.11	8257	1.05438	715.542	321.103	0.000176047	8-103348400-G-A	49569	49	54	0.061086	1	5.51939e-05	0.310043	0.0759934	0.10059	0.103087	3
ENSG00000266289.1	8402	1.02397	799.625	326.605	1.1368e-05	8-103377408-A-C	-6446	311	426	0.4819	1	3.16772e-06	0.25991	0.0549202	0.00689931	0.00800153	1
ENSG00000164933.11	8391	1.03816	804.205	323.671	2.9148e-05	8-103400160-C-A	-7624	308	411	0.465909	1	8.29219e-06	0.0981818	0.0217145	0.0161984	0.0197424	1
ENSG00000164934.13	8401	1.02042	748.524	320.273	4.267e-09	8-103440393-TAAAA-T	25679	133	151	0.170814	1	3.04304e-10	-0.177307	0.0273849	9.999e-05	2.44511e-06	1
ENSG00000254615.2	7032	1.03796	669.301	324.839	1.54917e-05	8-106285679-C-T	15535	63	66	0.0746606	1	3.74407e-06	-0.514267	0.10952	0.00709929	0.00853018	1
ENSG00000254615.2	7032	1.03474	687.955	327.484	0.000152673	8-105805990-G-A	-464154	113	126	0.142534	1	5.43193e-05	0.33713	0.0825569	0.090391	0.0907448	2
ENSG00000164830.18	7106	1.03086	649.313	320.466	3.53638e-06	8-106733989-AT-A	374513	226	258	0.291962	1	6.71513e-07	0.0790928	0.0156387	0.00149985	0.00187621	1
ENSG00000253676.1	7551	1.04269	680.431	321.572	2.12874e-05	8-106117734-G-A	-580279	42	42	0.0475113	1	5.41797e-06	-0.247636	0.0536499	0.0111989	0.0117791	1
ENSG00000253228.1	7891	1.02483	693.439	325.149	3.88554e-05	8-107039383-C-G	-943733	15	16	0.0181406	1	1.20167e-05	0.908653	0.204745	0.0230977	0.0240403	1
ENSG00000104408.9	7756	1.03637	602.883	319.781	2.49309e-05	8-107438085-C-T	-997248	90	95	0.10771	1	6.10996e-06	0.0807863	0.0176032	0.010199	0.0126039	1
ENSG00000104412.7	7733	1.05749	546.297	311.6	5.64536e-05	8-108927253-G-A	483652	40	41	0.0464853	1	1.20317e-05	0.268407	0.0604837	0.0218978	0.0242337	1
ENSG00000164754.14	6298	1.0374	819.385	325.446	1.5567e-10	8-116846367-C-CAT	-28056	303	399	0.452381	1	1.00447e-11	0.0810295	0.011525	9.999e-05	6.93066e-08	1
ENSG00000182197.10	7616	1.05242	958.15	321.081	1.91524e-05	8-117863411-GTTTTTTTT-G	-248442	122	134	0.151927	1	4.72429e-06	0.21905	0.04715	0.0138986	0.0144066	1
ENSG00000136999.4	7976	1.03414	767.332	322.769	2.19862e-07	8-119448460-T-C	32154	22	25	0.0282805	1	3.14087e-08	-0.535826	0.0947611	9.999e-05	0.000123558	1
ENSG00000064313.11	7779	1.05218	608.188	313.643	6.76619e-07	8-119816184-G-A	-16679	159	175	0.198413	1	7.3708e-08	-0.150612	0.0274168	0.00019998	0.000267721	1
ENSG00000279347.1	7790	1.00532	599.577	312.666	1.36924e-08	8-119856621-A-AAC	16236	127	142	0.161364	1	7.28224e-10	0.471355	0.0745042	9.999e-05	7.69671e-06	1
ENSG00000136982.5	7777	1.04927	706.67	322.217	1.07609e-15	8-119852600-A-C	-3410	128	143	0.161765	1	1.04048e-17	0.569672	0.0631437	9.999e-05	1.88184e-13	1
ENSG00000244642.3	7796	1.05938	682.663	319.915	8.81639e-05	8-118958919-C-T	-903743	12	12	0.0135747	1	2.60112e-05	-1.00578	0.236108	0.0476952	0.048116	1
ENSG00000172164.13	8202	1.03469	864.366	325.54	2.12956e-05	8-120669074-G-A	-143069	261	322	0.365079	1	6.18461e-06	-0.114066	0.0248692	0.0150985	0.0156392	1
ENSG00000272502.1	8202	1.03136	896.507	330.265	4.90428e-05	8-121251399-A-C	439180	70	80	0.0904977	1	1.63689e-05	-0.420682	0.0963374	0.0360964	0.0384632	1
ENSG00000272502.1	8202	1.02345	905.979	331.54	5.86079e-05	8-120936318-A-G	124099	143	161	0.18379	1	2.07346e-05	-0.290729	0.0674207	0.0452955	0.0477749	2
ENSG00000189376.11	6868	1.04039	1142.79	330.478	7.4223e-05	8-123259348-C-G	17950	10	10	0.0114943	1	2.89541e-05	-0.683858	0.161491	0.0720928	0.0722696	1
ENSG00000156795.6	7124	1.05545	1252.43	333.715	2.08575e-19	8-123424570-C-T	7845	252	318	0.360544	1	3.05714e-21	-0.519218	0.0515413	9.999e-05	3.48625e-17	1
ENSG00000156804.7	7020	1.03437	1103.91	329.303	1.5916e-05	8-123539920-G-C	-1286	269	323	0.365909	1	5.05477e-06	0.154197	0.0332966	0.0134987	0.0149318	1
ENSG00000164983.7	7930	1.04838	1127.47	332.755	1.04582e-26	8-124307452-T-TA	-65240	166	190	0.215909	1	1.14965e-29	0.232819	0.0188254	9.999e-05	8.97471e-25	1
ENSG00000164983.7	7930	1.05003	1120.28	332.194	1.24455e-05	8-124299645-T-C	-73047	58	60	0.0678733	1	3.7568e-06	-0.144417	0.0307604	0.00879912	0.0109363	2
ENSG00000183665.5	7852	1.0054	1216.53	338.064	2.40885e-78	8-124449046-T-C	-1774	324	430	0.486425	1	4.97745e-86	-0.946136	0.0362689	9.999e-05	1.15812e-75	1
ENSG00000183665.5	7852	1.01588	1165.01	335.307	1.19435e-08	8-124450745-G-C	-75	64	68	0.0769231	1	1.91595e-09	-0.428975	0.0696663	9.999e-05	1.15715e-05	2
ENSG00000170881.4	7897	1.03697	1137.09	329.092	4.73467e-05	8-124463023-A-G	-11715	150	164	0.18552	1	1.68898e-05	-0.105938	0.0242967	0.0431957	0.0462772	1
ENSG00000170873.18	7803	1.03699	1042.01	328.044	1.06709e-21	8-124564869-C-T	-163560	268	312	0.352941	1	2.1505e-24	0.312724	0.0285461	9.999e-05	2.37139e-19	1
ENSG00000170873.18	7803	1.0324	1065.14	329.344	3.91429e-09	8-124789776-T-G	61347	314	421	0.477324	1	3.89967e-10	0.155828	0.0242312	9.999e-05	2.75208e-06	2
ENSG00000156831.7	7854	1.03721	1264.44	336.086	9.63726e-05	8-124642480-C-T	-449361	127	140	0.158371	1	4.48888e-05	0.140049	0.0339083	0.10189	0.104269	1
ENSG00000245164.6	7821	1.03385	1061.04	331.674	1.98634e-06	8-125951091-G-A	-158	240	285	0.323129	1	4.7541e-07	-0.0861492	0.0168044	0.00189981	0.00168402	1
ENSG00000245164.6	7821	1.03455	1061.88	331.652	4.00964e-05	8-125516480-A-G	-434769	10	10	0.0113122	1	1.36182e-05	0.336376	0.0762954	0.0335966	0.0368093	2
ENSG00000168672.3	8335	1.04587	1204.7	331.707	4.23815e-29	8-126501105-T-C	-57288	88	95	0.107466	1	1.95453e-32	-0.448531	0.0342853	9.999e-05	3.46093e-27	1
ENSG00000168672.3	8335	1.05013	1198.82	331.362	2.19358e-05	8-126384062-C-A	-174331	151	177	0.200226	1	6.8817e-06	0.125488	0.0275056	0.0191981	0.0211507	2
ENSG00000212993.4	8537	1.04372	1526.47	333.833	3.31363e-05	8-126498928-G-A	-915362	94	103	0.11678	1	1.31073e-05	-0.351966	0.0796625	0.0408959	0.0424501	1
ENSG00000249859.9	8632	1.02448	1341.78	334.14	1.51476e-28	8-127996764-C-T	202231	220	269	0.304989	1	1.35115e-31	0.461715	0.0358833	9.999e-05	4.99992e-26	1
ENSG00000249859.9	8632	1.01772	1414.08	337.337	3.50584e-05	8-127986971-T-C	192438	110	123	0.139456	1	1.38936e-05	-0.214874	0.0487875	0.0432957	0.0455036	2
ENSG00000153317.14	8127	1.03617	914.499	328.149	4.712e-15	8-130191987-C-G	-251673	127	140	0.158371	1	8.02173e-17	-0.194959	0.0223001	9.999e-05	1.64638e-12	1
ENSG00000153317.14	8127	1.03516	908.969	327.479	1.03861e-08	8-130143411-G-GT	-300249	110	122	0.144893	1	1.10571e-09	0.147384	0.0235686	9.999e-05	6.19028e-06	2
ENSG00000153317.14	8127	1.04176	902.765	327.311	5.18248e-05	8-130336114-A-G	-107546	288	376	0.425339	1	1.6379e-05	0.0803167	0.0183927	0.0363964	0.0394786	3
ENSG00000129295.8	8226	1.04175	1230.46	330.68	2.6169e-38	8-132710035-T-C	34418	312	417	0.471719	1	8.95597e-43	0.521425	0.0333049	9.999e-05	1.14824e-36	1
ENSG00000129295.8	8226	1.04135	1200.57	329.378	1.16185e-34	8-132704995-C-CCTT	29378	177	217	0.246032	1	7.8649e-39	-0.483303	0.0328996	9.999e-05	7.25766e-33	2
ENSG00000129295.8	8226	1.04326	1216.2	329.541	3.04684e-08	8-132751321-C-G	75704	243	300	0.339367	1	4.16997e-09	0.1898	0.031523	0.00019998	2.33865e-05	3
ENSG00000165071.14	8206	1.03255	1214.91	328.882	5.50948e-15	8-132708636-A-G	-51994	175	214	0.24263	1	1.37311e-16	0.199387	0.0229907	9.999e-05	2.85666e-12	1
ENSG00000129292.20	8234	1.04411	1319.72	332.855	2.2598e-10	8-132773735-T-C	-1623	139	151	0.170814	1	2.56716e-11	0.090345	0.0131294	9.999e-05	1.50787e-07	1
ENSG00000155926.13	8755	1.04917	1340.75	329.85	1.739e-33	8-133050026-T-G	-53028	31	31	0.0350679	1	3.62469e-37	0.702757	0.0491716	9.999e-05	7.96651e-32	1
ENSG00000104419.14	8965	1.03595	1438.16	331.913	1.10918e-07	8-133282176-C-T	-19846	213	247	0.279412	1	2.27887e-08	-0.171521	0.0300169	9.999e-05	0.000114684	1
ENSG00000225259.4	9016	1.03377	1303.28	326.802	4.75418e-05	8-132479893-C-A	-928113	12	12	0.0136674	1	1.58502e-05	-1.17532	0.268657	0.0508949	0.0538727	1
ENSG00000008513.14	9022	1.01662	1304.02	330.892	1.06528e-08	8-133540229-C-T	-31711	220	265	0.299774	1	1.38477e-09	-0.216955	0.0349112	9.999e-05	1.14537e-05	1
ENSG00000008513.14	9022	1.01488	1328.26	332.111	2.29977e-06	8-133470808-C-T	-101132	34	37	0.0418552	1	5.89869e-07	0.369949	0.0727792	0.00189981	0.00278039	2
ENSG00000008513.14	9022	1.01637	1293.65	330.688	8.30964e-05	8-133840605-C-T	268665	99	106	0.120455	1	3.06483e-05	-0.208066	0.0492955	0.0975902	0.0975414	3
ENSG00000261220.2	9020	1.01334	1327.98	330.357	2.55646e-09	8-133572775-G-C	-408	153	172	0.195011	1	3.20408e-10	0.437026	0.0675888	9.999e-05	2.85382e-06	1
ENSG00000066827.15	8392	1.03315	1072.8	330.042	5.4829e-07	8-134938906-G-T	225857	16	16	0.0180995	1	1.04978e-07	0.745013	0.137346	0.00039996	0.000452977	1
ENSG00000066827.15	8392	1.03435	1070.09	330.281	3.39231e-05	8-134625449-G-T	-87600	295	370	0.419318	1	1.08354e-05	-0.17388	0.0389803	0.0280972	0.0313325	2
ENSG00000272456.1	8388	1.01769	1050.64	326.9	3.85831e-14	8-134663234-C-T	-59713	90	94	0.106576	1	9.91677e-16	0.824612	0.0981838	9.999e-05	2.63473e-11	1
ENSG00000279518.1	8536	1.0326	1046.18	325.856	7.75552e-06	8-134785705-A-T	-174	63	67	0.076484	1	2.00787e-06	0.525663	0.108836	0.00579942	0.00680984	1
ENSG00000259820.1	8543	1.0514	1021.18	322.505	1.51269e-05	8-134816937-T-C	18665	255	319	0.36086	1	3.79335e-06	-0.170187	0.0362595	0.0106989	0.012093	1
ENSG00000282164.2	7691	1.05196	990.475	320.98	1.28002e-06	8-140102899-C-G	2339	239	290	0.328054	1	2.14936e-07	-0.277342	0.052469	0.00049995	0.00087567	1
ENSG00000167632.14	7481	1.05356	1123.65	326.608	9.64227e-18	8-140453958-C-T	-4621	312	411	0.465986	1	6.05489e-20	0.232445	0.0239866	9.999e-05	1.89072e-15	1
ENSG00000167632.14	7481	1.06842	1075.13	322.892	4.91496e-08	8-140444870-A-AAAAAAAAG	-13709	52	54	0.0613636	1	5.00034e-09	-0.296897	0.0495764	9.999e-05	2.61302e-05	2
ENSG00000167632.14	7481	1.06502	1095.12	324.205	2.00546e-07	8-140395435-G-C	-63144	52	53	0.0599548	1	2.66821e-08	0.280724	0.0493896	9.999e-05	0.000123378	3
ENSG00000259891.1	7539	1.05147	1135.19	325.543	4.73166e-05	8-139943850-A-G	-564193	273	341	0.386621	1	1.51799e-05	-0.218693	0.0498764	0.0431957	0.0439566	1
ENSG00000104472.9	7536	1.06154	1040.51	322.558	5.62149e-08	8-140513854-A-G	2556	45	53	0.0610599	1	5.46382e-09	-0.49787	0.0833608	9.999e-05	3.12435e-05	1
ENSG00000104472.9	7536	1.05419	1083.24	325.239	1.62563e-06	8-140534360-G-C	23062	206	249	0.281674	1	2.91648e-07	0.18306	0.0350395	0.00089991	0.00121829	2
ENSG00000123908.11	7657	1.0338	1195.52	331.778	1.75009e-06	8-140543513-C-T	-92106	110	125	0.141723	1	4.14409e-07	0.130424	0.0253043	0.00209979	0.001672	1
ENSG00000123908.11	7657	1.03118	1190.91	331.281	3.68294e-05	8-139894841-A-G	-740778	301	374	0.424036	1	1.22476e-05	0.0876307	0.0197679	0.0364964	0.0383936	2
ENSG00000169398.19	7692	1.05376	1165.59	325.256	7.24605e-05	8-140900540-G-A	-101676	55	55	0.0625	1	2.43089e-05	0.364265	0.0851942	0.0677932	0.0691849	1
ENSG00000105339.10	8034	1.03517	1304.73	333.027	5.56796e-13	8-141158816-G-A	41538	28	32	0.0361991	1	2.5073e-14	0.271259	0.0341868	9.999e-05	3.41308e-10	1
ENSG00000105339.10	8034	1.04108	1302.5	332.676	1.873e-11	8-141190368-G-A	73090	213	265	0.300453	1	1.22984e-12	-0.0935063	0.0127135	9.999e-05	1.16628e-08	2
ENSG00000253210.1	8071	1.042	1384.5	335.395	2.25279e-32	8-141128400-T-C	-1561	335	440	0.498861	1	9.99724e-36	0.531979	0.0382324	9.999e-05	1.94509e-30	1
ENSG00000253210.1	8071	1.05461	1335.33	332.453	6.80329e-21	8-141126298-G-A	-3663	124	143	0.162132	1	3.42226e-23	-0.520845	0.0490387	9.999e-05	1.04063e-18	2
ENSG00000022567.9	8154	1.03248	1332.84	332.486	4.43063e-37	8-141329664-G-A	21359	245	298	0.337104	1	2.74844e-41	-0.29507	0.0193006	9.999e-05	4.85231e-35	1
ENSG00000022567.9	8154	1.03699	1309.15	331.346	4.38359e-05	8-140403431-T-TAA	-904874	15	16	0.0184332	1	1.4907e-05	-0.287653	0.0655514	0.0473953	0.0493536	2
ENSG00000253595.5	8192	1.05543	1196.02	325.534	5.34652e-08	8-141318620-G-T	-21929	224	272	0.307692	1	6.05627e-09	-0.354275	0.0595015	9.999e-05	3.65343e-05	1
ENSG00000253595.5	8192	1.03742	1251.95	329.243	3.14522e-07	8-141336925-C-G	-3624	118	127	0.143665	1	5.41959e-08	0.449411	0.0809657	0.00069993	0.000288854	2
ENSG00000261655.1	8205	1.02535	1433.53	333.574	8.48121e-33	8-141359162-C-T	3797	97	102	0.115385	1	5.18052e-36	-0.678626	0.0484626	9.999e-05	2.22367e-30	1
ENSG00000204882.3	8202	1.03455	1335.56	330.428	7.0804e-19	8-141359162-C-T	-8105	97	102	0.115385	1	7.58677e-21	-0.626799	0.0629351	9.999e-05	2.8194e-16	1
ENSG00000184489.11	8186	1.03068	1448.79	333.574	3.56446e-05	8-140648815-G-A	-743178	136	151	0.170814	1	1.40919e-05	-0.255995	0.0581581	0.0452955	0.0453343	1
ENSG00000271959.1	8278	1.05714	1251.5	325.464	2.17076e-07	8-141437696-T-A	3151	236	286	0.324138	1	3.52899e-08	0.325715	0.0578256	9.999e-05	0.000165683	1
ENSG00000171045.14	9459	1.05293	1327.66	329.398	1.64538e-05	8-142401406-CTA-C	-1834	177	216	0.244344	1	4.81636e-06	0.207679	0.0447485	0.0171983	0.0172384	1
ENSG00000171045.14	9459	1.05946	1301.46	327.843	1.9591e-18	8-142403365-T-C	125	127	139	0.15724	1	1.17259e-20	0.524753	0.0530084	9.999e-05	3.36776e-16	2
ENSG00000171045.14	9459	1.0485	1350.28	330.551	6.66811e-09	8-142314673-C-T	-88567	161	181	0.204751	1	8.03927e-10	0.298054	0.0472484	9.999e-05	5.01741e-06	3
ENSG00000261693.1	9459	1.02592	1216.57	324.72	8.41323e-10	8-142402517-G-A	-1135	174	210	0.237557	1	6.41618e-11	0.511028	0.075903	9.999e-05	7.07964e-07	1
ENSG00000181790.10	9449	1.02664	1263.77	325.971	8.49683e-13	8-142468364-G-T	18934	114	124	0.14059	1	2.94521e-14	-0.477815	0.0603704	9.999e-05	6.12403e-10	1
ENSG00000198576.3	9088	1.04893	1184.79	324.752	8.87723e-09	8-142612823-G-A	-1649	324	439	0.496606	1	9.21727e-10	0.381043	0.0606165	9.999e-05	5.87569e-06	1
ENSG00000234616.8	9098	1.03578	1225.27	326.261	6.94615e-11	8-142642281-T-C	-39639	269	336	0.380952	1	4.29761e-12	0.175584	0.0245085	9.999e-05	4.68021e-08	1
ENSG00000130193.7	9064	1.06322	1073.01	318.598	6.67997e-07	8-142736048-TC-T	8845	50	53	0.0599548	1	9.16845e-08	0.279929	0.0513482	9.999e-05	0.000440821	1
ENSG00000197353.3	9103	1.02807	1229.3	328.027	1.16908e-07	8-142757251-G-A	4717	266	311	0.35181	1	1.99694e-08	0.240985	0.0419939	9.999e-05	0.000110754	1
ENSG00000180155.19	9105	1.04344	1090.8	323.947	6.14013e-12	8-142756331-G-A	-21479	274	324	0.366516	1	1.7132e-13	0.326028	0.0426055	9.999e-05	2.90152e-09	1
ENSG00000180155.19	9105	1.0379	1132.35	326.49	1.07328e-05	8-142800254-G-A	22444	283	336	0.38009	1	2.61337e-06	0.202129	0.0423486	0.0107989	0.0100524	2
ENSG00000253971.1	8990	1.02857	1094.06	326.296	1.64936e-05	8-143962447-T-C	966597	244	302	0.341629	1	4.22554e-06	0.295914	0.0633734	0.0157984	0.0157478	1
ENSG00000253971.1	8990	1.03138	1149.18	328.001	7.11402e-05	8-143611351-T-C	615501	242	296	0.334842	1	2.32781e-05	0.27645	0.0645123	0.069693	0.0715465	2
ENSG00000160932.10	8924	1.04093	1153.1	324.452	2.8978e-12	8-143026560-A-G	8578	130	151	0.171202	1	1.02906e-13	0.258175	0.0333944	9.999e-05	1.47669e-09	1
ENSG00000177335.10	8767	1.02791	1085.98	322.361	1.2865e-32	8-143041787-G-A	2578	294	365	0.413242	1	5.32224e-37	-0.771284	0.054124	9.999e-05	2.16171e-30	1
ENSG00000181638.17	8060	1.05874	947.269	319.984	5.28879e-05	8-143319819-CT-C	72998	18	18	0.0207852	1	1.45342e-05	-0.486392	0.110679	0.0342966	0.0399097	1
ENSG00000253716.5	7930	1.04613	967.531	325.592	2.51132e-13	8-143274272-C-G	-7418	305	399	0.452381	1	5.14876e-15	-0.424966	0.0520653	9.999e-05	8.57567e-11	1
ENSG00000253716.5	7930	1.04564	988.683	326.229	8.53498e-09	8-143277153-C-CG	-4537	234	271	0.307078	1	7.80916e-10	0.354445	0.0561473	9.999e-05	4.8532e-06	2
ENSG00000185730.7	7932	1.02936	1045.14	327.48	1.51638e-24	8-143296014-C-G	6338	284	372	0.420814	1	2.19809e-27	0.409252	0.0347523	9.999e-05	3.83466e-22	1
ENSG00000184428.12	7780	1.03773	978.725	325.525	4.40239e-24	8-143333861-G-A	-26118	46	56	0.0634921	1	3.18432e-27	0.874205	0.074558	9.999e-05	7.22453e-22	1
ENSG00000184428.12	7780	1.03615	983.581	325.489	1.10879e-07	8-143374930-A-G	14951	32	37	0.0418552	1	1.44973e-08	0.463835	0.0800217	9.999e-05	7.71937e-05	2
ENSG00000184428.12	7780	1.03764	969.958	325.12	1.57936e-05	8-143292440-G-GT	-67539	49	52	0.059633	1	3.98184e-06	-0.285031	0.0608718	0.0116988	0.0127774	3
ENSG00000158106.13	7772	1.03726	1001.18	326.268	1.91516e-29	8-143374930-A-G	6043	32	37	0.0418552	1	3.58985e-33	0.786787	0.0592579	9.999e-05	2.07701e-27	1
ENSG00000158106.13	7772	1.04563	958.954	323.299	3.1181e-07	8-143385270-G-T	16383	233	297	0.335973	1	4.40591e-08	-0.136432	0.0244048	0.00029997	0.000202376	2
ENSG00000158106.13	7772	1.03232	993.185	326.256	1.44894e-06	8-143407269-G-A	38382	11	12	0.0136054	1	2.87492e-07	0.44779	0.0856561	0.00119988	0.00114772	3
ENSG00000158106.13	7772	1.04042	1003.13	325.68	2.02524e-05	8-143362907-C-T	-5980	13	16	0.0180995	1	5.539e-06	-0.359097	0.0778859	0.0155984	0.0168776	4
ENSG00000014164.6	7614	1.03212	993.788	328.962	1.51563e-70	8-143551558-A-G	10105	318	423	0.478507	1	1.52573e-79	0.321627	0.0131367	9.999e-05	1.06014e-69	1
ENSG00000014164.6	7614	1.03341	1024.42	330.351	3.66972e-05	8-143471973-G-A	-69480	181	206	0.23356	1	1.18586e-05	0.0672874	0.0151538	0.0310969	0.0325808	2
ENSG00000254859.1	7601	1.05503	906.972	321.704	1.70346e-73	8-143551558-A-G	1829	318	423	0.478507	1	8.14748e-84	0.943577	0.0368317	9.999e-05	2.17048e-74	1
ENSG00000104518.10	7602	1.06369	859.815	316.002	1.14562e-10	8-143549783-C-T	-3424	175	202	0.228507	1	3.24261e-12	-0.144393	0.0200339	9.999e-05	3.42736e-08	1
ENSG00000104518.10	7602	1.05802	919.532	319.563	3.6942e-17	8-143560774-G-A	7567	23	23	0.0260181	1	1.41411e-19	0.409781	0.0427536	9.999e-05	5.47609e-15	2
ENSG00000104518.10	7602	1.06747	867.333	315.873	2.02323e-06	8-143522927-T-A	-30280	37	37	0.0420455	1	2.81104e-07	0.178621	0.0341369	0.00119988	0.00110895	3
ENSG00000104518.10	7602	1.06431	883.243	317.11	2.17297e-05	8-143771521-A-G	218314	23	24	0.0271493	1	4.62531e-06	-0.188741	0.0405874	0.0122988	0.0143245	4
ENSG00000104518.10	7602	1.06048	907.806	319.008	0.00012282	8-143551386-T-C	-1821	321	420	0.475694	1	3.61446e-05	0.0704153	0.0168379	0.0889911	0.0898196	5
ENSG00000204839.8	7575	1.03914	946.403	323.524	2.59979e-32	8-143575631-G-A	2660	156	176	0.199546	1	1.2755e-36	0.456261	0.0322423	9.999e-05	1.83555e-30	1
ENSG00000204839.8	7575	1.03573	988.184	325.853	5.27983e-09	8-143574807-G-C	1836	36	36	0.0408163	1	5.19298e-10	2.29986	0.360267	9.999e-05	3.32634e-06	2
ENSG00000204839.8	7575	1.04089	955.673	323.522	1.26802e-08	8-144160561-G-A	587590	44	46	0.0529954	1	1.21919e-09	0.473051	0.0758407	9.999e-05	7.49286e-06	4
ENSG00000255050.1	7575	1.05023	845.389	319.891	6.4156e-36	8-143578341-C-CG	4851	139	151	0.170814	1	1.69375e-41	-0.790319	0.0515222	9.999e-05	1.27092e-34	1
ENSG00000255050.1	7575	1.03621	884.436	323.119	2.70169e-09	8-143589074-C-G	15584	70	73	0.0827664	1	1.73049e-10	-0.440658	0.0671017	9.999e-05	1.47212e-06	2
ENSG00000147813.15	7566	1.02616	1142.2	334.054	1.62209e-11	8-143594692-C-T	16335	219	265	0.300453	1	1.53804e-12	-0.284118	0.0387959	9.999e-05	1.14982e-08	1
ENSG00000147813.15	7566	1.03218	1108.17	332.205	3.88929e-07	8-143589515-G-C	11158	28	32	0.0361991	1	9.23982e-08	0.286848	0.0526318	0.00049995	0.000331164	2
ENSG00000147813.15	7566	1.02822	1131.46	333.44	6.49521e-55	8-143578341-C-CG	-16	139	151	0.170814	1	2.00079e-60	-0.846546	0.0424965	9.999e-05	2.61807e-53	3
ENSG00000147813.15	7566	1.03716	1112.41	332.16	8.1528e-23	8-143578087-G-T	-270	123	133	0.150452	1	4.17772e-25	0.405178	0.0363073	9.999e-05	1.74966e-20	4
ENSG00000147813.15	7566	1.04243	1067.66	329.494	9.40137e-17	8-143578375-A-G	18	68	71	0.0806818	1	1.56268e-18	-0.421415	0.0454439	9.999e-05	2.7674e-14	5
ENSG00000147813.15	7566	1.03681	1097.3	331.406	3.00244e-06	8-143578019-A-G	-338	256	299	0.339161	1	8.56044e-07	-0.0883886	0.0176503	0.0029997	0.00262273	6
ENSG00000279605.1	7564	1.06846	929.108	319.6	1.35072e-06	8-143575631-G-A	-2983	156	176	0.199546	1	2.15246e-07	0.149683	0.0283193	0.00069993	0.000770073	1
ENSG00000179886.5	7546	1.03466	949.482	323.329	6.34084e-07	8-143572085-A-G	-25750	175	196	0.222222	1	1.07268e-07	0.18945	0.0349452	0.00059994	0.000458509	1
ENSG00000104524.13	7500	1.03536	901.093	321.579	9.36505e-05	8-143437067-C-T	-172706	150	165	0.187075	1	2.92349e-05	-0.169776	0.0401139	0.0721928	0.0729724	1
ENSG00000254812.1	7499	1.02309	899.814	327.26	2.09558e-09	8-143617254-G-C	-16502	164	186	0.210407	1	1.69e-10	-0.491618	0.0748169	9.999e-05	1.37702e-06	1
ENSG00000254812.1	7499	1.03433	881.426	325.229	0.000101661	8-144546083-A-G	912327	16	17	0.0192308	1	3.22347e-05	-0.931342	0.221289	0.0760924	0.0776775	2
ENSG00000183309.11	7494	1.05619	861.44	317.694	4.27966e-16	8-143642893-C-T	6880	281	367	0.4161	1	2.1079e-18	0.199068	0.0215584	9.999e-05	7.1981e-14	1
ENSG00000181097.5	7341	1.05543	901.377	320.328	2.33861e-15	8-143696661-G-A	507	155	182	0.206349	1	2.03446e-17	-0.633549	0.0709313	9.999e-05	4.63523e-13	1
ENSG00000180921.6	7364	1.04964	837.375	316.391	3.8195e-08	8-143749607-T-A	15806	12	13	0.0147392	1	3.0071e-09	0.772043	0.126978	9.999e-05	1.87225e-05	1
ENSG00000180900.18	7328	1.05732	898.003	319.753	8.81289e-05	8-143283783-C-T	-531596	21	21	0.0238095	1	2.58764e-05	-0.220088	0.051651	0.0592941	0.0640852	1
ENSG00000185189.17	7249	1.0247	911.598	327.031	5.63671e-11	8-143921771-G-A	80797	24	24	0.0271493	1	2.75392e-12	0.854657	0.118197	9.999e-05	3.35842e-08	1
ENSG00000185189.17	7249	1.02796	897.981	326.071	7.694e-05	8-144218031-C-T	377057	54	57	0.0661253	1	2.40625e-05	0.318374	0.0744301	0.0594941	0.061182	2
ENSG00000261150.2	7230	1.06869	801.919	314.226	1.36598e-13	8-143886741-T-A	8277	82	85	0.0961538	1	8.88896e-16	-0.615011	0.0731214	9.999e-05	2.1985e-11	1
ENSG00000261150.2	7230	1.05	826.93	317.281	6.75797e-06	8-143921771-G-A	43307	24	24	0.0271493	1	1.128e-06	0.628598	0.126987	0.0029997	0.0042062	2
ENSG00000261150.2	7230	1.06103	814.899	316.013	3.16416e-05	8-143869993-C-T	-8471	277	366	0.414027	1	6.5019e-06	0.200323	0.0437862	0.0177982	0.0198135	3
ENSG00000178209.14	7121	1.05835	946.321	325.508	1.21458e-07	8-143930776-T-C	-45958	274	345	0.390271	1	1.53954e-08	-0.266691	0.0461004	9.999e-05	6.59773e-05	1
ENSG00000178209.14	7121	1.06259	926.306	324.098	4.22539e-05	8-143956732-TC-T	-20002	205	242	0.273756	1	1.14706e-05	-0.221921	0.0498941	0.0291971	0.0304648	2
ENSG00000178719.16	7053	1.03973	888.777	319.942	1.20647e-15	8-143984818-A-G	-5240	270	330	0.37415	1	9.10333e-18	-0.136938	0.0151485	9.999e-05	3.5253e-13	1
ENSG00000186583.11	7016	1.04326	909.509	321.779	8.10391e-16	8-143997820-T-C	-14594	286	369	0.418367	1	7.15518e-18	-0.42539	0.0468913	9.999e-05	2.15997e-13	1
ENSG00000178685.13	7014	1.04665	851.489	320.683	1.84807e-19	8-143983700-A-G	-29072	278	364	0.411765	1	2.87206e-22	0.150387	0.0145126	9.999e-05	2.82347e-17	1
ENSG00000178685.13	7014	1.0449	857.726	321.027	1.87715e-05	8-143717310-C-G	-295462	55	65	0.0736961	1	4.21452e-06	-0.127763	0.0273574	0.0111989	0.0130094	2
ENSG00000178685.13	7014	1.03356	876.695	323.033	3.11024e-05	8-143930017-C-T	-82755	22	25	0.0282805	1	8.03557e-06	0.187145	0.0413309	0.0211979	0.0234875	3
ENSG00000179632.9	6899	1.06153	874.271	318.684	6.39244e-36	8-144104401-G-A	-98	56	58	0.0656109	1	3.20589e-41	-0.417161	0.0272766	9.999e-05	5.63497e-35	1
ENSG00000179698.13	6892	1.03985	892.151	326.051	1.63856e-24	8-144109615-C-A	1889	74	77	0.0871041	1	1.13859e-27	0.79573	0.0671827	9.999e-05	2.12403e-22	1
ENSG00000179698.13	6892	1.04876	888.148	325.458	7.91087e-26	8-144104401-G-A	-3325	56	58	0.0656109	1	3.23466e-29	-0.904299	0.0738039	9.999e-05	5.71834e-24	2
ENSG00000179698.13	6892	1.03565	906.383	327.36	1.10943e-08	8-144107382-C-A	-344	35	39	0.0441177	1	1.18308e-09	-0.636072	0.101906	9.999e-05	6.56983e-06	3
ENSG00000179526.16	6890	1.04479	852.755	319.319	1.92412e-09	8-144109714-G-T	1656	86	91	0.102941	1	1.14695e-10	0.19902	0.0299854	9.999e-05	8.86003e-07	1
ENSG00000179832.17	6641	1.06685	816.111	320.592	4.59501e-07	8-144199755-TC-T	51719	27	30	0.0339367	1	5.56206e-08	-0.276316	0.0498251	9.999e-05	0.000214804	1
ENSG00000179832.17	6641	1.07008	810.713	320.013	3.83628e-05	8-144609895-T-C	461859	53	56	0.0633484	1	9.01909e-06	0.152992	0.0339832	0.0215978	0.023263	2
ENSG00000185122.10	5970	1.05316	771.239	323.068	2.47849e-05	8-144286513-G-A	-5078	72	72	0.0855107	1	6.03127e-06	0.134397	0.0292712	0.0139986	0.014984	1
ENSG00000185122.10	5970	1.0444	797.684	325.5	8.30257e-05	8-144329973-C-T	38382	33	35	0.0395928	1	2.58074e-05	0.165361	0.0388071	0.0526947	0.0556792	2
ENSG00000185000.11	5764	1.06065	703.913	315.592	6.8096e-10	8-144325328-C-T	-1582	326	429	0.485294	1	2.6672e-11	0.13948	0.0202881	9.999e-05	1.93084e-07	1
ENSG00000185803.8	5623	1.04266	772.049	323.394	1.78182e-05	8-144358634-C-A	4484	15	17	0.0192308	1	4.70814e-06	-0.365826	0.0787306	0.00919908	0.0111681	1
ENSG00000173137.11	5542	1.05071	783.29	324.499	0.0001366	8-144302059-G-A	-71042	324	429	0.485294	1	4.86052e-05	-0.0878599	0.0213717	0.0852915	0.0884971	1
ENSG00000071894.16	5351	1.06495	711.031	321.969	5.1153e-08	8-144392695-A-G	-16654	86	92	0.104072	1	4.97744e-09	-0.4608	0.0769345	9.999e-05	1.81933e-05	1
ENSG00000071894.16	5351	1.06401	719.969	322.809	1.18052e-30	8-144397883-C-T	-11466	287	359	0.406109	1	5.51382e-35	-0.335962	0.0244649	9.999e-05	1.52869e-29	2
ENSG00000071894.16	5351	1.06287	711.752	322.224	8.86907e-24	8-144396341-G-A	-13008	320	432	0.489773	1	3.89484e-27	0.883454	0.0754974	9.999e-05	3.29766e-22	214
ENSG00000147804.9	5318	1.06153	661.342	318.67	2.75049e-24	8-144414270-T-C	-2625	22	25	0.0282805	1	4.39871e-28	-1.15557	0.0966908	9.999e-05	9.37553e-23	1
ENSG00000147804.9	5318	1.0625	649.606	318.151	1.37168e-10	8-144413722-T-C	-3173	83	89	0.100679	1	3.87166e-12	-0.408222	0.0568724	9.999e-05	3.14245e-08	2
ENSG00000160948.13	5242	1.05926	638.569	317.394	1.86527e-67	8-144428520-G-C	-43	32	32	0.0361991	1	9.33408e-79	0.806693	0.0332103	9.999e-05	1.88941e-68	1
ENSG00000160948.13	5242	1.05445	626.246	317.667	2.00093e-18	8-144432772-C-A	4209	326	429	0.485294	1	2.60037e-21	-0.122806	0.0121745	9.999e-05	1.88887e-16	2
ENSG00000160949.16	5172	1.04335	754.612	330.426	3.16491e-20	8-144432772-C-A	-11672	326	429	0.485294	1	1.421e-22	-0.313632	0.0300208	9.999e-05	4.4606e-18	1
ENSG00000160949.16	5172	1.05042	724.302	327.042	7.53654e-05	8-143777537-A-C	-666907	24	25	0.0283447	1	2.41707e-05	-0.416615	0.097421	0.0410959	0.0448477	2
ENSG00000187954.12	5087	1.0374	696.524	324.255	5.30119e-11	8-144462092-G-A	-3585	302	389	0.441043	1	2.7194e-12	0.0988197	0.0136578	9.999e-05	1.91542e-08	1
ENSG00000167702.11	5087	1.03874	684.249	325.04	1.64429e-24	8-144452980-C-T	-13063	46	50	0.0565611	1	9.48546e-28	-0.37996	0.0320227	9.999e-05	1.70714e-22	1
ENSG00000167702.11	5087	1.0456	673.469	323.638	1.97753e-05	8-144777133-C-G	311090	143	166	0.187783	1	4.88986e-06	0.0938575	0.0202379	0.00819918	0.0106492	2
ENSG00000167702.11	5087	1.04295	691.819	325.029	3.54155e-05	8-145012517-C-CA	546474	22	24	0.0273349	1	9.92838e-06	-0.216114	0.0482333	0.0184982	0.0202518	3
ENSG00000160972.9	5036	1.03794	647.854	324.342	1.3338e-60	8-144478030-T-C	47	314	413	0.468109	1	1.98228e-69	-0.465558	0.0211468	9.999e-05	5.81304e-60	1
ENSG00000167701.13	4962	1.04683	659.85	320.702	0.000154508	8-144539930-A-G	36957	20	22	0.0248869	1	5.04485e-05	-0.698262	0.170223	0.0849915	0.0852405	1
ENSG00000160957.12	4918	1.03234	659.209	322.475	8.93173e-05	8-144517415-T-C	-430	16	16	0.0180995	1	2.84233e-05	0.555212	0.130977	0.0473953	0.0514285	1
ENSG00000160959.7	4918	1.06038	633.965	319.793	2.60363e-20	8-144538974-CCT-C	20982	283	368	0.41629	1	3.89225e-23	-0.266003	0.0250628	9.999e-05	1.55875e-18	1
ENSG00000213563.6	4883	1.06626	594.167	316.803	4.46253e-12	8-144533083-T-C	3951	53	66	0.0746606	1	6.31629e-14	-0.406326	0.0520947	9.999e-05	6.95768e-10	1
ENSG00000213563.6	4883	1.06145	602.515	318.527	5.77946e-05	8-144619727-C-T	90595	281	358	0.405963	1	1.38262e-05	-0.115821	0.0262906	0.0256974	0.0270838	2
ENSG00000196378.11	3800	1.05307	497.085	320.089	2.0565e-07	8-144824372-T-C	37027	290	370	0.418552	1	2.54892e-08	-0.279132	0.0490275	9.999e-05	6.13259e-05	1
ENSG00000161016.17	3787	1.05916	454.482	316.872	1.2867e-103	8-144792397-C-T	-190	282	375	0.424208	1	2.50737e-121	-0.367554	0.010369	9.999e-05	6.70458e-107	1
ENSG00000161016.17	3787	1.04743	464.686	318.379	0.000196944	8-144898091-G-C	105504	21	23	0.0260771	1	5.70549e-05	-0.140877	0.0345994	0.0728927	0.0764032	2
ENSG00000197363.9	3758	1.04184	478.321	320.493	5.44037e-11	8-144818337-G-A	19461	251	307	0.347285	1	1.58909e-12	0.357214	0.0488291	9.999e-05	1.23065e-08	1
ENSG00000197363.9	3758	1.05095	458.918	317.085	1.44085e-05	8-144858067-C-A	59191	308	402	0.455782	1	2.61828e-06	-0.234799	0.0491976	0.00409959	0.00499059	2
ENSG00000147789.15	3692	1.05907	451.124	315.39	9.91124e-11	8-144826801-G-T	-663	286	360	0.408163	1	2.79287e-12	-0.268275	0.0370991	9.999e-05	1.60318e-08	1
ENSG00000170631.14	3290	1.04058	355.662	311.908	2.43099e-06	8-144950882-C-G	-6	14	15	0.0170068	1	3.04247e-07	-0.973324	0.186566	0.00019998	0.000637763	1
ENSG00000196922.10	3141	1.05625	340.521	312.75	9.59612e-18	8-145003004-C-T	2466	165	209	0.2375	1	8.18441e-21	0.408477	0.0410811	9.999e-05	4.88384e-16	1
ENSG00000196922.10	3141	1.05443	336.472	313.233	0.000366503	8-144471319-A-AT	-529219	299	388	0.439359	1	0.000102976	0.118038	0.0300668	0.0976902	0.100935	2
ENSG00000255559.1	3132	1.03845	349.984	314.182	3.97506e-06	8-144971123-C-T	-31688	85	95	0.107466	1	5.95348e-07	0.467353	0.091962	0.00159984	0.00106174	1
ENSG00000182307.12	3054	1.01909	392.963	326.047	1.69878e-14	8-145043035-T-C	-9343	156	181	0.205682	1	2.74302e-16	1.00982	0.117778	9.999e-05	4.05151e-12	1
ENSG00000182307.12	3054	1.02591	380.941	323.854	6.48933e-06	8-145048041-T-C	-4337	162	192	0.218182	1	1.3835e-06	-0.486113	0.0990537	0.00179982	0.00208991	2
ENSG00000182307.12	3054	1.03693	368.195	319.842	0.000131696	8-144819448-T-C	-232930	20	23	0.0261364	1	3.81962e-05	0.407768	0.0978213	0.0374963	0.0416405	3
ENSG00000181404.15	6248	1.04242	764.942	317.58	1.37472e-13	9-47303-A-G	22299	325	424	0.480726	1	1.26726e-15	-0.667965	0.0798886	9.999e-05	3.89538e-11	1
ENSG00000181404.15	6248	1.04992	753.996	316.248	0.000114911	9-95385-C-T	70381	15	17	0.0194064	1	2.94389e-05	-0.601772	0.142253	0.0719928	0.0717947	2
ENSG00000181404.15	6248	1.04215	783.638	318.928	0.000125195	9-40997-A-T	15993	307	390	0.441781	1	3.51145e-05	-0.383825	0.0916368	0.0818918	0.0831156	3
ENSG00000170122.5	6837	1.0641	855.353	318.623	7.94509e-07	9-122641-G-A	4437	133	139	0.165083	1	9.56448e-08	0.50354	0.0925241	0.00069993	0.000413723	1
ENSG00000170122.5	6837	1.06663	887.133	320.115	8.97246e-05	9-120194-C-T	1990	157	157	0.182135	1	2.41301e-05	0.405187	0.0947401	0.0610939	0.0626801	2
ENSG00000172785.18	7184	1.04704	885.174	317.555	3.84757e-07	9-183314-C-T	4167	312	416	0.471655	1	4.07575e-08	-0.283591	0.0505989	0.00029997	0.000229128	1
ENSG00000172785.18	7184	1.04409	907.483	318.615	2.60536e-27	9-113449-C-G	-65698	172	172	0.19457	1	1.55908e-31	0.531221	0.0413256	9.999e-05	2.10653e-25	2
ENSG00000172785.18	7184	1.04367	930.475	320.242	1.92133e-07	9-193737-C-T	14590	302	384	0.435374	1	2.08436e-08	0.284106	0.0495855	9.999e-05	0.000120318	3
ENSG00000107099.15	7475	1.07623	830.525	309.502	6.37066e-36	9-370199-A-G	149451	92	94	0.106576	1	9.98723e-43	0.3773	0.0241169	9.999e-05	1.77163e-35	1
ENSG00000107099.15	7475	1.06732	870.913	312.73	5.47247e-15	9-272981-C-G	52233	207	239	0.271071	1	1.68555e-17	-0.145598	0.0162617	9.999e-05	7.9975e-13	2
ENSG00000107099.15	7475	1.06531	874.059	313.09	2.72752e-07	9-304769-G-A	84021	132	140	0.15873	1	2.17624e-08	-0.123687	0.0216174	9.999e-05	0.000134301	3
ENSG00000107104.18	8703	1.04328	1185.42	317.655	3.2817e-14	9-518746-G-A	48455	285	382	0.432127	1	3.17018e-16	-0.426054	0.0497883	9.999e-05	1.35278e-11	1
ENSG00000107104.18	8703	1.04079	1143.12	315.948	2.93998e-16	9-706608-T-C	236317	294	377	0.427273	1	1.09913e-18	0.357005	0.0383072	9.999e-05	1.02325e-13	2
ENSG00000107104.18	8703	1.04952	1142.42	315.458	4.61991e-16	9-516460-G-A	46169	141	171	0.193878	1	1.74973e-18	-0.441168	0.0476504	9.999e-05	1.27349e-13	3
ENSG00000107104.18	8703	1.04168	1185.24	317.82	9.38953e-08	9-518755-G-A	48464	310	407	0.461451	1	9.20557e-09	0.29049	0.049402	0.00019998	7.47741e-05	4
ENSG00000107104.18	8703	1.03455	1214.83	319.69	3.18763e-08	9-470185-CCGGGTAGGGGCGTGGGGGAGTTACTGAGCATG-C	-106	318	437	0.495305	1	2.94541e-09	-0.236566	0.0388847	9.999e-05	2.68562e-05	5
ENSG00000107104.18	8703	1.04442	1162.85	316.639	9.31905e-06	9-511793-A-T	41502	93	106	0.11991	1	1.76253e-06	0.290859	0.0598795	0.00759924	0.00864534	6
ENSG00000235330.2	8761	1.02892	1121.96	315.168	5.4285e-05	9-463276-TA-T	-14474	320	429	0.486364	1	1.28836e-05	0.260549	0.0589192	0.0514949	0.0537964	1
ENSG00000227155.7	8881	1.04219	1209.27	318.815	8.47191e-05	9-212486-G-A	-279762	23	23	0.0260181	1	2.40635e-05	-0.388822	0.0908871	0.0844916	0.08675	1
ENSG00000080503.22	11602	1.03311	1841.34	327.184	6.0218e-05	9-2243044-T-G	262754	33	36	0.040724	1	2.08855e-05	-0.179698	0.0416828	0.0954905	0.0961103	1
ENSG00000147852.15	10365	1.03393	1740.74	331.368	7.56889e-28	9-2622134-C-T	300	264	315	0.357309	1	5.53376e-31	0.606634	0.047719	9.999e-05	2.0093e-25	1
ENSG00000147852.15	10365	1.04595	1634.91	327.732	7.12595e-13	9-2607430-A-G	-14404	164	180	0.20362	1	2.22774e-14	0.428026	0.0538219	9.999e-05	4.43728e-10	2
ENSG00000147852.15	10365	1.04386	1599.14	326.592	7.2214e-07	9-2621675-G-A	-159	11	11	0.0124434	1	1.27811e-07	1.03628	0.192382	0.00049995	0.000841558	3
ENSG00000205808.5	9715	1.02195	1790.73	335.096	1.66825e-09	9-4662286-G-C	-29	56	61	0.0690045	1	2.26311e-10	0.431445	0.0661443	9.999e-05	2.23825e-06	1
ENSG00000205808.5	9715	1.01279	1904.2	338.652	5.68574e-07	9-4662394-A-G	79	99	103	0.117045	1	1.64665e-07	-0.269903	0.0505695	0.0009999	0.000986184	2
ENSG00000205808.5	9715	1.00978	1897.41	338.937	6.1937e-07	9-4670525-A-G	8210	274	355	0.401584	1	1.82958e-07	0.18331	0.0344784	0.00089991	0.00109498	3
ENSG00000273061.1	9722	1.04499	1600.67	326.458	8.57799e-08	9-4679078-C-G	-424	102	114	0.128959	1	1.30431e-08	0.518382	0.0891187	9.999e-05	9.02303e-05	1
ENSG00000147853.16	9614	1.05522	1534.51	325.758	4.64024e-12	9-4741308-C-G	-735	22	22	0.0249433	1	1.56511e-13	-0.652389	0.0850962	9.999e-05	2.46635e-09	1
ENSG00000147853.16	9614	1.05156	1546.92	326.443	1.51814e-10	9-4741883-C-T	-160	74	79	0.0893665	1	8.65867e-12	-0.31302	0.0443851	9.999e-05	1.04504e-07	2
ENSG00000147853.16	9614	1.05361	1600.21	328.209	3.20944e-05	9-4710753-AAAT-A	-31290	119	132	0.149321	1	9.81462e-06	-0.161083	0.0359304	0.0380962	0.0416731	3
ENSG00000120158.11	9522	1.03833	1519.99	324.363	8.53605e-06	9-4833154-G-A	40285	11	11	0.0124717	1	2.11949e-06	0.994587	0.206414	0.00939906	0.010732	1
ENSG00000096968.13	9380	1.03953	1637.96	331.55	2.64676e-08	9-5017350-G-A	32960	229	274	0.310227	1	4.58414e-09	0.0937351	0.0156086	9.999e-05	2.86454e-05	1
ENSG00000224083.1	9235	1.04561	1458.05	328.582	1.60775e-12	9-5096937-A-C	271	18	18	0.0204082	1	7.59059e-14	1.74891	0.22491	9.999e-05	9.28291e-10	1
ENSG00000235917.1	9241	1.03244	1402.99	327.764	5.25338e-15	9-5100291-C-G	1950	18	18	0.020362	1	1.15647e-16	1.90452	0.21901	9.999e-05	3.16379e-12	1
ENSG00000228097.1	9239	1.03004	1415.5	327.859	9.93413e-08	9-5100291-C-G	731	18	18	0.020362	1	1.65056e-08	1.32942	0.230257	0.00019998	0.000106327	1
ENSG00000237711.1	9237	1.0381	1340.71	325.76	3.76166e-05	9-5519361-A-G	419125	9	9	0.010181	1	1.18074e-05	1.24402	0.280061	0.0406959	0.0431509	1
ENSG00000254017.1	9214	1.04329	1425.63	327.77	2.35199e-05	9-5062816-C-A	-50733	224	272	0.307692	1	7.4323e-06	0.280943	0.0618014	0.0252975	0.0279254	1
ENSG00000107018.7	8547	1.03467	1241.14	327.303	1.00351e-14	9-5332829-A-C	-7044	185	215	0.243764	1	2.27673e-16	0.502909	0.0584573	9.999e-05	5.13797e-12	1
ENSG00000107020.9	8391	1.03457	1098.9	323.534	5.36443e-24	9-5383460-C-G	-54418	212	252	0.285714	1	4.48013e-27	0.461143	0.0394361	9.999e-05	1.16056e-21	1
ENSG00000120217.13	8355	1.03948	1193.6	329.991	2.98481e-08	9-5466085-A-G	15582	182	200	0.226757	1	4.17474e-09	0.208204	0.0345808	9.999e-05	2.33723e-05	1
ENSG00000120217.13	8355	1.03917	1185.29	329.487	4.89877e-09	9-5465130-C-A	14627	98	105	0.118778	1	5.34139e-10	0.267795	0.041987	9.999e-05	3.55987e-06	2
ENSG00000120217.13	8355	1.03593	1200.43	330.539	5.83526e-06	9-5459419-C-T	8916	234	276	0.312925	1	1.57045e-06	0.142682	0.0292319	0.00629937	0.00574982	3
ENSG00000197646.7	8199	1.06775	880.723	314.481	4.38817e-07	9-5505822-T-C	-4748	191	226	0.255656	1	3.9176e-08	0.279981	0.0498913	0.00019998	0.000220175	1
ENSG00000197646.7	8199	1.07891	847.103	311.833	1.06929e-05	9-5460910-G-A	-49660	315	403	0.456818	1	1.51458e-06	-0.215551	0.0440943	0.00479952	0.0060044	2
ENSG00000107036.11	8121	1.02181	1012.59	324.535	8.85292e-05	9-5629133-G-A	108	202	228	0.257955	1	2.98391e-05	-0.095104	0.0224963	0.0794921	0.0805562	1
ENSG00000099219.13	8012	1.06105	893.57	319.834	1.45813e-32	9-5841963-G-A	8846	104	114	0.128959	1	1.32764e-37	-0.525047	0.0365075	9.999e-05	2.18704e-31	1
ENSG00000099219.13	8012	1.06725	899.069	319.709	9.73448e-07	9-5833080-C-CCGCCGCCGA	-37	27	27	0.0306122	1	1.27212e-07	0.398794	0.0740262	0.00049995	0.000528828	2
ENSG00000183354.11	8267	1.04686	875.348	317.447	7.66225e-05	9-5949337-G-A	-58488	281	365	0.413832	1	2.05851e-05	-0.0825144	0.0191251	0.0555944	0.055956	1
ENSG00000147854.16	9124	1.02453	1102.11	323.075	1.97176e-08	9-6411002-TA-T	-2149	20	21	0.023918	1	2.0641e-09	0.358051	0.0582553	9.999e-05	1.65234e-05	1
ENSG00000225489.6	9670	1.03713	1111.09	321.409	2.98429e-06	9-6710297-C-G	-6198	150	179	0.210588	1	5.74637e-07	0.364605	0.0716427	0.00219978	0.00263508	1
ENSG00000107077.18	9731	1.04307	1071.76	317.449	0.000115396	9-6731441-C-T	-26200	80	84	0.0958904	1	3.29857e-05	0.160554	0.0381925	0.10079	0.104211	1
ENSG00000137038.7	11484	1.06588	1537.7	323.272	2.77085e-06	9-7798518-G-C	-89862	35	36	0.040724	1	5.30532e-07	0.224303	0.0439386	0.00229977	0.0028819	1
ENSG00000137038.7	11484	1.06321	1570.66	324.564	1.64491e-05	9-8782794-C-A	894414	18	18	0.020362	1	4.21573e-06	-0.294559	0.0630713	0.0177982	0.0196767	2
ENSG00000137038.7	11484	1.07024	1530.66	322.731	4.28844e-05	9-7559761-G-C	-328619	51	57	0.0646258	1	1.18036e-05	0.16878	0.037999	0.0475952	0.0508016	3
ENSG00000137038.7	11484	1.06339	1580.9	324.864	8.12215e-05	9-6901428-C-A	-986952	257	322	0.365079	1	2.59903e-05	-0.0848229	0.0199127	0.0987901	0.102671	4
ENSG00000272871.1	9771	1.0313	1640.71	331.391	3.09436e-12	9-14610593-T-C	20528	269	335	0.378959	1	1.48056e-13	0.38953	0.05076	9.999e-05	2.75512e-09	1
ENSG00000272871.1	9771	1.02409	1695.92	333.319	6.36575e-08	9-14589560-G-C	-505	58	61	0.069161	1	1.10452e-08	-0.567005	0.0969968	9.999e-05	8.57413e-05	2
ENSG00000175893.11	9494	1.04564	1680.86	330.35	3.51385e-14	9-14693272-G-A	-199	318	427	0.484091	1	1.25824e-15	-0.135822	0.0162364	9.999e-05	1.97617e-11	1
ENSG00000234297.2	8986	1.05129	1220.69	321.721	6.33085e-05	9-14835425-T-C	-219632	239	291	0.329932	1	1.88085e-05	0.270218	0.0623289	0.059994	0.0637071	1
ENSG00000155158.20	9351	1.04049	1416.45	328.843	3.75274e-17	9-15299592-T-C	-7768	288	369	0.418367	1	4.16405e-19	-0.21923	0.0232151	9.999e-05	1.51483e-14	2
ENSG00000155158.20	9351	1.03518	1457.64	330.677	1.66366e-08	9-15299507-C-G	-7853	90	100	0.113122	1	2.3669e-09	-0.172262	0.0281408	9.999e-05	1.64323e-05	3
ENSG00000155158.20	9351	1.02846	1487.88	332.234	7.08116e-06	9-15302615-A-G	-4745	92	101	0.114512	1	2.13726e-06	0.133242	0.0276654	0.00879912	0.00909374	4
