## Supplementary Tables for "Atlas of glomerular disease-specific genetic effects on blood transcriptome" (part 25 of 73)

### Sheet: TableS15_Indep_eQTL_MN (continued)
Table S15. Independent expression QTL mapping in MN cohort.
ENSG00000164975.15	9475	1.03734	1166.54	317.502	2.79637e-14	9-15433878-G-A	11174	115	127	0.143665	1	2.59192e-16	-0.251784	0.0293279	9.999e-05	1.30279e-11	1
ENSG00000147872.9	9136	1.03648	1177.1	320.971	3.90975e-12	9-19124214-T-A	-25076	44	46	0.0520362	1	1.06788e-13	-0.671131	0.0868708	9.999e-05	2.24859e-09	1
ENSG00000137145.20	9234	1.03231	1302.6	325.55	3.58776e-07	9-19359197-A-G	128762	313	420	0.47619	1	6.24064e-08	0.0760976	0.013773	0.00019998	0.000359627	1
ENSG00000273226.1	9100	1.04186	1315.08	328.555	5.06993e-09	9-19375840-TGGTATCCACTAAAACTA-T	389	110	120	0.135747	1	4.97633e-10	0.49602	0.0776293	9.999e-05	3.97506e-06	1
ENSG00000273226.1	9100	1.0448	1279.98	326.96	7.67114e-05	9-18899678-G-A	-475773	232	276	0.312217	1	2.46018e-05	-0.242663	0.056799	0.0792921	0.082567	2
ENSG00000137154.12	9099	1.03316	1284.66	323.719	1.02648e-06	9-19368275-TTC-T	-11979	104	110	0.127907	1	1.88357e-07	-0.104692	0.0197094	0.00079992	0.00104262	1
ENSG00000260912.1	8866	1.03698	1202.6	321.852	1.81433e-05	9-19448275-A-G	-4934	283	370	0.418552	1	4.56037e-06	0.21941	0.0471492	0.0161984	0.0184344	1
ENSG00000188921.13	7575	1.01785	1004.09	328.995	5.15429e-15	9-21031472-C-A	-164	254	311	0.352608	1	9.71564e-17	0.182093	0.0208909	9.999e-05	3.22954e-12	1
ENSG00000188921.13	7575	1.01958	973.263	327.829	9.42847e-10	9-20928188-A-T	-103448	165	180	0.204082	1	7.52544e-11	-0.182737	0.0272541	9.999e-05	6.93158e-07	2
ENSG00000188921.13	7575	1.0267	973.613	327.358	5.42262e-05	9-20837544-G-T	-194092	306	385	0.436073	1	1.72607e-05	-0.0862308	0.0198017	0.0450955	0.0469821	3
ENSG00000198642.6	7167	1.04156	903.341	328.079	2.42684e-09	9-21289222-C-T	-46158	48	51	0.0576923	1	2.10202e-10	0.21056	0.0322222	9.999e-05	1.25266e-06	1
ENSG00000198642.6	7167	1.03771	938.895	330.491	7.50473e-05	9-21027366-G-C	-308014	30	30	0.0340136	1	2.65326e-05	-0.186299	0.0437876	0.0562944	0.0605225	2
ENSG00000147883.10	7972	1.03859	876.366	317.091	7.58761e-22	9-21998140-T-G	-11223	63	63	0.071267	1	4.23484e-25	-0.911344	0.0816759	9.999e-05	1.30032e-19	1
ENSG00000096872.15	8801	1.04776	1023.95	317.561	2.15768e-08	9-26958730-G-C	2357	56	65	0.0735294	1	1.66241e-09	0.353378	0.0571437	9.999e-05	1.29673e-05	1
ENSG00000254396.1	8987	1.06613	1026.1	318.609	2.22241e-13	9-27196121-T-G	93491	155	175	0.197964	1	2.25726e-15	0.529162	0.0639159	9.999e-05	5.10076e-11	1
ENSG00000254396.1	8987	1.06832	990.001	316.735	2.02771e-05	9-27243349-A-T	140719	301	393	0.44457	1	3.85173e-06	0.251935	0.0537233	0.0147985	0.0147573	2
ENSG00000120162.9	9511	1.0525	1205.3	324.694	1.52954e-05	9-27480140-G-A	-49641	13	13	0.0148741	1	3.67164e-06	0.668523	0.142243	0.0131987	0.0144708	1
ENSG00000120162.9	9511	1.0563	1225.62	325.287	8.09295e-05	9-28505476-T-C	975695	12	12	0.0136054	1	2.49151e-05	-0.735034	0.172166	0.0759924	0.0807718	2
ENSG00000147894.14	9468	1.04766	1213.22	320.991	5.51873e-25	9-27559999-T-A	-13867	232	285	0.322398	1	2.08111e-28	-0.235167	0.0195183	9.999e-05	6.42114e-23	1
ENSG00000260412.1	9565	1.01078	1378.06	330.47	7.918e-05	9-28922909-G-T	978412	69	72	0.0816327	1	3.10972e-05	-0.455023	0.107882	0.0990901	0.100444	1
ENSG00000122729.18	9162	1.04652	806.072	322.557	3.35605e-16	9-32436016-A-G	51413	306	372	0.420814	1	2.87023e-18	0.370608	0.0403136	9.999e-05	6.89712e-14	1
ENSG00000107201.9	9009	1.04382	842.918	324.898	5.70521e-22	9-32455322-C-T	-71002	267	319	0.36086	1	6.31991e-25	-0.244324	0.0220087	9.999e-05	7.43005e-20	1
ENSG00000107201.9	9009	1.0283	892.926	328.764	3.23675e-05	9-32458190-C-T	-68134	19	19	0.021542	1	9.80745e-06	-0.353531	0.0788572	0.0251975	0.0254519	2
ENSG00000235453.8	8971	1.04459	888.395	323.967	5.23387e-05	9-32485874-C-T	-65270	26	28	0.031746	1	1.62179e-05	-0.411242	0.0941162	0.0372963	0.0388412	1
ENSG00000241043.1	8939	1.04099	835.222	321.073	1.88329e-17	9-32566070-CA-C	-1057	271	347	0.392938	1	8.89284e-20	0.47173	0.0489044	9.999e-05	4.1993e-15	1
ENSG00000165264.10	8945	1.04403	824.189	322.908	7.01209e-10	9-32573149-C-G	-35	20	20	0.0226244	1	3.62615e-11	0.572719	0.0839379	9.999e-05	3.01228e-07	1
ENSG00000165264.10	8945	1.05182	802.129	321.364	8.888e-05	9-32255438-A-C	-317746	135	146	0.165909	1	2.47561e-05	0.129013	0.0302078	0.0525947	0.0586112	2
ENSG00000225693.1	8590	1.04227	777.811	318.094	2.40389e-05	9-32265735-C-CA	-754218	201	243	0.27551	1	5.53586e-06	0.313829	0.0680601	0.0132987	0.0153674	1
ENSG00000137074.18	8571	1.03155	787.791	319.2	3.27335e-05	9-33534707-C-T	509539	46	46	0.0521542	1	8.18676e-06	0.403528	0.0891903	0.020498	0.0223715	1
ENSG00000086061.15	8571	1.03339	876.424	325.243	6.40875e-05	9-32933494-C-T	-91717	193	222	0.251131	1	2.11644e-05	-0.0823032	0.0191048	0.0481952	0.0488794	1
ENSG00000122692.8	8425	1.05497	814.915	319.007	1.75217e-08	9-33025253-G-C	-51406	300	376	0.426304	1	1.42424e-09	-0.180643	0.0290847	9.999e-05	7.54794e-06	1
ENSG00000086062.12	8008	1.04692	781.178	322.109	3.22626e-12	9-33147529-GA-G	-19827	146	169	0.19161	1	6.96943e-14	0.251678	0.0323275	9.999e-05	9.75147e-10	1
ENSG00000086062.12	8008	1.0412	795.73	323.773	1.50848e-08	9-33113972-C-T	-53384	60	63	0.071267	1	1.2939e-09	-0.30951	0.049714	9.999e-05	7.39243e-06	2
ENSG00000233554.5	7955	1.04843	827.911	322.142	9.32326e-06	9-34158284-C-CT	980864	93	95	0.112559	1	2.16117e-06	-0.411301	0.0854338	0.00419958	0.0059475	1
ENSG00000107262.18	7790	1.05583	720.425	316.134	5.37271e-09	9-33233186-C-T	-31534	16	16	0.0181406	1	3.04654e-10	-0.522575	0.0807137	0.00019998	1.88348e-06	1
ENSG00000165272.14	7552	1.08023	616.125	313.157	3.43349e-10	9-33444760-A-G	-2851	288	350	0.395928	1	7.74881e-12	0.182164	0.0257685	9.999e-05	5.94716e-08	1
ENSG00000165272.14	7552	1.09478	610.026	311.514	2.20617e-05	9-33417098-G-A	-30513	100	106	0.11991	1	3.53174e-06	-0.175395	0.0372527	0.00709929	0.00851137	2
ENSG00000165271.16	7510	1.04164	676.054	317.057	2.41945e-19	9-33467579-T-C	-6351	164	179	0.202948	1	3.36017e-22	0.277915	0.0268549	9.999e-05	3.53511e-17	1
ENSG00000237984.3	7588	1.04075	716.275	322.407	1.34818e-07	9-33676829-G-T	-438	49	53	0.0600907	1	1.76932e-08	0.457954	0.0794939	0.00019998	6.50854e-05	1
ENSG00000260947.1	7552	1.05867	656.621	317.223	2.03368e-18	9-33679356-G-A	-18103	49	53	0.0600907	1	4.05641e-21	1.09573	0.109155	9.999e-05	1.74427e-16	1
ENSG00000107341.4	7472	1.04266	652.51	321.607	5.50421e-10	9-33839997-TA-T	22430	81	84	0.0972222	1	2.50483e-11	-0.127772	0.0185642	9.999e-05	1.87202e-07	1
ENSG00000107341.4	7472	1.02735	669.852	324.762	9.35465e-05	9-33928225-T-C	110658	162	182	0.205882	1	2.89411e-05	-0.057269	0.0135255	0.0541946	0.0556268	2
ENSG00000198876.12	6858	1.05456	581.409	313.869	3.75859e-06	9-34148796-G-C	21397	214	256	0.289593	1	5.50576e-07	0.104139	0.0204278	0.00119988	0.00152566	1
ENSG00000165006.13	6843	1.06048	559.205	311.35	8.07995e-08	9-34295194-TAGAC-T	116189	269	336	0.381007	1	5.41885e-09	0.0865939	0.0144915	9.999e-05	2.4021e-05	1
ENSG00000186638.16	6735	1.06021	573.822	314.698	1.13129e-09	9-34182911-C-T	-128460	39	42	0.0476191	1	4.51841e-11	-0.862353	0.127008	9.999e-05	2.68071e-07	1
ENSG00000164978.17	6740	1.05985	616.75	318.621	2.07287e-33	9-34336344-A-G	6838	132	153	0.173077	1	1.97979e-38	0.611436	0.0418766	9.999e-05	2.02361e-32	1
ENSG00000164978.17	6740	1.05084	635.331	320.267	8.89469e-15	9-34198390-C-T	-131116	133	145	0.164399	1	8.5005e-17	-0.386556	0.0442438	9.999e-05	1.48135e-12	2
ENSG00000164978.17	6740	1.04927	626.22	319.266	6.20377e-06	9-34276697-C-T	-52809	16	17	0.0192308	1	1.17921e-06	0.532051	0.107674	0.0029997	0.00288655	3
ENSG00000164978.17	6740	1.05287	618.57	319.226	1.76696e-05	9-34294548-CA-C	-34958	174	205	0.232955	1	3.92181e-06	-0.203388	0.0434019	0.00749925	0.00836401	4
ENSG00000164978.17	6740	1.05315	613.286	317.932	0.000160582	9-33592902-G-A	-736604	16	17	0.0192308	1	4.77501e-05	0.413219	0.100413	0.0794921	0.0809073	5
ENSG00000164976.8	6726	1.04079	557.944	315.407	8.51238e-06	9-34464250-T-C	87397	136	151	0.170814	1	1.51477e-06	0.359533	0.0735353	0.00309969	0.00374219	1
ENSG00000164967.9	6240	1.0578	428.679	309.417	2.11991e-05	9-34583964-A-G	-28140	214	241	0.272727	1	3.52581e-06	0.123067	0.0261322	0.00519948	0.00672002	1
ENSG00000147955.16	6185	1.04405	455.585	315.988	3.37385e-29	9-34635340-T-G	-2469	40	42	0.0475113	1	4.39424e-34	-0.683288	0.0506097	9.999e-05	1.09962e-27	1
ENSG00000147955.16	6185	1.0424	451.924	315.343	1.2565e-10	9-34687939-A-G	50130	105	114	0.128959	1	2.80489e-12	0.229679	0.0317766	9.999e-05	2.74793e-08	2
ENSG00000137070.17	6199	1.03859	482.967	317.762	6.76936e-26	9-34649445-A-G	-1591	61	66	0.0746606	1	4.856e-30	0.456845	0.0366507	9.999e-05	4.36041e-24	1
ENSG00000137070.17	6199	1.03227	481.469	318.835	1.78138e-05	9-34583638-G-T	-67398	309	393	0.445205	1	3.56723e-06	0.0934401	0.0198551	0.00579942	0.00722265	2
ENSG00000230074.1	6158	1.0533	494.962	319.792	1.11114e-14	9-34680856-C-A	2756	183	203	0.229638	1	7.84507e-17	-0.640682	0.0732677	9.999e-05	1.34921e-12	1
ENSG00000230074.1	6158	1.05635	488.356	318.463	8.77379e-06	9-34661681-C-T	-16419	10	10	0.0113122	1	1.54701e-06	1.4451	0.295886	0.00249975	0.00306735	2
ENSG00000178723.7	5789	1.03733	544.336	320.872	5.0161e-05	9-35116808-G-T	199633	28	31	0.0350679	1	1.26275e-05	0.573428	0.129558	0.0216978	0.0231641	1
ENSG00000178723.7	5789	1.03304	558.987	323.109	4.87533e-05	9-35486435-A-G	569260	22	23	0.0260181	1	1.31e-05	-0.69501	0.157324	0.0227977	0.0235245	2
ENSG00000122733.12	5809	1.04468	567.038	318.193	4.79391e-15	9-34977356-C-T	19748	17	17	0.0192744	1	2.99667e-17	-1.68734	0.190075	9.999e-05	8.11105e-13	1
ENSG00000122733.12	5809	1.04874	564.815	318.254	2.0891e-05	9-35035126-C-T	77518	284	367	0.415718	1	4.46324e-06	0.186882	0.040122	0.00769923	0.00924736	2
ENSG00000122733.12	5809	1.04846	579.563	319.209	1.72654e-05	9-35097834-A-G	140226	18	18	0.020362	1	3.70299e-06	0.853886	0.181739	0.00659934	0.00779731	3
ENSG00000122733.12	5809	1.04451	579.309	319.989	0.000157759	9-35309222-AGTGTGT-A	351614	53	59	0.0675057	1	4.83407e-05	0.295898	0.071958	0.0763924	0.0769361	4
ENSG00000137094.14	5874	1.04285	580.987	319.463	5.10992e-13	9-35013177-A-AT	23536	43	43	0.0491991	1	7.02825e-15	0.713875	0.0879296	9.999e-05	1.13814e-10	1
ENSG00000137094.14	5874	1.02994	597.398	322.467	1.71124e-10	9-35090785-A-C	101144	204	225	0.255102	1	7.40544e-12	0.309031	0.043667	9.999e-05	6.23308e-08	2
ENSG00000137094.14	5874	1.04145	572.669	318.956	9.61811e-05	9-35350088-A-G	360447	102	119	0.134615	1	2.5918e-05	0.226737	0.0532215	0.0455954	0.0466499	3
ENSG00000165280.15	5907	1.07166	581.993	318.224	1.80276e-24	9-35064791-A-G	-8458	283	370	0.418552	1	2.46614e-28	-0.145245	0.012086	9.999e-05	3.18967e-23	1
ENSG00000165280.15	5907	1.05986	597.481	320.06	0.00015423	9-34487738-C-T	-585511	32	33	0.0375	1	4.50132e-05	0.119433	0.0289253	0.0706929	0.0742396	2
ENSG00000221829.9	5888	1.03647	629.318	321.78	3.0513e-07	9-34999239-T-TG	-80777	56	58	0.0657596	1	4.34604e-08	0.427028	0.0763424	0.00019998	0.000138327	1
ENSG00000165282.13	5876	1.03039	577.932	317.453	5.1636e-06	9-35011491-A-G	-85110	273	347	0.393424	1	9.19905e-07	0.18503	0.0370582	0.00159984	0.0024646	1
ENSG00000005238.19	5832	1.04724	571.229	317.494	1.25094e-05	9-35774888-T-TG	658547	15	17	0.0192744	1	2.25405e-06	0.24489	0.0509711	0.00429957	0.00552243	1
ENSG00000005238.19	5832	1.04856	567.511	316.991	5.63522e-05	9-34978296-TGCCACAAGGAGAA-T	-138045	34	35	0.0395928	1	1.27948e-05	-0.162268	0.0366868	0.0235976	0.0260603	2
ENSG00000198853.11	6009	1.05499	663.484	321.867	6.23125e-18	9-35551437-G-A	61310	154	168	0.190476	1	1.74617e-20	-0.359024	0.0364588	9.999e-05	6.5307e-16	1
ENSG00000198853.11	6009	1.05229	678.952	323.181	7.14288e-06	9-35487516-A-AT	-2611	27	29	0.0335648	1	1.45711e-06	0.423481	0.0864863	0.00239976	0.00357824	2
ENSG00000137101.12	5960	1.05307	627.045	313.617	2.44016e-05	9-35990637-C-T	343948	15	15	0.0169683	1	4.82882e-06	0.367858	0.0792622	0.0108989	0.0118813	1
ENSG00000159884.11	5972	1.05824	708.255	320.858	3.41684e-05	9-35661060-C-G	2770	45	49	0.0554299	1	9.07308e-06	-0.357727	0.0794712	0.0162984	0.0187565	1
ENSG00000137135.17	5950	1.05369	659.455	319.469	1.37181e-25	9-35659905-C-T	-15855	177	197	0.223356	1	1.56643e-29	-0.688192	0.0558046	9.999e-05	5.79113e-24	1
ENSG00000137135.17	5950	1.06719	631.848	316.036	8.39353e-13	9-35657066-C-T	-18694	132	143	0.1625	1	8.28505e-15	-0.508399	0.0628099	9.999e-05	1.22579e-10	2
ENSG00000198467.13	5937	1.0569	638.612	315.809	2.65441e-84	9-35689952-A-T	-1068	195	232	0.262443	1	6.15299e-98	-0.682729	0.0233621	9.999e-05	4.19143e-86	1
ENSG00000107175.11	5940	1.04864	677.39	318.873	2.42964e-06	9-35748809-G-T	16413	285	351	0.397059	1	4.09258e-07	-0.144184	0.0279548	0.00059994	0.00117862	1
ENSG00000070610.14	5966	1.04032	694.309	318.846	1.22801e-44	9-35767756-G-A	18528	283	344	0.390023	1	2.96096e-51	0.327662	0.0184875	9.999e-05	1.85074e-43	1
ENSG00000107185.9	5966	1.0459	702.738	319.054	1.1119e-23	9-35749017-G-A	-270	285	346	0.39229	1	4.55435e-27	-0.448639	0.038373	9.999e-05	9.14648e-22	1
ENSG00000137133.10	5946	1.04577	751.849	320.807	2.19915e-05	9-34992856-G-A	-822498	9	9	0.010181	1	5.47967e-06	-0.777636	0.168564	0.0116988	0.01332	1
ENSG00000137103.16	5948	1.03269	764.701	323.828	4.05371e-07	9-35766564-C-T	-49580	169	198	0.22449	1	6.61177e-08	0.227463	0.0412509	9.999e-05	0.000234668	1
ENSG00000204930.9	5974	1.02786	818.449	325.738	1.09907e-18	9-35833331-T-C	4584	172	197	0.223356	1	6.57513e-21	-0.683809	0.0685351	9.999e-05	3.38561e-16	1
ENSG00000281205.1	5993	1.06072	767.316	319.23	2.74341e-05	9-35949315-A-G	90577	142	153	0.173469	1	6.6933e-06	0.347984	0.0761595	0.0147985	0.0160367	1
ENSG00000213866.3	6185	1.04321	820.894	322.535	0.000131875	9-35500548-A-G	-471770	210	251	0.283937	1	4.42889e-05	0.151265	0.0365953	0.090491	0.0913656	1
ENSG00000122707.11	6308	1.01147	913.964	328.178	7.83101e-05	9-36798126-T-TGAGA	761693	21	24	0.0271493	1	2.88166e-05	-0.308822	0.0729082	0.0670933	0.0666765	1
ENSG00000122694.15	6364	1.03341	913.44	328.454	1.17575e-08	9-36149034-T-G	12498	209	246	0.278281	1	1.34552e-09	-0.0957281	0.0153917	9.999e-05	7.22291e-06	1
ENSG00000122694.15	6364	1.03443	890.5	326.906	3.5271e-06	9-36137056-A-G	520	20	20	0.0226244	1	7.78111e-07	0.231444	0.0460433	0.00239976	0.0025334	2
ENSG00000122694.15	6364	1.02771	954.19	330.754	1.26263e-05	9-35455477-T-C	-681059	10	10	0.0113122	1	3.74789e-06	0.334631	0.0712648	0.00909909	0.0104687	3
ENSG00000159921.14	6357	1.05794	826.053	319.868	0.000150804	9-36242921-C-G	-34135	170	198	0.226027	1	4.79715e-05	0.148851	0.0361796	0.0971903	0.101022	1
ENSG00000215283.3	6355	1.02087	1022.34	334.173	3.9659e-05	9-36189741-C-CT	-115183	103	116	0.131222	1	1.61248e-05	-0.397199	0.0908748	0.0367963	0.0368248	1
ENSG00000250850.2	7190	1.041	910.174	325.551	4.2797e-10	9-37002145-A-G	-632	138	153	0.176674	1	3.16615e-11	0.310077	0.0452844	9.999e-05	2.08925e-07	1
ENSG00000125385.9	7150	1.02857	979.072	330.311	7.42061e-06	9-36141467-G-T	-905368	65	70	0.0791855	1	2.24105e-06	0.372887	0.0775789	0.00649935	0.00621165	1
ENSG00000281649.1	7179	1.04572	959.558	329.169	1.57855e-10	9-37348062-C-G	268205	289	367	0.415158	1	1.03412e-11	-0.0743087	0.0105797	9.999e-05	7.24178e-08	1
ENSG00000281649.1	7179	1.03901	987.22	331.058	9.48375e-06	9-37357968-C-T	278111	20	20	0.0226244	1	2.66775e-06	0.190675	0.0399859	0.00659934	0.00763519	2
ENSG00000147905.17	7244	1.02641	919.695	325.876	1.72538e-06	9-37280609-CA-C	160070	317	404	0.457666	1	3.70774e-07	0.11313	0.0218501	0.00149985	0.00132219	1
ENSG00000137106.17	7411	1.02866	1182.47	335.726	4.20683e-126	9-37422659-C-T	-7	207	260	0.294118	1	3.69642e-139	1.01702	0.024937	9.999e-05	1.53332e-126	1
ENSG00000137106.17	7411	1.03694	1126.31	332.799	4.33685e-09	9-37462635-C-T	39969	126	137	0.155329	1	5.67966e-10	-0.202753	0.0318415	9.999e-05	3.05952e-06	2
ENSG00000137106.17	7411	1.03365	1170.41	334.884	5.15477e-06	9-38284570-G-A	861904	141	152	0.171946	1	1.60064e-06	-0.12336	0.0252942	0.00449955	0.00499112	3
ENSG00000137054.15	7532	1.05197	1153.28	333.767	1.15773e-05	9-37481294-G-A	-4641	84	95	0.107466	1	3.65457e-06	-0.173794	0.0369707	0.0108989	0.0103577	1
ENSG00000137054.15	7532	1.04529	1171.94	335.331	4.00414e-05	9-36843326-G-T	-642609	27	32	0.0362812	1	1.51636e-05	-0.284295	0.0648439	0.0345965	0.0391101	2
ENSG00000147912.12	7638	1.02489	1143.48	333.803	1.03805e-08	9-37535371-C-CG	-40978	76	78	0.0886364	1	1.508e-09	0.387093	0.0624417	9.999e-05	8.85484e-06	1
ENSG00000147912.12	7638	1.03031	1138.15	333.209	9.03028e-08	9-37534687-TGA-T	-41662	37	42	0.0475113	1	1.62099e-08	-0.534243	0.0925008	9.999e-05	7.67903e-05	2
ENSG00000165275.9	8011	1.0466	1172.68	326.472	5.93915e-13	9-37752889-C-G	-914	117	133	0.150452	1	2.05948e-14	-0.371757	0.0466639	9.999e-05	2.55452e-10	1
ENSG00000122741.15	7992	1.03535	1137.31	326.073	9.90146e-08	9-37747988-A-G	-52514	167	192	0.217687	1	1.50291e-08	-0.151932	0.0262366	0.00019998	8.04113e-05	1
ENSG00000107371.12	7995	1.03295	1160.43	326.262	6.76348e-05	9-37726710-T-TATAA	-74727	20	20	0.0226244	1	2.31604e-05	0.486242	0.113422	0.0669933	0.0683883	1
ENSG00000213839.4	7688	1.02803	1103.08	327.856	6.09237e-09	9-37753061-G-A	-132622	116	131	0.148864	1	7.25656e-10	0.389557	0.061569	9.999e-05	4.75524e-06	1
ENSG00000122696.13	7596	1.06939	1006.33	324.098	1.06445e-13	9-37880419-T-C	-23934	99	106	0.11991	1	1.66862e-15	0.624366	0.0750298	9.999e-05	2.11184e-11	1
ENSG00000122696.13	7596	1.05665	1058.63	327.623	5.45561e-08	9-37788914-T-C	-115439	276	333	0.376697	1	6.9237e-09	0.30458	0.0513624	9.999e-05	3.24078e-05	2
ENSG00000273036.2	5868	1.03242	1066.39	339.425	6.59174e-07	9-38621347-G-A	75975	231	282	0.319005	1	1.92412e-07	-0.23659	0.0445849	0.00029997	0.000547593	1
ENSG00000273036.2	5868	1.03611	1044.6	337.807	9.1899e-07	9-38516313-C-G	-29059	14	14	0.0159091	1	2.59095e-07	0.947604	0.18057	0.00029997	0.00073496	2
ENSG00000204860.4	5576	1.06095	877.295	328.18	2.6973e-10	9-38621347-G-A	613	231	282	0.319005	1	1.76492e-11	-0.332201	0.0478761	9.999e-05	9.08966e-08	1
ENSG00000204860.4	5576	1.04879	930.336	332.16	0.000135651	9-37656694-CT-C	-964040	254	314	0.355324	1	5.37579e-05	-0.198268	0.0485221	0.10419	0.104757	2
ENSG00000271454.1	3698	1.00228	645.671	322.615	6.50456e-06	9-39122121-G-A	-36950	88	94	0.106335	1	1.46103e-06	-0.425359	0.0868642	0.00469953	0.00413511	1
ENSG00000106714.17	3238	1.01166	790.807	344.889	3.77778e-10	9-40095745-G-A	807430	149	169	0.200713	1	8.74144e-11	-0.278521	0.0416891	9.999e-05	2.4949e-07	1
ENSG00000106714.17	3238	1.02307	754.419	341.315	6.18268e-07	9-39105174-C-T	-183141	110	119	0.134615	1	2.09187e-07	0.267021	0.0504707	0.00039996	0.000386851	2
ENSG00000106714.17	3238	1.02431	762.527	341.546	1.53193e-08	9-38542355-G-T	-745960	24	24	0.0271493	1	3.87958e-09	-0.679497	0.112607	9.999e-05	8.77089e-06	3
ENSG00000106714.17	3238	1.01806	768.397	343.037	6.67281e-05	9-39110701-G-A	-177614	25	26	0.0294118	1	3.44846e-05	-0.435805	0.103937	0.0448955	0.0469968	4
ENSG00000237846.1	959	1.02054	223.793	346.297	1.18393e-23	9-40095891-A-C	-9931	146	164	0.193853	1	3.65904e-25	0.679879	0.0608623	9.999e-05	9.9259e-22	1
ENSG00000237846.1	959	1.01935	213.979	343.821	1.40384e-15	9-40920486-C-A	814664	65	65	0.0740319	1	1.19146e-16	0.839899	0.096655	9.999e-05	1.70522e-13	2
ENSG00000237846.1	959	1.03769	213.27	340.81	1.05376e-06	9-40138469-C-T	32647	33	35	0.0403226	1	3.64994e-07	0.61461	0.118646	0.00019998	0.000161084	4
ENSG00000276291.5	939	1.03071	223.691	332.702	6.29046e-21	9-40871383-CT-C	-120866	434	433	0.490826	1	4.8633e-23	2.63022	0.248503	9.999e-05	3.9292e-19	1
ENSG00000276291.5	939	1.02961	221.599	331.99	3.84213e-17	9-40935745-G-C	-56504	246	322	0.364387	1	6.98879e-19	-0.936784	0.0998983	9.999e-05	3.22063e-15	259
ENSG00000280077.1	922	1.02918	215.372	329.607	1.62825e-18	9-41124997-T-C	112766	432	431	0.48829	1	1.52738e-20	2.05727	0.208453	9.999e-05	1.22617e-16	1
ENSG00000280077.1	922	1.03574	209.656	327.595	3.38777e-14	9-41074762-G-A	62531	251	324	0.367371	1	8.40336e-16	-0.769913	0.0914304	9.999e-05	2.79413e-12	2
ENSG00000280077.1	922	1.03388	211.344	328.169	1.52116e-15	9-40871383-CT-C	-140848	434	433	0.490826	1	2.73141e-17	2.25248	0.253346	9.999e-05	1.19564e-13	39
ENSG00000279456.1	916	0.999603	228.814	344.787	0.000299772	9-41019452-G-T	-41838	241	309	0.349882	1	0.000176405	0.158399	0.0418045	0.0647935	0.0663843	1
ENSG00000279456.1	916	1.00261	231.272	345.458	1.38152e-06	9-40900927-AC-A	-160363	422	423	0.478571	1	5.63892e-07	0.792068	0.155542	0.0009999	0.000312464	176
ENSG00000215126.10	854	1.01493	197.951	333.136	7.79483e-17	9-41132632-G-A	-66629	69	69	0.0809859	1	1.4195e-18	0.843305	0.0908558	9.999e-05	9.53751e-15	1
ENSG00000215126.10	854	1.01386	205.566	335.947	1.36357e-06	9-40900927-AC-A	-298334	422	423	0.478571	1	3.84741e-07	0.789631	0.152752	0.00039996	0.000248756	2
ENSG00000279561.2	865	1.01358	218.282	336.773	0.000168755	9-40901040-C-G	-372957	422	422	0.477541	1	8.40701e-05	0.769372	0.193459	0.0333967	0.0343804	1
ENSG00000279561.2	865	1.01787	216.828	336.465	5.61309e-07	9-41358969-A-T	84972	358	357	0.404157	1	1.66188e-07	0.468565	0.0878069	9.999e-05	0.00010281	22
ENSG00000279561.2	865	1.01535	217.175	336.351	1.91645e-07	9-41274285-A-G	288	309	423	0.478923	1	5.12002e-08	-0.600684	0.107985	9.999e-05	3.54182e-05	132
ENSG00000279561.2	865	1.02165	218.263	336.294	5.55966e-05	9-40900927-AC-A	-373070	422	423	0.478571	1	2.47837e-05	0.761417	0.178269	0.00939906	0.0108614	144
ENSG00000275160.1	866	1.02216	237.355	346.888	0.000158117	9-41125070-A-G	-354890	432	431	0.488208	1	9.13424e-05	1.1975	0.302721	0.0322968	0.0339223	1
ENSG00000275160.1	866	1.01625	236.741	347.057	6.74238e-06	9-40878649-T-G	-601311	434	435	0.493135	1	3.14907e-06	1.33466	0.281992	0.00139986	0.0014265	2
ENSG00000238113.6	656	1.04101	144.616	334.318	1.24349e-12	9-62835495-T-C	34034	207	208	0.247031	1	8.00163e-14	0.487348	0.0627492	9.999e-05	7.03891e-11	1
ENSG00000238113.6	656	1.04046	134.392	338.708	1.145e-06	9-63575083-C-G	773622	132	147	0.16629	1	3.67612e-07	-0.316105	0.0610388	0.00039996	0.000105995	44
ENSG00000227582.2	740	0.968804	112.297	326.568	5.44251e-18	9-62923434-A-T	58477	62	62	0.0714286	1	2.80358e-20	0.962678	0.0983601	9.999e-05	1.84634e-15	1
ENSG00000227582.2	740	0.968637	111.823	326.412	3.08669e-17	9-62882565-T-C	17608	30	30	0.0347222	1	1.97921e-19	1.33634	0.140123	9.999e-05	9.93485e-15	2
ENSG00000170161.6	796	1.0673	138.075	330.277	0.000487447	9-63593888-A-G	695800	122	123	0.142361	1	0.000231748	0.364407	0.0980021	0.0487951	0.0526488	1
ENSG00000237238.2	867	0.984063	143.742	344.72	4.95254e-05	9-63408847-TATTA-T	28836	289	286	0.323733	1	2.42948e-05	0.402051	0.0940449	0.00849915	0.00772652	1
ENSG00000225411.2	1020	1.00748	202.431	342.941	1.36988e-08	9-64336952-C-T	522793	104	104	0.12178	1	3.69862e-09	-0.515573	0.0853216	9.999e-05	2.51212e-06	1
ENSG00000225411.2	1020	1.00015	210.93	345.953	0.000271472	9-64799924-A-T	985765	435	434	0.491972	1	0.000166084	1.12682	0.296166	0.0568943	0.0556334	2
ENSG00000232815.1	1030	1.0391	186.314	331.638	1.79345e-05	9-62839250-GTTAGGGGTTAGGGA-G	-979212	56	56	0.0655738	1	6.22708e-06	-0.419747	0.0915456	0.00289971	0.00262451	1
ENSG00000204778.4	328	1.01822	119.429	341.425	8.71286e-14	9-65666239-G-A	343224	77	77	0.0889145	1	6.89616e-15	-0.847986	0.104425	9.999e-05	6.51365e-12	1
ENSG00000204778.4	328	1.01934	121.396	342.505	1.16427e-09	9-64499430-C-T	-823585	339	338	0.383178	1	2.26727e-10	0.621255	0.0952555	9.999e-05	1.03326e-07	2
ENSG00000147996.16	213	1.00498	82.4785	344.931	4.21435e-11	9-65680303-T-A	11498	16	16	0.0185615	1	7.35204e-12	-1.36733	0.193194	9.999e-05	3.14781e-09	1
ENSG00000274349.4	527	1.02259	160.638	341.891	6.78966e-09	9-67050809-G-T	194383	11	11	0.0124434	1	1.48267e-09	1.13331	0.182728	9.999e-05	7.92191e-07	1
ENSG00000274349.4	527	1.02883	163.555	341.362	9.23118e-05	9-66896530-C-T	40104	14	14	0.0159453	1	4.46691e-05	0.608898	0.147402	0.0117988	0.0131141	2
ENSG00000154330.12	3931	1.05064	421.994	314.859	9.73534e-83	9-68560649-T-A	221386	221	269	0.304299	1	1.98977e-97	1.19422	0.0412094	9.999e-05	3.83701e-84	1
ENSG00000154330.12	3931	1.04734	426.648	315.807	0.000141394	9-68548992-T-C	209729	315	426	0.4819	1	3.61286e-05	0.158376	0.0378742	0.0477952	0.0501746	2
ENSG00000233178.7	4243	1.03887	471.69	320.203	6.39945e-05	9-68560649-T-A	154149	221	269	0.304299	1	1.63802e-05	0.26386	0.060427	0.0232977	0.0255109	1
ENSG00000233178.7	4243	1.04878	480.064	319.697	0.000119237	9-69068824-G-A	662324	14	14	0.015873	1	3.31071e-05	-0.921579	0.219299	0.0457954	0.0473372	2
ENSG00000181778.4	4748	1.05815	487.742	315.557	1.52004e-27	9-68560649-T-A	19782	221	269	0.304299	1	3.51756e-32	0.514563	0.0395299	9.999e-05	2.85627e-26	1
ENSG00000181778.4	4748	1.05221	483.036	315.475	2.2332e-07	9-68553384-T-C	12517	26	26	0.0294118	1	1.86246e-08	0.608681	0.105857	9.999e-05	6.54375e-05	2
ENSG00000234506.5	4779	1.01907	549.388	322.984	2.20875e-23	9-68560649-T-A	14060	221	269	0.304299	1	2.03016e-26	0.324592	0.028184	9.999e-05	5.02011e-21	1
ENSG00000107242.17	5188	1.03548	580.16	319.213	1.17002e-07	9-68507751-T-C	-197663	266	334	0.378685	1	1.16585e-08	0.217969	0.0373458	9.999e-05	4.75531e-05	1
ENSG00000107242.17	5188	1.03194	581.309	319.384	5.71417e-05	9-68732850-TA-T	27436	169	187	0.216435	1	1.47803e-05	0.197863	0.0450663	0.030497	0.0288959	2
ENSG00000107242.17	5188	1.03489	590.644	320.447	5.30077e-05	9-68705573-C-G	159	110	116	0.133333	1	1.40105e-05	-0.235616	0.0535163	0.0275972	0.0268986	3
ENSG00000107242.17	5188	1.04033	579.922	318.834	9.18186e-05	9-69234256-C-G	528842	43	43	0.0486425	1	2.51032e-05	-0.362113	0.0848461	0.0441956	0.0452475	4
ENSG00000119139.17	6642	1.04751	701.557	317.576	3.19372e-08	9-69219437-A-T	98173	281	343	0.388009	1	2.49034e-09	-0.465085	0.0760824	9.999e-05	1.31953e-05	1
ENSG00000119139.17	6642	1.04115	689.007	317.477	8.3952e-08	9-69174188-G-A	52924	151	165	0.187075	1	7.58108e-09	0.252232	0.042644	9.999e-05	3.80255e-05	2
ENSG00000119139.17	6642	1.04638	706.152	318.431	2.0171e-05	9-69132971-CT-C	11707	300	376	0.425339	1	4.44286e-06	-0.475466	0.102053	0.0116988	0.0113771	3
ENSG00000119139.17	6642	1.03429	719.005	319.917	1.26095e-07	9-69147850-G-A	26586	296	367	0.415158	1	1.37933e-08	0.948396	0.163342	9.999e-05	6.49169e-05	4
ENSG00000119139.17	6642	1.03711	719.769	319.873	4.62133e-06	9-69154941-G-C	33677	291	361	0.409297	1	8.60878e-07	-1.22271	0.244231	0.00209979	0.00264411	5
ENSG00000188647.12	7353	1.04782	654.823	317.712	7.16704e-29	9-69708851-C-T	-51108	73	77	0.0871041	1	1.591e-33	0.224444	0.0168002	9.999e-05	2.82635e-27	1
ENSG00000188647.12	7353	1.05285	648.091	317.272	8.45752e-05	9-69066869-A-T	-693090	317	423	0.479358	1	2.07087e-05	-0.0390257	0.00904956	0.0442956	0.04467	2
ENSG00000198887.8	7401	1.05316	631.189	316.143	1.73897e-07	9-70119278-A-C	-139684	78	82	0.0929705	1	1.71848e-08	-0.145156	0.0251734	9.999e-05	6.60391e-05	1
ENSG00000119138.4	7249	1.04895	641.389	318.209	0.000114162	9-70406579-A-G	-8045	289	360	0.40724	1	3.32953e-05	-0.105282	0.0250576	0.060294	0.060759	1
ENSG00000135048.13	7180	1.04773	716.914	317.178	8.70594e-05	9-71501212-C-G	-315478	21	21	0.0237557	1	2.36563e-05	-0.309549	0.0722898	0.0516948	0.0518719	1
ENSG00000225434.2	6625	1.03944	786.357	324.1	4.47595e-12	9-72316455-T-A	11025	250	312	0.353741	1	1.63338e-13	0.329125	0.0429525	9.999e-05	1.60581e-09	1
ENSG00000107372.12	6616	1.04145	766.806	327.602	7.85506e-06	9-72352619-G-A	-12616	15	15	0.0169683	1	1.97144e-06	0.340081	0.0703649	0.00409959	0.00477137	1
ENSG00000107372.12	6616	1.04451	766.504	327.881	3.29695e-05	9-73248713-ATG-A	883478	287	349	0.395455	1	1.00131e-05	-0.0807132	0.0180217	0.0186981	0.020773	2
ENSG00000107372.12	6616	1.04257	763.303	327.215	0.000137651	9-73030161-C-T	664926	12	13	0.0147059	1	4.91191e-05	0.270684	0.0658901	0.0846915	0.0888595	3
ENSG00000165092.12	6677	1.02268	566.107	318.14	5.10295e-11	9-73237291-A-G	156849	195	222	0.251131	1	1.61086e-12	-0.323	0.0441481	9.999e-05	1.92971e-08	1
ENSG00000135046.13	6627	1.03639	553.868	317.896	4.73572e-17	9-73242490-G-T	90733	207	237	0.2681	1	1.083e-19	-0.169658	0.017646	9.999e-05	8.27436e-15	1
ENSG00000135046.13	6627	1.02201	570.465	319.787	1.48426e-09	9-73156155-A-AAATAAAT	4398	193	225	0.254608	1	6.95132e-11	0.124763	0.0185733	9.999e-05	6.16611e-07	2
ENSG00000270954.1	7761	1.03829	905.786	325.572	2.55471e-05	9-74871543-A-G	67070	230	278	0.314773	1	7.59763e-06	0.269901	0.0594364	0.0186981	0.0194722	1
ENSG00000119121.21	7921	1.05172	901.547	326.279	3.22718e-22	9-74866176-G-T	-21918	251	316	0.357466	1	4.14628e-25	-0.41305	0.0370405	9.999e-05	3.1278e-20	1
ENSG00000119121.21	7921	1.06787	864.363	322.56	0.00013278	9-74826221-T-G	-61873	147	157	0.177602	1	4.05936e-05	-0.210649	0.0507121	0.089991	0.0906706	2
ENSG00000135045.6	8049	1.03508	896.243	319.523	1.69685e-07	9-74943000-A-C	-9886	99	106	0.120181	1	1.98727e-08	0.40187	0.0700187	9.999e-05	0.000110027	1
ENSG00000106733.20	8121	1.04232	1115.09	328.523	1.42065e-14	9-75092779-A-T	4562	295	357	0.404762	1	3.81381e-16	-0.504589	0.0591427	9.999e-05	5.42938e-12	1
ENSG00000106733.20	8121	1.0434	1128.44	329.208	3.88727e-19	9-75069774-A-C	-18443	280	355	0.401584	1	3.29463e-21	0.311652	0.0309657	9.999e-05	9.27579e-17	2
ENSG00000106733.20	8121	1.04638	1128.61	328.673	3.55765e-17	9-75142376-G-C	54159	292	361	0.408371	1	4.78052e-19	0.298512	0.0316611	9.999e-05	9.40891e-15	3
ENSG00000106733.20	8121	1.0389	1140.47	329.706	1.00291e-07	9-75087456-C-T	-761	52	55	0.0622172	1	1.82895e-08	-0.30336	0.0527146	0.00019998	7.90006e-05	4
ENSG00000106733.20	8121	1.03806	1124.37	329.313	3.9246e-05	9-75083350-A-C	-4867	320	396	0.44898	1	1.37985e-05	-0.263504	0.0597989	0.0366963	0.037689	5
ENSG00000106733.20	8121	1.04144	1131.3	329.173	2.11797e-05	9-75088216-T-TGGGGCGGGGC	-1	14	14	0.0163934	1	6.91715e-06	0.480383	0.105304	0.0180982	0.0199165	6
ENSG00000134996.11	8120	1.03183	1162.63	332.289	5.04603e-10	9-75156591-A-G	68048	177	208	0.235828	1	5.32678e-11	-0.082626	0.0122194	9.999e-05	3.6647e-07	2
ENSG00000134996.11	8120	1.02197	1185.11	333.659	2.61436e-05	9-75873592-A-G	785049	211	243	0.27551	1	9.50748e-06	-0.0527634	0.01175	0.0272973	0.0279964	3
ENSG00000134996.11	8120	1.01794	1244.35	337.014	8.61534e-05	9-75147915-A-G	59372	224	255	0.288462	1	3.87933e-05	0.0781514	0.0187641	0.0963904	0.0968783	4
ENSG00000099139.13	9117	1.03233	1342.61	327.892	7.73663e-06	9-75868961-G-T	-21683	81	88	0.100917	1	2.15437e-06	0.269795	0.0560331	0.00679932	0.00879049	1
ENSG00000187210.12	8993	1.05405	1363.85	327.344	8.48866e-07	9-76510159-C-G	90309	260	314	0.356009	1	1.77919e-07	-0.193349	0.0363235	0.00089991	0.000784028	1
ENSG00000106772.17	8362	1.04549	1208.35	327.007	1.46476e-58	9-76702219-A-G	-203868	181	203	0.229638	1	2.23551e-66	1.10175	0.0517315	9.999e-05	5.60933e-58	1
ENSG00000106772.17	8362	1.04453	1252.39	328.719	4.13506e-06	9-76706955-C-T	-199132	290	365	0.412896	1	9.64914e-07	0.224886	0.0451381	0.00289971	0.00400718	2
ENSG00000197969.11	8008	1.04315	1027.98	325.362	2.77501e-08	9-77365046-A-G	187693	88	95	0.107466	1	2.84253e-09	-0.131629	0.0216197	9.999e-05	1.78219e-05	1
ENSG00000197969.11	8008	1.04281	1045.67	326.188	5.94089e-05	9-77423887-G-A	246534	44	47	0.053288	1	1.80089e-05	0.130164	0.0299587	0.0516948	0.0524546	2
ENSG00000156052.10	7483	1.03629	901.453	322.656	2.23222e-06	9-78105483-T-G	74025	155	167	0.189773	1	4.34516e-07	-0.104165	0.020243	0.00179982	0.00157955	1
ENSG00000148019.12	7085	1.03974	931.626	325.761	1.01495e-32	9-78266855-C-T	30793	49	49	0.0554299	1	3.95716e-37	-0.600646	0.0421088	9.999e-05	6.52903e-31	1
ENSG00000148019.12	7085	1.04366	936.702	325.728	7.99643e-05	9-79035759-T-C	799697	60	61	0.0690045	1	2.48919e-05	-0.160494	0.0375902	0.0594941	0.0631824	2
ENSG00000135069.13	7068	1.02972	1033.21	330.999	2.38708e-24	9-78352000-C-T	54857	174	201	0.228409	1	3.63258e-27	0.510961	0.0436448	9.999e-05	5.94407e-22	1
ENSG00000135069.13	7068	1.03817	994.046	328.477	1.52442e-07	9-78255769-T-A	-41374	305	380	0.429864	1	2.30967e-08	0.225439	0.0394794	0.00029997	0.000106534	2
ENSG00000172159.15	7947	1.05582	995.035	324.587	2.25293e-07	9-83264684-A-G	-273862	38	41	0.0463801	1	3.52755e-08	-0.550844	0.0977927	0.00019998	0.000136823	1
ENSG00000148057.15	8160	1.05234	998.362	324.948	5.73076e-05	9-83806108-C-A	183059	13	13	0.0147059	1	1.84994e-05	-0.917211	0.211378	0.0451955	0.046754	1
ENSG00000135018.13	8286	1.01949	1014.79	326.917	2.03288e-06	9-83674185-T-TA	-34018	221	259	0.293578	1	4.65061e-07	0.0976729	0.019032	0.00229977	0.00181166	1
ENSG00000254473.1	8285	1.0272	1050.9	332.525	2.20669e-11	9-83712531-C-T	4213	223	261	0.296083	1	1.45967e-12	0.586188	0.079986	9.999e-05	1.42092e-08	1
ENSG00000254473.1	8285	1.02938	1061.53	332.551	1.19455e-08	9-83708394-C-T	76	138	160	0.181406	1	1.64348e-09	0.568634	0.0919479	9.999e-05	8.99017e-06	2
ENSG00000165113.12	8068	1.03521	979.526	325.605	7.63068e-07	9-83784900-C-T	-44616	310	392	0.444318	1	1.46342e-07	-0.188429	0.0351473	0.00079992	0.000571072	1
ENSG00000165115.14	8016	1.04506	946.391	326.184	3.57719e-07	9-83944019-T-TCAAACAAACAAACAAA	22554	18	19	0.022093	1	5.43567e-08	0.506919	0.0913354	0.00019998	0.00023153	1
ENSG00000165115.14	8016	1.03449	961.054	328.094	0.000100896	9-83889569-A-G	-31896	275	326	0.369359	1	3.46082e-05	0.109938	0.0262265	0.0805919	0.083938	2
ENSG00000165118.14	8028	1.04261	930.759	325.168	6.78579e-10	9-83956696-A-G	-290	311	407	0.461451	1	4.08181e-11	-0.294292	0.043253	9.999e-05	3.37466e-07	1
ENSG00000165118.14	8028	1.05237	944.537	324.725	0.000131741	9-83728777-G-A	-228209	15	15	0.0169683	1	4.26879e-05	0.664255	0.16038	0.0989901	0.102364	2
ENSG00000178966.16	8051	1.0533	935.953	321.194	2.16063e-06	9-83859821-CT-C	-120890	235	270	0.306122	1	3.94156e-07	0.145236	0.0281176	0.00089991	0.0014178	1
ENSG00000135049.15	7301	1.01359	1131.52	339.339	9.16018e-05	9-85645219-T-C	-96810	121	137	0.154977	1	4.62306e-05	0.0803272	0.0194821	0.0953905	0.0948898	1
ENSG00000165121.11	7376	1.06798	889.571	323.304	5.87052e-08	9-85900772-T-C	95413	14	15	0.0169683	1	6.56559e-09	0.792036	0.133332	9.999e-05	2.59216e-05	2
ENSG00000165121.11	7376	1.06358	894.777	323.864	6.481e-07	9-85751108-G-A	-54251	20	21	0.0237557	1	1.04075e-07	0.710161	0.130867	0.00029997	0.000350932	3
ENSG00000165121.11	7376	1.06101	898.667	324.441	2.77368e-05	9-85847778-TATC-T	42419	46	51	0.0578231	1	7.59374e-06	-0.400151	0.0881243	0.0168983	0.0191238	4
ENSG00000135040.15	7473	1.05993	942.513	328.52	1.11463e-05	9-86021972-G-A	80826	204	247	0.279412	1	2.92827e-06	0.262156	0.055207	0.00579942	0.0077447	2
ENSG00000135052.16	7526	1.03079	988.352	330.572	5.60159e-10	9-86076960-A-C	-23213	208	264	0.298643	1	5.33841e-11	0.311916	0.0461311	9.999e-05	3.50565e-07	1
ENSG00000135052.16	7526	1.0293	979.408	329.983	8.14139e-22	9-86076924-C-T	-23249	34	36	0.040724	1	2.86285e-24	1.1323	0.103642	9.999e-05	2.32169e-19	2
ENSG00000135052.16	7526	1.02664	1029.94	333.019	1.62819e-09	9-86096867-A-G	-3306	223	264	0.29932	1	2.04857e-10	-0.291349	0.0445493	9.999e-05	1.16322e-06	3
ENSG00000135052.16	7526	1.03541	960.461	328.605	2.7408e-05	9-86007692-C-T	-92481	205	247	0.280045	1	8.55894e-06	-0.205341	0.0454892	0.0216978	0.0224882	4
ENSG00000083223.17	7592	1.00392	1028.63	337.591	3.39107e-05	9-86313126-TAATA-T	-41328	269	324	0.36758	1	1.34954e-05	-0.0646424	0.0146551	0.0324968	0.0337755	1
ENSG00000083223.17	7592	1.00076	1033.26	337.4	1.05955e-05	9-86668218-G-A	313764	24	27	0.030543	1	3.74052e-06	0.200893	0.042781	0.0115988	0.0108475	2
ENSG00000180447.6	8179	1.02959	1167.76	333.548	8.4229e-12	9-87272267-A-G	325078	166	193	0.218821	1	5.40396e-13	0.494525	0.0661134	9.999e-05	5.62754e-09	1
ENSG00000180447.6	8179	1.01806	1217.82	336.672	3.60715e-05	9-86947439-C-T	250	308	405	0.459184	1	1.40578e-05	0.245037	0.0556698	0.0394961	0.0402994	2
ENSG00000196730.12	8912	1.03364	1243.39	332.452	1.07859e-43	9-87556693-T-C	59465	281	336	0.38009	1	1.45987e-48	0.753073	0.0441588	9.999e-05	6.02371e-42	1
ENSG00000196730.12	8912	1.03049	1303.04	334.909	7.16566e-11	9-87516986-G-T	19758	286	364	0.412698	1	6.89481e-12	0.244744	0.0345282	9.999e-05	5.62579e-08	2
ENSG00000196730.12	8912	1.04594	1224.68	330.428	2.47441e-06	9-87552802-C-T	55574	285	347	0.392534	1	5.99307e-07	0.218519	0.043016	0.00169983	0.00227204	3
ENSG00000135047.14	9166	1.03461	1115.08	328.263	2.44371e-29	9-87725948-C-A	429	314	405	0.458145	1	4.9797e-33	-0.396669	0.0299741	9.999e-05	3.4999e-27	1
ENSG00000135047.14	9166	1.03471	1112.74	327.602	3.30472e-15	9-87840377-T-G	114858	95	104	0.117647	1	4.59959e-17	0.407507	0.0462189	9.999e-05	1.45232e-12	2
ENSG00000214888.2	9175	1.02708	929.687	314.493	3.52421e-21	9-87932537-C-G	73138	309	406	0.460317	1	9.18161e-25	-0.529419	0.047882	9.999e-05	1.08862e-18	1
ENSG00000214888.2	9175	1.03003	909.678	313.634	6.92677e-09	9-87846636-C-T	-12763	255	329	0.372172	1	2.79957e-10	0.330376	0.0509315	9.999e-05	4.34098e-06	2
ENSG00000227638.2	8981	1.0408	1141.34	328.477	1.23726e-05	9-87857621-C-T	-553842	272	358	0.404977	1	3.71386e-06	-0.302522	0.0643916	0.0110989	0.0115757	1
ENSG00000213694.3	8651	1.05262	941.077	322.553	1.71971e-08	9-88946887-G-A	-44560	18	19	0.021542	1	1.47308e-09	-0.720174	0.116087	9.999e-05	8.85035e-06	1
ENSG00000213694.3	8651	1.04682	965.025	324.815	1.58535e-08	9-88877864-C-T	-113583	212	253	0.286848	1	1.53057e-09	0.219534	0.0354252	9.999e-05	8.9191e-06	2
ENSG00000213694.3	8651	1.04432	991.021	326.495	1.40144e-05	9-88890414-A-G	-101033	269	335	0.379819	1	3.64527e-06	0.151933	0.0323151	0.00949905	0.011191	3
ENSG00000123975.4	8223	1.04007	966.542	327.378	1.95711e-14	9-89314658-T-A	3460	63	67	0.0757919	1	3.3757e-16	-0.478028	0.0559473	9.999e-05	6.91179e-12	1
ENSG00000123975.4	8223	1.04119	984.868	328.133	3.25665e-05	9-88873586-A-G	-437612	59	65	0.0735294	1	9.68293e-06	0.252455	0.0562756	0.0242976	0.0269	2
ENSG00000187742.14	8203	1.03354	996.843	329.462	8.45284e-11	9-89339740-C-T	21234	66	72	0.0818182	1	5.22544e-12	0.413332	0.0579621	9.999e-05	4.80858e-08	1
ENSG00000187742.14	8203	1.04433	980.103	328.174	7.20212e-06	9-89491430-C-G	172924	142	161	0.182127	1	1.7677e-06	0.203655	0.0419395	0.00519948	0.00553873	2
ENSG00000225460.1	8445	1.04133	1135.6	331.151	3.29008e-11	9-89464097-T-G	-8140	215	248	0.280543	1	2.69451e-12	-0.417479	0.057688	9.999e-05	1.80979e-08	1
ENSG00000187764.11	8454	1.02914	1100.25	332.669	3.9995e-18	9-89497987-G-A	-143	135	146	0.167431	1	5.51208e-20	0.216432	0.022303	9.999e-05	1.65857e-15	1
ENSG00000187764.11	8454	1.02486	1107.32	332.844	4.46806e-20	9-89464097-T-G	-34033	215	248	0.280543	1	3.83265e-22	-0.223453	0.0216341	9.999e-05	1.92465e-17	2
ENSG00000187764.11	8454	1.02332	1145.12	334.601	1.12385e-06	9-89517064-CATTTATTT-C	18934	326	426	0.482955	1	3.05476e-07	-0.10339	0.0198227	0.00079992	0.00109023	3
ENSG00000187764.11	8454	1.02839	1100.11	332.229	7.4124e-05	9-89423186-CT-C	-74944	323	411	0.465962	1	2.88753e-05	-0.0783897	0.01851	0.0729927	0.0720038	4
ENSG00000130222.10	8495	1.05672	905.241	322.225	4.53543e-09	9-89606095-C-T	1082	39	42	0.0475113	1	2.96416e-10	0.604943	0.0933975	9.999e-05	1.98148e-06	1
ENSG00000130222.10	8495	1.06083	911.962	322.788	7.20645e-05	9-89540457-A-G	-64556	59	62	0.0702948	1	2.02917e-05	0.325262	0.0753416	0.0493951	0.0524223	2
ENSG00000165025.14	8511	1.0424	1004.18	329.529	1.43135e-29	9-90800673-C-G	-1114	299	381	0.431663	1	3.59509e-33	-0.186551	0.0140584	9.999e-05	1.13164e-27	1
ENSG00000165025.14	8511	1.03808	999.237	329.276	7.93212e-05	9-90699525-G-GCGCGCACACA	-102262	39	41	0.0468037	1	2.72837e-05	-0.133335	0.0313874	0.0645935	0.0680066	2
ENSG00000230537.1	9085	1.03835	921.298	321.215	6.85984e-10	9-91160871-G-C	53567	166	184	0.208617	1	4.00358e-11	-0.379078	0.05567	9.999e-05	3.59505e-07	1
ENSG00000273381.1	9072	1.03643	902.34	321.925	2.06735e-05	9-91342822-C-T	132523	78	83	0.0938914	1	5.3033e-06	0.484696	0.104902	0.0147985	0.0157332	1
ENSG00000227321.2	7774	1.01755	643.604	319.954	0.000173918	9-91569222-C-T	-541647	109	120	0.135747	1	5.65904e-05	-0.318324	0.0781323	0.09989	0.101103	1
ENSG00000090054.13	7773	1.01786	699.126	327.432	2.38445e-05	9-91970422-C-T	-144962	17	18	0.020362	1	6.85277e-06	-0.334006	0.0731925	0.0139986	0.0152483	1
ENSG00000090054.13	7773	1.03363	668.026	324.504	2.59135e-05	9-91572918-T-C	-542466	227	274	0.310227	1	6.84618e-06	-0.104059	0.022802	0.0143986	0.014755	2
ENSG00000090054.13	7773	1.02961	679.613	324.815	0.000105814	9-92139603-C-T	24219	47	49	0.056713	1	3.4172e-05	-0.195092	0.0465057	0.060194	0.0633394	3
ENSG00000196305.17	7702	1.03633	656.287	319.657	6.904e-06	9-92198235-T-G	-95521	26	26	0.0294785	1	1.22615e-06	-0.29546	0.0599005	0.00329967	0.00365755	1
ENSG00000196305.17	7702	1.03646	651.329	319.755	3.87886e-05	9-92317460-G-A	23704	92	94	0.106335	1	9.05913e-06	0.156517	0.0347738	0.0229977	0.0214698	2
ENSG00000198000.11	7709	1.07706	637.187	313.007	1.3326e-10	9-92274041-T-C	-51442	182	220	0.248869	1	3.26837e-12	-0.150094	0.0208265	9.999e-05	2.33973e-08	1
ENSG00000185963.13	7817	1.03587	566.707	312.847	1.12963e-31	9-92723500-A-G	-41312	236	294	0.332955	1	5.7606e-37	0.284415	0.0199705	9.999e-05	6.13924e-30	1
ENSG00000127081.13	7749	1.04093	607.058	322.051	6.47456e-05	9-92912331-C-G	34293	53	56	0.0633484	1	1.75574e-05	0.220752	0.0507403	0.0308969	0.0331525	1
ENSG00000127081.13	7749	1.03088	606.298	323.12	7.36983e-05	9-92966785-G-A	88747	26	27	0.030543	1	2.10247e-05	0.285961	0.0663649	0.0361964	0.039162	2
ENSG00000127084.17	7827	1.0367	634.114	321.632	6.43475e-54	9-93027487-G-A	80036	30	31	0.0350679	1	4.33816e-62	0.707829	0.0349149	9.999e-05	5.68422e-53	1
ENSG00000127084.17	7827	1.03349	649.859	323.839	4.19491e-08	9-93035717-C-T	88266	291	376	0.426136	1	4.18856e-09	0.079439	0.0131962	9.999e-05	1.88962e-05	2
ENSG00000157303.10	7639	1.02593	621.334	320.237	8.94629e-10	9-93022203-A-T	-36485	285	364	0.411765	1	4.49636e-11	0.174126	0.0256466	9.999e-05	3.78402e-07	1
ENSG00000157303.10	7639	1.05013	594.039	315.32	0.000139553	9-93051484-C-T	-7204	131	144	0.165138	1	3.68326e-05	0.135247	0.0323766	0.0646935	0.0686317	2
ENSG00000157303.10	7639	1.03765	622.369	318.926	1.49984e-05	9-93069505-C-T	10817	62	65	0.0735294	1	3.11696e-06	-0.21383	0.0451538	0.00769923	0.00766482	3
ENSG00000157303.10	7639	1.04841	611.176	317.148	0.000106343	9-93081169-C-A	22481	33	33	0.037415	1	2.83149e-05	-0.260772	0.0615084	0.0505949	0.053934	4
ENSG00000165233.17	7575	1.01743	716.723	329.23	6.69521e-23	9-93095438-G-A	-780	219	276	0.312925	1	1.53733e-25	-0.251679	0.0223248	9.999e-05	2.19324e-20	1
ENSG00000165233.17	7575	1.02928	670.344	324.373	5.69238e-07	9-93218050-C-T	121832	119	129	0.146259	1	9.18963e-08	-0.140044	0.0256935	0.00039996	0.000299171	2
ENSG00000165233.17	7575	1.03062	673.284	324.702	3.99906e-06	9-93109467-C-T	13249	35	40	0.0452489	1	8.5203e-07	-0.218038	0.0435357	0.00149985	0.00221375	3
ENSG00000165233.17	7575	1.02742	667.214	324.979	3.68983e-06	9-93035717-C-T	-60501	291	376	0.426136	1	7.86143e-07	0.0917458	0.0182586	0.00169983	0.00206101	4
ENSG00000131669.9	7515	1.03467	637.309	322.635	1.05841e-32	9-93120619-T-C	-13669	169	197	0.222851	1	1.88266e-37	-0.216678	0.0151055	9.999e-05	6.47446e-31	1
ENSG00000131669.9	7515	1.03529	637.652	323.188	4.09707e-10	9-93232312-G-A	98024	128	140	0.15873	1	1.99537e-11	-0.120807	0.0174598	9.999e-05	1.50693e-07	2
ENSG00000227603.1	7655	1.03817	645.15	319.961	5.6828e-06	9-93441746-G-A	4625	117	127	0.143991	1	1.02421e-06	0.528073	0.106251	0.00279972	0.00290559	1
ENSG00000227603.1	7655	1.04538	626.323	318.054	9.19967e-08	9-93423049-C-A	-14072	155	178	0.201357	1	7.92596e-09	0.489205	0.0828311	9.999e-05	3.62728e-05	2
ENSG00000227603.1	7655	1.03877	645.749	320.03	1.00064e-05	9-93161803-G-A	-275318	66	66	0.0746606	1	1.97178e-06	-0.482707	0.0998759	0.00579942	0.00520847	3
ENSG00000188938.15	7655	1.05132	668.173	318.626	7.41282e-05	9-93461290-C-T	7698	206	245	0.277149	1	2.05299e-05	0.172465	0.0399682	0.0381962	0.0404725	1
ENSG00000175787.16	7791	1.05893	583.647	318.907	1.37114e-11	9-94262412-C-T	3101	37	45	0.050905	1	2.81693e-13	-0.490709	0.0647544	9.999e-05	2.59899e-09	1
ENSG00000175787.16	7791	1.05632	565.484	317.955	9.39552e-06	9-94146436-G-C	-112875	159	184	0.208617	1	1.64338e-06	0.177851	0.0365102	0.00239976	0.0038485	2
ENSG00000232063.1	7635	1.05886	572.801	316.414	1.41941e-23	9-94357698-G-A	25222	118	131	0.148526	1	2.69368e-27	-0.758304	0.0645517	9.999e-05	5.2038e-22	1
ENSG00000232063.1	7635	1.07196	563.402	314.085	1.04799e-11	9-94359627-C-T	27151	92	106	0.122402	1	1.56973e-13	0.573958	0.0748623	9.999e-05	1.46264e-09	2
ENSG00000232063.1	7635	1.05256	613.019	319.747	9.02072e-07	9-94318728-T-G	-13748	24	24	0.0272109	1	1.26156e-07	0.892119	0.165532	0.00029997	0.000364225	3
ENSG00000148110.15	7454	1.05045	545.69	313.816	3.61099e-05	9-94398008-C-G	23457	81	96	0.109339	1	7.25101e-06	0.4312	0.0947477	0.0159984	0.0156523	1
ENSG00000148110.15	7454	1.0453	569.691	317.32	8.99742e-13	9-94323356-C-T	-51195	309	402	0.455782	1	1.19827e-14	0.158717	0.0197333	9.999e-05	1.90669e-10	2
ENSG00000148110.15	7454	1.04287	558.187	315.723	1.91043e-17	9-94354422-G-A	-20129	85	98	0.11086	1	3.52132e-20	0.741565	0.0759689	9.999e-05	2.63487e-15	3
ENSG00000148110.15	7454	1.05089	533.266	313.435	1.96918e-05	9-94355782-G-A	-18769	127	145	0.165904	1	3.51615e-06	-0.120045	0.0254893	0.00649935	0.00810041	4
ENSG00000165140.9	7349	1.03889	619.36	318.519	2.88089e-06	9-94640341-C-A	92	106	128	0.145125	1	4.90506e-07	0.183409	0.0358132	0.00169983	0.00137043	1
ENSG00000185920.15	7235	1.03889	703.935	319.195	6.67992e-18	9-95462774-G-T	-54283	127	137	0.154977	1	2.1065e-20	0.36	0.0366223	9.999e-05	1.2815e-15	1
ENSG00000175611.11	6725	1.02974	690.055	320.491	1.42834e-14	9-95857698-G-A	-18002	220	252	0.285714	1	1.50152e-16	0.330827	0.0382056	9.999e-05	4.57922e-12	2
ENSG00000175611.11	6725	1.03471	669.386	318.416	1.70895e-07	9-95800805-C-T	-74895	202	236	0.267574	1	1.8115e-08	-0.257009	0.0446492	0.00019998	8.22282e-05	3
ENSG00000175611.11	6725	1.03506	692.151	319.923	3.25071e-05	9-95860430-GT-G	-15270	160	182	0.210648	1	8.08369e-06	0.796466	0.175937	0.0176982	0.0191802	13
ENSG00000182150.15	6724	1.05173	746.061	326.273	2.70448e-11	9-95871224-AT-A	-4754	159	181	0.20615	1	1.12721e-12	-0.173768	0.0235836	9.999e-05	7.88759e-09	1
ENSG00000182150.15	6724	1.04739	760.035	327.933	6.29839e-05	9-95817713-G-GA	-58265	308	400	0.453196	1	2.02516e-05	-0.0852056	0.0197344	0.0359964	0.0396218	2
ENSG00000225194.2	6527	1.03253	726.092	323.753	1.3584e-05	9-96019114-CTGGCAACTAA-C	-8851	47	50	0.0565611	1	3.50645e-06	-0.54158	0.114971	0.00689931	0.00832692	1
ENSG00000130958.11	7090	1.02219	724.722	325.484	1.69542e-08	9-96378092-TA-T	-5618	184	223	0.252273	1	1.63269e-09	-0.474833	0.0767661	9.999e-05	9.46965e-06	1
ENSG00000130958.11	7090	1.03517	719.998	323.919	9.93614e-05	9-96402975-C-CT	19265	143	156	0.17931	1	3.02688e-05	0.377932	0.0894812	0.0617938	0.0619373	2
ENSG00000165244.6	7128	1.05545	705.913	318.299	7.61089e-05	9-97056883-GAT-G	638554	40	55	0.0635104	1	2.09548e-05	-0.325351	0.075482	0.039796	0.0433783	1
ENSG00000130956.13	7123	1.03151	705.317	320.764	2.55121e-12	9-96425966-A-G	-24235	185	227	0.256787	1	6.43292e-14	-0.232781	0.0298421	9.999e-05	9.41086e-10	1
ENSG00000233820.2	6933	1.03963	633.001	320.751	6.48638e-11	9-96714976-G-A	-10914	108	119	0.134921	1	2.60822e-12	-0.620886	0.0857353	9.999e-05	2.05673e-08	1
ENSG00000196597.11	6774	1.04329	582.738	315.555	1.947e-05	9-97122056-G-C	246433	26	30	0.0339367	1	3.97524e-06	0.402543	0.0859508	0.00879912	0.00911882	1
ENSG00000188152.12	6774	1.05242	597.929	319.943	1.00597e-09	9-96946640-T-C	18330	24	25	0.0283447	1	4.47602e-11	1.27487	0.187784	9.999e-05	2.77449e-07	1
ENSG00000188152.12	6774	1.0498	601.774	320.324	7.36267e-07	9-96965479-G-A	37169	16	16	0.0182648	1	9.47064e-08	1.10364	0.20272	0.00029997	0.000295046	2
ENSG00000196312.12	6667	1.05501	609.487	316.606	4.02635e-11	9-96996078-T-C	-17522	82	104	0.117914	1	1.08189e-12	-0.589205	0.0798671	9.999e-05	9.13597e-09	1
ENSG00000197816.13	6679	1.04248	589.534	320.252	1.25176e-14	9-97238449-A-G	-68912	10	10	0.0113122	1	1.04118e-16	1.44288	0.165716	9.999e-05	2.43839e-12	1
ENSG00000197816.13	6679	1.03794	579.194	320.778	8.79265e-15	9-97187046-T-C	-120315	178	209	0.236425	1	7.33434e-17	-0.362626	0.0414207	9.999e-05	1.86769e-12	2
ENSG00000197816.13	6679	1.05534	567.395	317.401	3.08557e-12	9-97238263-GGGGACTGGGAGCGCGGGTCCC-G	-69098	20	20	0.0226757	1	4.6824e-14	0.947466	0.120782	9.999e-05	5.59821e-10	3
ENSG00000136925.14	7247	1.03183	785.532	321.486	5.5474e-05	9-97629996-C-T	-3579	45	56	0.0634921	1	1.60702e-05	-0.276831	0.0633246	0.0361964	0.0380545	1
ENSG00000136932.13	7371	1.02994	906.122	327.744	1.24947e-11	9-97907457-C-G	-15113	308	425	0.481859	1	7.02461e-13	0.326407	0.0438534	9.999e-05	6.46183e-09	1
ENSG00000106785.14	7592	1.03156	925.484	326.391	1.5401e-10	9-98122282-C-A	3070	160	190	0.214932	1	9.34821e-12	0.206053	0.0292652	9.999e-05	8.54866e-08	1
ENSG00000106785.14	7592	1.04222	899.17	324.094	2.84814e-14	9-98087218-G-T	-31994	185	221	0.25	1	4.4159e-16	0.251621	0.0295704	9.999e-05	8.97874e-12	2
ENSG00000106785.14	7592	1.0356	915.506	325.5	1.26518e-11	9-98120227-A-G	1015	121	126	0.142857	1	5.14744e-13	-0.286807	0.0382982	9.999e-05	5.95137e-09	3
ENSG00000106785.14	7592	1.03685	929.642	325.9	2.88986e-05	9-98119458-C-T	246	12	15	0.0169683	1	8.33642e-06	0.385046	0.0851882	0.0228977	0.0228263	4
ENSG00000106789.12	7528	1.0454	1017.36	330.736	1.32935e-26	9-98193600-A-C	960	73	77	0.0871041	1	1.43721e-29	0.981715	0.0795037	9.999e-05	1.21401e-24	1
ENSG00000106789.12	7528	1.02998	1044	333.262	2.64709e-27	9-98120227-A-G	-72413	121	126	0.142857	1	3.90627e-30	-0.706924	0.0565734	9.999e-05	5.36543e-25	2
ENSG00000106789.12	7528	1.03702	1020.69	331.885	7.45353e-09	9-98219475-T-G	26835	285	356	0.402715	1	1.03612e-09	0.254121	0.0405615	9.999e-05	4.83924e-06	3
ENSG00000106789.12	7528	1.03873	1016.93	331.28	1.31079e-07	9-98149091-T-C	-43549	66	69	0.0780543	1	2.43786e-08	-0.405711	0.0711654	0.00019998	9.27649e-05	4
ENSG00000095383.19	7444	1.04021	927.05	327.39	7.28965e-29	9-98218410-C-CA	-37311	283	353	0.399321	1	1.42046e-32	0.28227	0.0215183	9.999e-05	6.4569e-27	1
ENSG00000095383.19	7444	1.04676	913.819	325.668	6.9939e-09	9-98214059-C-T	-41662	39	42	0.0476191	1	6.02018e-10	-0.30303	0.047667	9.999e-05	3.57957e-06	2
ENSG00000165138.17	6745	1.03728	985.563	329.404	2.42383e-12	9-98804896-G-A	7931	210	264	0.298643	1	1.28815e-13	0.221574	0.028784	9.999e-05	1.12131e-09	1
ENSG00000119514.6	6735	1.05466	865.616	320.707	1.55213e-06	9-98800544-CT-C	-7155	63	66	0.0760369	1	2.64709e-07	-0.339336	0.0647009	0.00079992	0.000913166	1
ENSG00000106799.12	6500	1.02315	981.201	334.874	3.69163e-08	9-99153605-C-T	49567	10	10	0.0113122	1	6.53078e-09	0.421565	0.0709643	9.999e-05	2.83028e-05	1
ENSG00000106799.12	6500	1.01655	992.499	336.319	1.26561e-07	9-99042134-A-G	-61904	143	158	0.179138	1	2.73872e-08	-0.10729	0.0188935	9.999e-05	0.000107487	2
ENSG00000136874.10	5341	1.06796	501.403	315.491	3.07657e-06	9-100109553-C-T	202920	320	439	0.496606	1	4.04369e-07	-0.841853	0.163177	0.00109989	0.000963224	1
ENSG00000136874.10	5341	1.06972	498.713	315.005	0.000257028	9-100077427-G-A	170794	320	440	0.497738	1	7.1103e-05	-0.657118	0.163551	0.0986901	0.10087	2
ENSG00000023318.7	5419	1.07569	435.362	313.409	3.84332e-06	9-99898832-G-GT	-200208	97	106	0.123543	1	5.54377e-07	-0.144625	0.0283773	0.00059994	0.000996304	1
ENSG00000119509.12	5422	1.04717	457.746	320.291	5.22955e-09	9-100252902-T-C	153646	236	297	0.335973	1	3.26473e-10	-0.280214	0.0433679	9.999e-05	1.27344e-06	1
ENSG00000119509.12	5422	1.0446	452.318	318.265	1.88574e-08	9-100215013-C-T	115757	80	90	0.10181	1	1.27288e-09	0.460916	0.0739942	9.999e-05	4.97031e-06	2
ENSG00000119509.12	5422	1.0458	446.181	317.545	0.000140427	9-99309964-C-T	-789292	23	25	0.0283447	1	3.85691e-05	0.481685	0.115618	0.0513949	0.0524049	3
ENSG00000136870.10	8685	1.04494	837.711	324.859	4.81416e-05	9-101414215-A-AC	15342	52	52	0.0593607	1	1.36256e-05	0.286963	0.0650896	0.0315968	0.0335366	1
ENSG00000136870.10	8685	1.05037	805.658	322.58	6.67508e-05	9-101429143-T-C	30270	309	399	0.452164	1	1.84728e-05	-0.126824	0.0292296	0.0408959	0.0441761	2
ENSG00000155827.11	8811	1.04722	762.301	315.251	2.21566e-09	9-101526466-T-C	-7385	130	142	0.160633	1	1.02698e-10	-0.185515	0.0278741	9.999e-05	8.83273e-07	1
ENSG00000188386.6	8882	1.01161	806.547	322.196	7.9999e-05	9-101551171-C-G	-43850	195	225	0.255102	1	2.48822e-05	0.303338	0.0710354	0.0616938	0.0602213	1
ENSG00000136824.18	9743	1.06046	785.585	317.193	1.06637e-07	9-104083726-GGAAA-G	-10534	336	439	0.497732	1	1.03115e-08	0.136056	0.0232195	9.999e-05	4.6237e-05	1
ENSG00000136783.9	9090	1.03405	916.947	328.721	2.72569e-14	9-104753888-C-T	6200	237	297	0.335973	1	6.74096e-16	-0.179995	0.0213001	9.999e-05	1.07241e-11	1
ENSG00000136783.9	9090	1.02962	914.451	328.893	6.99171e-08	9-104755356-AT-A	7668	86	92	0.104308	1	1.07237e-08	-0.210497	0.035972	0.00019998	4.74191e-05	2
ENSG00000136783.9	9090	1.03598	889.65	326.629	4.13953e-05	9-105193396-C-T	445708	22	22	0.0248869	1	1.27919e-05	-0.323336	0.0730962	0.029797	0.0316004	3
ENSG00000136783.9	9090	1.03192	923.278	329.006	4.47765e-05	9-104599564-A-G	-148124	8	9	0.010181	1	1.50123e-05	-0.420314	0.0958109	0.0363964	0.03607	4
ENSG00000165028.11	9062	1.0423	835.34	325.094	3.54005e-09	9-104764338-G-A	181	95	103	0.117045	1	2.67415e-10	0.521165	0.0802489	9.999e-05	1.69427e-06	1
ENSG00000165028.11	9062	1.04089	836.423	325.047	9.07052e-05	9-105676836-C-T	912679	29	29	0.0328054	1	2.81701e-05	0.633538	0.149401	0.0622938	0.0645428	2
ENSG00000226334.1	8807	1.03434	830.362	322.898	5.94093e-10	9-104928428-C-G	875	336	436	0.494331	1	3.81931e-11	-0.411713	0.0603949	9.999e-05	2.9519e-07	1
ENSG00000106701.11	8234	1.06675	846.139	318.088	8.37603e-06	9-105541288-CT-C	93492	285	345	0.390698	1	1.64581e-06	-0.141308	0.0290051	0.00409959	0.00492685	1
ENSG00000106692.13	8249	1.06022	1017.39	330.332	1.04318e-05	9-105581331-A-T	23201	207	235	0.2669	1	2.89431e-06	-0.118426	0.0249259	0.00679932	0.00781708	1
ENSG00000106692.13	8249	1.0602	947.215	326.709	5.71225e-05	9-106384701-G-A	826571	38	40	0.0452489	1	1.74941e-05	0.214771	0.0493562	0.040496	0.0429958	2
ENSG00000119318.12	8051	1.04214	1255.31	328.82	1.26837e-06	9-107277839-T-A	-5298	85	87	0.0986395	1	2.96645e-07	0.144782	0.027725	0.00059994	0.00119059	1
ENSG00000213557.4	9085	1.04822	1097.35	323.051	1.45239e-07	9-107918980-C-G	-121233	114	124	0.140271	1	1.98914e-08	-0.481739	0.0839371	0.00019998	0.000102355	1
ENSG00000070061.14	8768	1.05277	877.257	319.724	5.79543e-12	9-108952927-T-C	18811	148	164	0.18552	1	1.19873e-13	-0.255645	0.0331745	9.999e-05	1.81347e-09	1
ENSG00000070061.14	8768	1.04748	937.378	323.667	5.53094e-06	9-109154133-T-C	220017	251	309	0.349548	1	1.14493e-06	0.127888	0.0258517	0.00389961	0.00394481	2
ENSG00000070061.14	8768	1.05353	893.805	320.491	7.81937e-05	9-108300572-T-C	-633544	38	45	0.050905	1	2.13595e-05	0.240889	0.0559503	0.0541946	0.0571319	3
ENSG00000119328.11	8767	1.04968	904.243	320.29	8.43466e-19	9-108954832-A-G	20651	250	297	0.336384	1	2.27462e-21	-0.364704	0.0360705	9.999e-05	1.32394e-16	1
ENSG00000119326.14	8636	1.04827	860.85	320.631	6.07485e-15	9-109013476-G-C	-53	11	11	0.0124434	1	4.27545e-17	1.53471	0.17387	9.999e-05	1.46141e-12	1
ENSG00000119326.14	8636	1.03462	912.113	324.965	7.06753e-06	9-109152391-G-A	138862	9	9	0.0102273	1	1.53837e-06	0.963743	0.197281	0.00459954	0.00531534	2
ENSG00000106771.12	8644	1.03132	953.09	325.2	5.90644e-10	9-108930852-T-C	-189093	276	340	0.384615	1	3.70881e-11	-0.11536	0.0169148	9.999e-05	3.53851e-07	1
ENSG00000106771.12	8644	1.02947	940.688	324.646	4.48017e-07	9-109098517-C-T	-21428	89	95	0.107466	1	6.80803e-08	-0.143206	0.0260014	0.00059994	0.000330857	2
ENSG00000106771.12	8644	1.03934	935.054	324.323	2.72355e-06	9-109158112-T-C	38167	185	208	0.235294	1	5.23963e-07	0.10109	0.0197936	0.0019998	0.00197663	3
ENSG00000228053.1	8695	1.02715	1114.53	325.211	5.09036e-05	9-109642548-C-T	-382810	169	187	0.21445	1	1.63168e-05	-0.225074	0.0515265	0.0491951	0.0504097	1
ENSG00000241978.9	8672	1.03337	1186.66	331.511	1.40225e-11	9-110148569-G-A	99971	24	25	0.0283447	1	8.12403e-13	-0.463446	0.0624748	9.999e-05	9.02139e-09	1
ENSG00000241978.9	8672	1.03494	1163.53	330.707	4.89196e-05	9-109875970-G-A	-172628	279	358	0.404977	1	1.65369e-05	0.0949113	0.0217466	0.0486951	0.0492811	2
ENSG00000136810.12	8928	1.04277	1163.23	327.443	2.22242e-06	9-110256475-T-C	-165	72	76	0.0861678	1	4.88886e-07	0.168986	0.0329959	0.00209979	0.0019641	2
ENSG00000136810.12	8928	1.0588	1090.24	323.06	5.4695e-06	9-110230575-C-T	-26065	303	387	0.438657	1	1.14192e-06	-0.0918309	0.0185601	0.00329967	0.00428617	3
ENSG00000136810.12	8928	1.04563	1141.64	326.18	9.97853e-05	9-110246235-C-A	-10405	10	10	0.0113122	1	3.4037e-05	-0.350107	0.0834366	0.0942906	0.095467	4
ENSG00000198121.13	9083	1.04188	1019.26	320.63	3.2901e-20	9-111156576-A-G	118118	272	354	0.401361	1	5.06868e-23	-0.444759	0.0420408	9.999e-05	6.72265e-18	1
ENSG00000198121.13	9083	1.04173	1027.34	321.156	8.50392e-24	9-111179390-T-C	140932	127	140	0.15873	1	4.19449e-27	0.671776	0.0574244	9.999e-05	1.24835e-21	2
ENSG00000198121.13	9083	1.04046	1012.1	320.044	6.94871e-13	9-111030137-C-T	-8321	147	158	0.180365	1	1.24956e-14	0.396587	0.0493391	9.999e-05	2.94578e-10	3
ENSG00000198121.13	9083	1.03905	1024.03	321.108	3.78878e-06	9-110881116-T-C	-157342	144	161	0.182127	1	7.20002e-07	0.236703	0.0469367	0.00319968	0.0030649	4
ENSG00000198121.13	9083	1.04285	1018.22	320.154	1.67859e-05	9-111079463-C-CT	41005	297	363	0.411494	1	3.81906e-06	0.198901	0.0423923	0.0148985	0.0139687	5
ENSG00000136813.14	8669	1.03852	943.045	325.125	8.36505e-07	9-111458323-C-T	-26422	291	361	0.409091	1	1.36156e-07	-0.159502	0.0296803	0.00049995	0.000588895	1
ENSG00000136813.14	8669	1.04098	909.097	323.048	7.07685e-05	9-111483724-G-C	-1021	41	43	0.0486425	1	2.00287e-05	0.278232	0.0644026	0.0522948	0.0546657	2
ENSG00000242616.3	8255	1.06016	817.934	318.036	3.37176e-32	9-111671370-A-G	10035	252	304	0.343891	1	2.21489e-37	0.216066	0.0150813	9.999e-05	5.14008e-31	1
ENSG00000242616.3	8255	1.04738	846.343	321.025	6.17254e-05	9-112547241-TG-T	885906	49	52	0.0590909	1	1.61108e-05	0.123408	0.0282371	0.0409959	0.0433243	2
ENSG00000224067.2	8238	1.04249	966.299	327.164	2.06844e-08	9-111700675-C-T	-102305	174	197	0.223864	1	2.7433e-09	-0.281902	0.0462415	9.999e-05	1.23889e-05	1
ENSG00000259953.1	8461	1.0465	827.86	319.941	3.06263e-15	9-112175409-T-C	137679	238	293	0.331818	1	1.9728e-17	-0.348858	0.0390558	9.999e-05	7.17837e-13	1
ENSG00000259953.1	8461	1.05007	840.982	319.889	1.14617e-06	9-112039512-TAAA-T	1782	180	205	0.2319	1	1.6099e-07	-0.234979	0.0439898	0.00039996	0.000665706	2
ENSG00000259953.1	8461	1.05	834.037	319.804	0.000139665	9-112408782-T-C	371052	37	37	0.0418552	1	4.0826e-05	-0.394184	0.094925	0.0947905	0.0964781	3
ENSG00000106868.16	8185	1.0549	853.324	322.965	1.27104e-47	9-112175409-T-C	1	238	293	0.331818	1	1.36466e-54	-0.503541	0.0272378	9.999e-05	4.08271e-47	1
ENSG00000106868.16	8185	1.06576	859.904	322.859	3.8596e-07	9-112086952-C-T	-88456	139	151	0.170814	1	5.06794e-08	-0.200684	0.0360726	0.00039996	0.000190313	2
ENSG00000119471.14	8208	1.06659	864.438	319.44	5.77661e-08	9-112382609-T-C	2672	292	373	0.422903	1	5.74623e-09	-0.104187	0.0174664	9.999e-05	2.50695e-05	1
ENSG00000148153.13	8101	1.02172	1042.58	329.808	8.16115e-05	9-112758485-A-G	40249	224	274	0.309955	1	3.15745e-05	-0.131263	0.0311479	0.0763924	0.0765655	1
ENSG00000148158.16	8142	1.03462	970.232	328.318	1.34127e-09	9-112873637-CTT-C	122799	252	314	0.356009	1	1.0919e-10	0.166035	0.0249931	9.999e-05	8.01871e-07	1
ENSG00000148158.16	8142	1.03689	960.478	327.561	4.09956e-09	9-112877145-AC-A	126307	195	212	0.240363	1	3.68356e-10	-0.190163	0.0295261	9.999e-05	2.4485e-06	2
ENSG00000271631.1	7848	1.04156	1034.46	328.121	1.33192e-05	9-112739996-C-G	-145162	288	371	0.420635	1	3.98384e-06	-0.244792	0.0522732	0.009999	0.0112447	1
ENSG00000119457.7	7822	1.04307	1023.4	330.94	1.18699e-09	9-112907117-C-CAG	16204	205	235	0.26644	1	1.19386e-10	-0.285791	0.0431119	9.999e-05	6.63029e-07	1
ENSG00000119457.7	7822	1.04016	1037.01	331.17	1.38368e-11	9-112896663-G-A	5750	83	95	0.10771	1	8.35958e-13	0.516678	0.0696848	9.999e-05	6.82669e-09	2
ENSG00000119457.7	7822	1.0407	1016.74	330.28	4.97014e-05	9-112865777-A-G	-25136	230	275	0.311364	1	1.70639e-05	0.176533	0.0405139	0.039896	0.0428539	3
ENSG00000136866.13	7582	1.02822	950.884	327.854	3.62771e-07	9-113090354-G-A	33595	28	28	0.0318182	1	7.02782e-08	0.690572	0.125502	9.999e-05	0.000272087	1
ENSG00000231528.2	7648	1.02311	1080.51	335.881	5.24909e-10	9-113125573-C-T	12500	84	88	0.0995475	1	6.63949e-11	0.581291	0.0864321	9.999e-05	4.02733e-07	1
ENSG00000231528.2	7648	1.02293	1067.05	335.704	2.13818e-05	9-113508696-C-A	395623	91	96	0.108844	1	7.8916e-06	-0.36936	0.0815003	0.0193981	0.0204794	2
ENSG00000231528.2	7648	1.03413	1025.01	332.029	4.96781e-05	9-112930929-T-C	-182144	20	20	0.0226757	1	1.79507e-05	0.742045	0.170755	0.0433957	0.0441721	3
ENSG00000136867.10	7696	1.03991	1075.3	330.404	3.47315e-05	9-113152728-G-T	1786	303	389	0.440045	1	1.24515e-05	-0.127843	0.0288591	0.0286971	0.0315865	1
ENSG00000119321.8	7681	1.03066	1066.77	333.711	3.67925e-24	9-113190134-C-T	-31227	51	52	0.0589569	1	9.48793e-27	0.517308	0.0446125	9.999e-05	9.17098e-22	1
ENSG00000119321.8	7681	1.04956	991.732	327.932	4.37389e-09	9-113158633-A-G	-62728	302	391	0.442308	1	4.05492e-10	-0.134411	0.0209223	9.999e-05	2.30174e-06	2
ENSG00000136868.10	7682	1.03995	1023.64	327.949	2.35461e-07	9-113211113-T-C	-10449	305	395	0.446833	1	4.17359e-08	-0.170216	0.030391	9.999e-05	0.000169795	1
ENSG00000136868.10	7682	1.03442	1035.7	328.872	5.85016e-09	9-113190134-C-T	-31428	51	52	0.0589569	1	6.98602e-10	0.400752	0.063278	9.999e-05	3.94763e-06	2
ENSG00000136868.10	7682	1.03839	1030.37	328.539	8.44138e-05	9-112620800-GA-G	-600762	10	10	0.0115207	1	3.0874e-05	0.503632	0.119363	0.0733927	0.0745337	3
ENSG00000136868.10	7682	1.0377	1045.11	328.875	1.1632e-09	9-113261699-A-C	40137	99	110	0.124434	1	1.14613e-10	0.318904	0.0480506	9.999e-05	7.15633e-07	4
ENSG00000136868.10	7682	1.04514	1023.58	327.705	5.12663e-05	9-113213364-A-G	-8198	321	419	0.475057	1	1.7255e-05	0.140258	0.0322056	0.0427957	0.0438555	5
ENSG00000176386.8	7741	1.03484	1188.32	333.189	1.05221e-09	9-113211340-T-G	-62098	257	314	0.356009	1	1.43111e-10	-0.257572	0.0390225	9.999e-05	7.67001e-07	1
ENSG00000136875.12	7743	1.02936	1102.72	329.905	7.94469e-08	9-113274181-A-C	-1162	160	175	0.198413	1	1.42545e-08	0.249184	0.0429588	0.00019998	6.57467e-05	1
ENSG00000148225.15	7796	1.03428	1197.88	330.179	6.70169e-08	9-113340274-A-G	-24	12	12	0.0136364	1	1.19621e-08	1.6845	0.28881	9.999e-05	5.72445e-05	1
ENSG00000119411.10	7793	1.03235	1278.77	337.352	8.36421e-33	9-113351116-C-T	1575	208	246	0.278912	1	6.54068e-36	-0.766143	0.0548627	9.999e-05	1.21866e-30	1
ENSG00000119411.10	7793	1.02064	1342.42	340.87	1.13372e-08	9-113325657-C-T	-23884	85	92	0.104308	1	2.57313e-09	0.465045	0.0761578	0.00019998	1.19978e-05	2
ENSG00000119411.10	7793	1.03252	1278.75	337.355	4.674e-05	9-113667803-G-A	318262	9	9	0.010181	1	1.95612e-05	-1.07548	0.248619	0.0514949	0.052174	3
ENSG00000119431.9	7797	1.02729	1315.2	338.06	5.95163e-34	9-113376991-A-C	-8	21	21	0.0237557	1	5.29384e-37	-1.2791	0.0898132	9.999e-05	1.16695e-31	1
ENSG00000119431.9	7797	1.03854	1260.39	335.345	9.65227e-11	9-113375856-G-A	-1143	80	86	0.0972851	1	1.05364e-11	-0.305154	0.0434571	9.999e-05	6.47701e-08	2
ENSG00000119431.9	7797	1.02655	1291.61	337.254	4.68658e-08	9-113376966-C-T	-33	41	43	0.0486425	1	1.05126e-08	-0.331661	0.0566427	9.999e-05	4.62404e-05	3
ENSG00000119431.9	7797	1.02811	1316.12	338.362	4.89401e-06	9-113375068-G-A	-1931	155	171	0.193439	1	1.76671e-06	-0.216879	0.0446577	0.00539946	0.00550422	4
ENSG00000148218.15	7755	1.02576	1233.95	334.787	2.55961e-09	9-113401290-C-CG	-43	92	98	0.111872	1	3.76367e-10	-0.381199	0.0592124	9.999e-05	2.25399e-06	1
ENSG00000148218.15	7755	1.0326	1228.01	333.861	3.82767e-09	9-113390710-C-G	-10623	63	68	0.0769231	1	5.55392e-10	0.450183	0.0706517	9.999e-05	3.10691e-06	2
ENSG00000148218.15	7755	1.03222	1235.27	334.007	4.84978e-06	9-113599970-C-T	198637	52	56	0.0633484	1	1.4978e-06	0.350002	0.0715579	0.00429957	0.00499459	3
ENSG00000148218.15	7755	1.02841	1241.5	334.728	5.54619e-05	9-113035579-G-A	-365754	17	17	0.0192308	1	2.24807e-05	0.574176	0.133727	0.059794	0.0608887	4
ENSG00000148229.12	7756	1.02811	1232.37	334.842	6.66705e-09	9-113451817-A-G	41145	43	46	0.0521542	1	9.78611e-10	-0.339499	0.0541119	9.999e-05	5.8408e-06	1
ENSG00000148229.12	7756	1.03709	1145.89	330.445	6.01511e-05	9-113616439-C-T	205767	239	297	0.335973	1	2.0683e-05	0.115	0.0266653	0.0584942	0.059316	2
ENSG00000157653.11	7756	1.02579	1161.35	331.853	2.35966e-06	9-113534533-G-A	123847	87	92	0.105023	1	5.80326e-07	-0.515917	0.101434	0.00239976	0.00232442	1
ENSG00000157653.11	7756	1.02867	1176.17	332.072	7.14535e-05	9-113504424-A-G	93738	56	58	0.0656109	1	2.62567e-05	-0.548581	0.128864	0.070293	0.0741174	2
ENSG00000138835.22	7758	1.02231	1263.84	337.469	1.29723e-22	9-113590093-C-T	145362	41	44	0.0498866	1	9.15054e-25	-0.530196	0.0479505	9.999e-05	6.18784e-20	1
ENSG00000138835.22	7758	1.02152	1241.49	336.686	2.25504e-20	9-113525071-T-C	80340	129	144	0.162896	1	2.40161e-22	-0.313382	0.0301832	9.999e-05	1.2212e-17	2
ENSG00000229314.5	8092	1.04412	1243.65	332.055	8.8715e-45	9-114315893-T-A	-7163	282	352	0.39819	1	5.84627e-50	-0.53657	0.0308707	9.999e-05	1.68844e-43	1
ENSG00000229314.5	8092	1.04517	1244.05	332.25	7.94904e-05	9-114588510-A-AGTGTGTGTGT	265454	19	21	0.0241935	1	2.97149e-05	0.416052	0.0984051	0.0816918	0.0830689	2
ENSG00000228278.3	8090	1.04023	1238.92	330.75	1.28546e-14	9-114315893-T-A	-13976	282	352	0.39819	1	3.25669e-16	-0.354309	0.0414382	9.999e-05	5.75575e-12	1
ENSG00000228278.3	8090	1.0274	1288.33	333.894	4.32827e-06	9-114329365-T-C	-504	303	356	0.40281	1	1.27301e-06	0.221607	0.0449969	0.00289971	0.00476679	2
ENSG00000228278.3	8090	1.0372	1290.17	333.107	3.63683e-05	9-114375022-G-T	45153	66	68	0.0769231	1	1.31078e-05	0.350259	0.0792849	0.0394961	0.040234	3
ENSG00000106948.16	8033	1.0365	1263.81	335.592	4.82714e-13	9-114361214-C-T	-33191	169	190	0.214932	1	2.68391e-14	0.116312	0.0146771	9.999e-05	2.76795e-10	1
ENSG00000106948.16	8033	1.03982	1267.91	335.314	1.28338e-08	9-114352106-A-G	-42299	16	16	0.0180995	1	2.07542e-09	0.289018	0.0470438	9.999e-05	1.03089e-05	2
ENSG00000095397.13	8257	1.06465	1204.61	330.53	3.4103e-47	9-114497258-A-C	-8192	235	283	0.320136	1	6.71786e-53	0.775315	0.0428744	9.999e-05	6.25561e-47	1
ENSG00000095397.13	8257	1.05442	1263.79	333.572	4.04453e-07	9-114505496-T-A	46	39	40	0.0452489	1	8.7393e-08	0.521149	0.0954556	0.00059994	0.000330308	2
ENSG00000157693.14	8490	1.04455	1296.51	333.161	2.39933e-07	9-114620084-G-A	8878	210	245	0.277149	1	5.00156e-08	0.185486	0.033324	0.00019998	0.000212868	1
ENSG00000157693.14	8490	1.04029	1260.46	331.832	6.99453e-08	9-114637417-G-T	26211	50	55	0.0626424	1	1.19055e-08	0.36165	0.0620079	9.999e-05	5.94684e-05	2
ENSG00000157693.14	8490	1.04336	1251.28	331.398	4.41853e-05	9-114643365-T-G	32159	107	116	0.131222	1	1.54666e-05	-0.189048	0.0431623	0.0438956	0.0465273	3
ENSG00000181634.7	8418	1.06527	1102.27	325.154	5.00412e-28	9-114806486-A-G	360	217	261	0.295249	1	1.66226e-31	0.659592	0.0512995	9.999e-05	1.39841e-26	1
ENSG00000106952.7	8595	1.03853	1220.16	333.079	1.32758e-11	9-114854087-C-T	-76508	150	165	0.187075	1	9.27226e-13	-0.318352	0.043028	9.999e-05	7.98016e-09	1
ENSG00000106952.7	8595	1.04744	1190.91	331.285	4.39584e-07	9-114987997-T-C	57402	260	331	0.374434	1	9.01247e-08	-0.176309	0.0323267	0.00019998	0.000358198	2
ENSG00000106952.7	8595	1.03888	1237.4	333.857	5.80106e-05	9-115674274-C-T	743679	200	239	0.270362	1	2.24677e-05	-0.149959	0.034926	0.0588941	0.0614353	3
ENSG00000119401.10	7340	1.02398	1111.44	329.931	0.000102344	9-115982849-AGT-A	-704453	40	40	0.0452489	1	4.07288e-05	-0.357481	0.086066	0.10109	0.100947	1
ENSG00000136869.13	7773	1.0492	936.19	325.11	1.04413e-49	9-117700437-A-G	-3895	194	224	0.253394	1	1.25453e-56	-0.329128	0.0173481	9.999e-05	5.21193e-49	1
ENSG00000136869.13	7773	1.05113	937.06	325.109	3.30076e-05	9-118138378-GACACACACAC-G	434046	114	132	0.152778	1	8.93744e-06	0.0903104	0.020051	0.0241976	0.0249224	2
ENSG00000234782.3	7404	1.0337	924.082	327.276	8.90515e-05	9-117732324-A-G	-351058	13	13	0.0147059	1	3.24375e-05	-0.290573	0.069056	0.069993	0.0715207	1
ENSG00000136861.17	5974	1.02401	714.042	328.115	2.56611e-07	9-120575720-C-G	-4450	75	84	0.0952381	1	4.08636e-08	-0.289928	0.0517368	0.00019998	0.000147491	1
ENSG00000136861.17	5974	1.02231	724.934	328.902	5.63003e-05	9-120484447-T-C	-95723	16	18	0.020362	1	1.83603e-05	0.479125	0.11039	0.0357964	0.0368751	2
ENSG00000106780.8	5934	1.0493	784.894	325.996	7.84848e-09	9-120865282-G-A	150812	94	98	0.111364	1	8.63521e-10	-0.11312	0.0179632	9.999e-05	3.33693e-06	1
ENSG00000119402.16	5823	1.04923	713.821	320.655	0.000171889	9-120687759-G-A	-105653	10	12	0.013986	1	5.68954e-05	-0.306434	0.075238	0.10049	0.101775	1
ENSG00000214654.7	5823	1.05847	727.433	324.516	4.81628e-06	9-121102274-G-A	308723	29	30	0.0339367	1	1.01018e-06	-0.576367	0.115901	0.00139986	0.00244889	1
ENSG00000214654.7	5823	1.06147	745.124	325.296	3.33363e-05	9-120703669-A-G	-89882	14	15	0.0169683	1	9.34839e-06	-0.894249	0.198982	0.0161984	0.0190182	2
ENSG00000214654.7	5823	1.06082	741.803	325.16	0.000113709	9-120619964-TAA-T	-173587	18	20	0.0226244	1	3.74354e-05	-0.602606	0.144395	0.0641936	0.0676718	3
ENSG00000226752.9	5844	1.03225	776.983	326.496	6.46084e-159	9-120843433-CGAAGGCGTGAGTAATA-C	18605	295	392	0.444444	1	7.63123e-180	1.19836	0.0218384	9.999e-05	4.85049e-161	1
ENSG00000226752.9	5844	1.02654	816.473	329.532	2.50713e-11	9-120848469-C-T	23641	115	125	0.141403	1	1.53374e-12	-0.215004	0.0293625	9.999e-05	1.26508e-08	2
ENSG00000226752.9	5844	1.0338	796.903	326.915	3.33701e-06	9-120845551-C-T	20723	29	31	0.0350679	1	7.56716e-07	0.251859	0.0500455	0.00279972	0.00214186	3
ENSG00000095261.13	5879	1.02501	792.641	327.792	3.24381e-05	9-120754534-A-G	-88450	209	238	0.269841	1	1.06516e-05	0.180849	0.0405014	0.019898	0.022912	1
ENSG00000119403.13	5915	1.06282	665.622	319.674	3.04808e-17	9-120841191-A-C	-53705	295	399	0.451357	1	8.18914e-20	-0.239602	0.0248282	9.999e-05	2.72294e-15	1
ENSG00000119403.13	5915	1.0573	681.551	320.415	0.00012989	9-120031714-C-T	-863182	115	126	0.142857	1	3.72904e-05	-0.137252	0.0328818	0.0692931	0.0718108	2
ENSG00000056558.10	5945	1.02788	718.86	324.763	4.90715e-23	9-120928959-T-G	-214	299	404	0.45805	1	3.73173e-26	0.268987	0.0235222	9.999e-05	9.99823e-21	1
ENSG00000056558.10	5945	1.02097	725.392	325.604	6.92467e-08	9-120848010-C-T	-81163	298	396	0.447964	1	8.16032e-09	-0.146451	0.0248204	9.999e-05	4.04493e-05	2
ENSG00000106804.7	6154	1.0489	689.361	322.739	7.13667e-13	9-121002175-T-G	-48101	283	375	0.425	1	1.29984e-14	0.406652	0.0506443	9.999e-05	1.68842e-10	1
ENSG00000106804.7	6154	1.02262	744.791	328.029	0.000147805	9-121250872-GGTGTGTGTGT-G	200596	31	33	0.0381062	1	5.31266e-05	-0.489986	0.11983	0.0961904	0.098155	2
ENSG00000119397.16	6181	1.03808	717.671	323.152	1.55525e-07	9-120997895-C-T	-76968	294	393	0.44457	1	2.16066e-08	0.105737	0.0184725	0.00019998	7.76263e-05	1
ENSG00000148180.19	6262	1.03748	714.467	319.734	8.2233e-43	9-121277456-A-T	69662	305	399	0.451357	1	5.12191e-49	0.248424	0.0144555	9.999e-05	1.95752e-41	1
ENSG00000119396.10	6270	1.04206	672.637	315.601	9.7628e-06	9-121194094-TCACA-T	-28920	274	334	0.378571	1	1.78878e-06	-0.0895891	0.0184557	0.00489951	0.00520164	1
ENSG00000235865.2	6296	1.02309	756.073	327.169	1.29648e-10	9-121296769-G-C	11239	221	252	0.285068	1	7.15877e-12	-0.388045	0.0547956	9.999e-05	6.68611e-08	1
ENSG00000235865.2	6296	1.02805	764.392	327.12	0.000153291	9-120629569-C-T	-655961	29	30	0.0340136	1	5.40477e-05	-0.530509	0.129873	0.10289	0.102789	2
ENSG00000204136.10	6472	1.0255	907.283	329.526	3.31725e-13	9-121494565-T-C	-5462	175	202	0.229025	1	1.41754e-14	-1.36465	0.17014	9.999e-05	1.70199e-10	8
ENSG00000204136.10	6472	1.03813	896.528	328.09	4.05371e-09	9-121497472-G-T	-2555	317	401	0.454649	1	4.66467e-10	0.269981	0.0421682	9.999e-05	2.21709e-06	9
ENSG00000204136.10	6472	1.03144	906.008	328.762	9.15029e-05	9-120515488-A-G	-984539	15	16	0.0180995	1	3.48376e-05	-0.497216	0.118643	0.0685931	0.0725314	10
ENSG00000204136.10	6472	1.04226	869.767	325.782	3.68386e-05	9-122396331-AAT-A	896304	51	54	0.062212	1	1.15411e-05	-0.29021	0.0652579	0.0240976	0.0267602	11
ENSG00000119446.13	7023	1.03496	880.95	324.476	1.3545e-11	9-122257228-G-A	-4280	319	416	0.470588	1	5.90578e-13	0.216664	0.0290066	9.999e-05	6.21062e-09	1
ENSG00000095303.14	7108	1.03099	1016.93	334.178	2.03165e-07	9-122385641-G-T	15111	135	154	0.174208	1	4.18142e-08	-0.1397	0.0249483	9.999e-05	0.000156704	1
ENSG00000095303.14	7108	1.03153	1020.94	334.221	3.44419e-05	9-122634966-A-G	264436	14	16	0.0180995	1	1.24207e-05	-0.282387	0.063747	0.029697	0.0306616	2
ENSG00000269970.1	7108	1.05132	897.006	321.072	1.60245e-05	9-122372975-A-G	370	109	120	0.135747	1	3.85406e-06	-0.308478	0.0657717	0.00949905	0.0112214	1
ENSG00000011454.16	6657	1.02997	904.345	330.057	8.95549e-05	9-123412745-T-C	471912	141	149	0.168552	1	3.52427e-05	-0.144254	0.0344438	0.069693	0.0711828	1
ENSG00000148204.11	7181	1.04441	896.827	328.335	5.00262e-06	9-123375567-A-G	19397	122	133	0.150452	1	1.1788e-06	0.376529	0.0762094	0.0019998	0.00345319	1
ENSG00000148204.11	7181	1.0513	861.899	326.157	1.93111e-05	9-123338729-A-G	-17441	325	435	0.492081	1	5.02974e-06	0.242568	0.0523753	0.0117988	0.0130784	2
ENSG00000119522.16	6169	1.0399	852.929	326.99	1.18175e-13	9-123867212-C-A	-62940	86	94	0.106576	1	3.51932e-15	-0.209742	0.0255156	9.999e-05	3.95423e-11	1
ENSG00000119408.16	6470	1.03475	798.493	327.351	1.47329e-42	9-124223579-T-C	-34027	129	138	0.156109	1	3.94221e-48	-0.526822	0.0310938	9.999e-05	5.14394e-41	1
ENSG00000119408.16	6470	1.03486	805.946	327.719	4.43163e-05	9-124360479-C-G	102873	54	61	0.0690045	1	1.35337e-05	0.19622	0.0444915	0.0279972	0.030761	2
ENSG00000136930.12	6336	1.02801	722.167	324.304	1.90051e-08	9-124353890-A-G	-61554	64	71	0.0803167	1	2.12346e-09	-0.230593	0.0375481	9.999e-05	9.90945e-06	1
ENSG00000136942.14	6466	1.0593	623.998	316.327	0.000122187	9-124087800-C-T	-774161	224	257	0.291469	1	3.41196e-05	-0.0480459	0.011451	0.0581942	0.0613293	1
ENSG00000136935.13	6439	1.03467	646.018	322.032	6.77102e-07	9-124956365-T-A	15266	318	416	0.471526	1	1.08982e-07	0.208252	0.0384351	0.00019998	0.000329478	1
ENSG00000173611.17	6360	1.03276	610.288	318.296	0.000130581	9-124949042-A-G	-194454	254	315	0.356335	1	3.89465e-05	-0.0688614	0.0165362	0.0676932	0.0694754	1
ENSG00000232630.1	6361	1.04089	628.647	320.913	8.07899e-09	9-125071626-C-T	-79027	240	291	0.329186	1	6.57401e-10	0.213115	0.0335928	9.999e-05	3.03096e-06	1
ENSG00000119414.11	6243	1.04763	631.528	321.027	1.97515e-18	9-125077045-A-G	-112894	298	374	0.424036	1	6.68927e-21	-0.185524	0.0185983	9.999e-05	2.38286e-16	1
ENSG00000136933.16	6193	1.03345	602.602	318.852	1.3778e-22	9-125200254-A-G	-288	316	406	0.460137	1	7.9889e-26	-0.470276	0.0414132	9.999e-05	1.88217e-20	1
ENSG00000119487.16	6861	1.05072	703.633	321.723	9.76744e-05	9-125622279-C-T	-84955	22	24	0.0271493	1	2.78792e-05	0.432254	0.101875	0.0548945	0.0566646	1
ENSG00000119487.16	6861	1.04873	724.467	322.981	3.65423e-05	9-125632225-G-GAAAAAAAA	-75009	35	36	0.0414747	1	9.38024e-06	-0.394492	0.0877978	0.019598	0.0214203	2
ENSG00000167081.16	7034	1.03445	833.231	326.256	5.12531e-05	9-125854097-A-G	106752	313	412	0.46712	1	1.69646e-05	-0.187706	0.0430601	0.0341966	0.0369353	1
ENSG00000196814.14	6692	1.06545	757.006	319.557	5.87934e-25	9-126432494-A-G	105645	280	363	0.410633	1	8.66185e-29	-0.370758	0.0305467	9.999e-05	1.73109e-23	1
ENSG00000196814.14	6692	1.05741	767.269	321.423	1.13472e-10	9-126317575-A-G	-9274	190	218	0.246606	1	3.99631e-12	-0.256118	0.0357062	9.999e-05	3.33838e-08	2
ENSG00000136828.18	6559	1.0227	1105.35	337.689	7.07349e-16	9-126939590-G-C	24816	260	332	0.375566	1	2.45728e-17	0.389654	0.0437738	9.999e-05	4.11159e-13	1
ENSG00000136828.18	6559	1.03197	1091.69	336.578	1.07875e-08	9-126940465-A-G	25691	297	373	0.422274	1	1.83664e-09	-0.268059	0.0434812	9.999e-05	8.07991e-06	2
ENSG00000136856.17	6243	1.03993	893.653	327.878	2.48963e-07	9-127408741-A-G	11603	157	184	0.208617	1	3.90469e-08	-0.234866	0.0418475	0.00049995	0.000156263	1
ENSG00000136856.17	6243	1.03985	868.382	325.954	0.000112914	9-127458384-G-A	61246	95	98	0.114486	1	3.7054e-05	0.234613	0.0561866	0.0864914	0.0836053	2
ENSG00000196152.10	6224	1.01608	938.875	329.719	1.56646e-18	9-127450831-G-C	26457	270	344	0.38914	1	1.67141e-20	0.468289	0.0474963	9.999e-05	8.43324e-16	1
ENSG00000197958.12	6274	1.04303	935.756	330.581	1.08756e-43	9-127451019-A-G	-386	261	328	0.371041	1	5.97211e-49	-0.255803	0.0149248	9.999e-05	1.89858e-42	1
ENSG00000197958.12	6274	1.04408	950.053	330.416	2.0285e-12	9-127431349-C-G	-20056	130	141	0.159864	1	8.48574e-14	0.164838	0.0212522	9.999e-05	7.80494e-10	2
ENSG00000136830.11	5995	1.06017	807.446	321.307	7.28795e-06	9-127557281-G-A	-21708	279	353	0.399321	1	1.58337e-06	-0.0935393	0.0191681	0.00459954	0.00419459	1
ENSG00000136854.19	5996	1.04949	797.51	319.87	9.86889e-05	9-126769314-A-C	-810056	11	12	0.0135747	1	2.95504e-05	0.781868	0.184846	0.0622938	0.0652499	1
ENSG00000167094.15	5744	1.04374	841.667	328.825	1.29044e-12	9-127727464-A-G	10504	296	379	0.428733	1	6.06382e-14	0.247013	0.0316314	9.999e-05	4.31976e-10	1
ENSG00000160404.17	5658	1.04912	717.176	319.49	0.00010258	9-127734901-A-G	-416	109	121	0.136878	1	3.05523e-05	-0.102952	0.0243848	0.0594941	0.061017	1
ENSG00000136877.14	5554	1.05485	697.579	320.657	1.59959e-05	9-127801527-G-GATTATT	6930	9	9	0.0102273	1	3.79116e-06	-0.432478	0.09214	0.00619938	0.00846391	1
ENSG00000225032.5	5607	1.03242	771.515	331.099	8.2946e-12	9-127817320-C-T	1254	228	286	0.323529	1	4.36474e-13	-0.235534	0.0313535	9.999e-05	3.42295e-09	1
ENSG00000225032.5	5607	1.0343	745.383	328.755	9.79673e-05	9-127223434-A-C	-592632	59	71	0.0803167	1	3.40946e-05	-0.301725	0.0719178	0.0613939	0.0633893	2
ENSG00000106991.13	5584	1.02971	699.005	326.269	4.02823e-17	9-127857304-CTG-C	2548	89	97	0.109729	1	2.63211e-19	-0.352686	0.0371248	9.999e-05	1.09997e-14	1
ENSG00000106991.13	5584	1.02274	737.591	329.66	4.702e-05	9-127798788-C-T	-55968	273	341	0.386621	1	1.53359e-05	0.113353	0.0258695	0.0285971	0.0312667	2
ENSG00000106992.17	5597	1.01751	740.977	327.389	8.99257e-17	9-127906678-A-G	28935	143	154	0.174208	1	1.15589e-18	-0.362379	0.0389115	9.999e-05	3.88741e-14	1
ENSG00000160408.14	5585	1.02632	692.531	323.82	3.45959e-63	9-127906678-A-G	1270	143	154	0.174208	1	6.01111e-72	-0.583672	0.0257504	9.999e-05	6.39017e-62	1
ENSG00000160408.14	5585	1.02604	693.35	324.14	1.67712e-08	9-127905999-T-A	591	130	146	0.165533	1	1.65079e-09	0.176695	0.0285712	9.999e-05	8.55347e-06	2
ENSG00000160408.14	5585	1.02205	714.916	325.895	2.76275e-05	9-127880843-T-C	-24565	15	15	0.0170068	1	7.92238e-06	-0.343208	0.0757412	0.0153985	0.0177656	3
ENSG00000160408.14	5585	1.03059	680.938	322.734	5.91353e-05	9-128366928-T-C	461520	68	76	0.0861678	1	1.70249e-05	0.167177	0.0383607	0.0334967	0.0352946	4
ENSG00000136840.18	5570	1.03267	662.675	319.389	2.31004e-07	9-127922682-G-T	5644	157	181	0.208525	1	2.81223e-08	-0.151796	0.0267477	0.00029997	0.000113273	1
ENSG00000167103.11	5565	1.05225	660.679	317.975	8.50572e-12	9-127982206-A-AT	51409	148	177	0.201136	1	2.00948e-13	0.497579	0.0651995	9.999e-05	2.03534e-09	1
ENSG00000227218.7	5570	1.03371	648.108	317.998	2.25028e-10	9-127973469-C-T	38966	124	136	0.153846	1	8.82696e-12	-0.472072	0.0669491	9.999e-05	8.455e-08	1
ENSG00000136908.17	5571	1.02885	752.267	328.232	3.2618e-07	9-128004519-A-C	66637	244	323	0.365385	1	5.61334e-08	0.105717	0.0190677	9.999e-05	0.00019065	1
ENSG00000136908.17	5571	1.04078	750.703	326.976	2.87172e-05	9-127269786-G-GT	-668096	274	342	0.387471	1	8.32905e-06	0.0865955	0.0191584	0.0159984	0.0179142	2
ENSG00000136908.17	5571	1.02885	776.039	329.7	0.000143097	9-128229232-AT-A	291350	18	19	0.0216895	1	5.47781e-05	0.240926	0.0590259	0.0947905	0.0973568	3
ENSG00000167106.11	5503	1.04054	701.126	322.016	7.27313e-09	9-127940260-G-A	-40253	162	185	0.209751	1	6.23701e-10	0.0931019	0.0146547	9.999e-05	3.05715e-06	1
ENSG00000171169.8	5460	1.05158	761.679	325.65	2.14597e-05	9-128330379-T-A	262179	147	179	0.202489	1	6.26069e-06	0.218037	0.0475655	0.0111989	0.0128173	1
ENSG00000148339.12	5460	1.05085	699.226	320.069	7.11266e-07	9-128076505-G-A	8298	193	238	0.269318	1	1.05431e-07	0.216492	0.0399086	0.00029997	0.000330288	1
ENSG00000234771.3	5564	1.05867	716.511	323.265	1.93895e-17	9-128097053-C-T	-21640	177	213	0.24095	1	7.76958e-20	0.280346	0.0290299	9.999e-05	2.08267e-15	1
ENSG00000234771.3	5564	1.0292	782.392	329.375	3.14438e-05	9-128124968-GAATCACACCTCA-G	6275	17	17	0.0192308	1	9.67579e-06	0.378717	0.0844179	0.020198	0.021533	2
ENSG00000148334.14	5591	1.04118	766.432	324.777	6.81531e-05	9-128115413-G-A	-13049	15	15	0.0169683	1	2.23752e-05	-0.340332	0.0792383	0.039696	0.0442464	1
ENSG00000232850.3	5591	1.03534	777.542	326.384	1.16305e-05	9-129024798-A-G	896269	77	81	0.0926774	1	3.2251e-06	0.449481	0.0950549	0.00679932	0.00750684	1
ENSG00000148346.11	5647	1.04661	780.396	326.474	5.9784e-05	9-128065961-C-T	-83110	18	19	0.0214932	1	2.02923e-05	-0.566404	0.13118	0.0346965	0.0386992	1
ENSG00000171159.4	5679	1.03737	766.004	327.043	7.59651e-06	9-128179462-C-G	19202	210	254	0.28733	1	1.86042e-06	-0.0825833	0.0170438	0.00389961	0.00470964	1
ENSG00000171159.4	5679	1.03928	786.359	328.059	6.01583e-05	9-128161198-A-T	938	11	11	0.0124434	1	1.98052e-05	-0.299792	0.069349	0.0383962	0.0402755	2
ENSG00000171159.4	5679	1.04737	751.145	325.298	0.000136199	9-128376056-AT-A	215796	29	29	0.0333333	1	4.61054e-05	-0.170137	0.0412615	0.0844916	0.0854046	3
ENSG00000106976.20	5689	1.02479	769.578	328.032	1.41026e-33	9-128202985-C-T	11330	55	60	0.0678733	1	7.43799e-38	1.18635	0.0821334	9.999e-05	1.94145e-31	1
ENSG00000106976.20	5689	1.02318	754.976	327.303	2.72989e-05	9-128210972-G-GA	19317	306	397	0.45	1	7.72825e-06	-0.200068	0.0441019	0.0176982	0.0184567	2
ENSG00000148337.20	5706	1.0256	761.023	325.485	0.000154669	9-128966128-C-CGT	761745	31	33	0.037844	1	5.73829e-05	-0.151794	0.0372886	0.10289	0.103901	1
ENSG00000175854.11	5898	1.0499	854.501	330.673	6.73257e-08	9-128290072-A-T	14693	13	13	0.0147392	1	1.02802e-08	1.18448	0.202176	9.999e-05	3.45801e-05	1
ENSG00000175854.11	5898	1.05687	836.551	328.84	6.16711e-06	9-128271329-G-C	-4050	28	32	0.0361991	1	1.52052e-06	-0.563211	0.115233	0.00349965	0.0037193	2
ENSG00000272696.1	6043	1.07133	777.653	318.134	0.000154707	9-128133830-T-TA	-182507	30	32	0.037123	1	4.71044e-05	-0.716893	0.174062	0.0911909	0.0942289	1
ENSG00000167112.9	6047	1.04089	821.855	323.542	6.98778e-06	9-128318944-C-T	-3591	91	109	0.123583	1	1.64029e-06	-0.285765	0.0586482	0.00309969	0.0045553	1
ENSG00000167113.10	6047	1.05553	847.497	322.907	3.96347e-06	9-128318944-C-T	-3799	91	109	0.123583	1	8.42109e-07	-0.190458	0.0380069	0.00189981	0.00238495	1
ENSG00000167114.12	6091	1.03675	837.275	323.426	5.59746e-05	9-128340256-C-A	-390	16	16	0.0180995	1	1.72147e-05	0.386772	0.0887949	0.0376962	0.0402517	1
ENSG00000167118.10	6109	1.0408	942.501	328.801	3.41062e-14	9-128390528-A-ATATT	19209	137	163	0.184389	1	1.04414e-15	-0.195932	0.0233491	9.999e-05	1.17846e-11	1
ENSG00000167123.18	6189	1.01517	955.166	333.145	1.64595e-09	9-128420824-C-T	9073	74	80	0.0907029	1	1.86844e-10	0.697193	0.106372	9.999e-05	1.27534e-06	1
ENSG00000167123.18	6189	1.01751	958.367	333.224	5.7451e-05	9-128423078-C-CTGTCCACTG	11327	128	136	0.153846	1	2.12811e-05	-0.399554	0.0927876	0.0489951	0.0505278	2
ENSG00000136811.16	6257	1.04685	1024.29	332.589	1.16043e-12	9-128482257-T-C	27071	199	233	0.264172	1	5.47531e-14	0.505898	0.064687	9.999e-05	4.4461e-10	1
ENSG00000136811.16	6257	1.04334	1028.82	332.596	9.93018e-06	9-128542898-A-T	87712	180	211	0.241972	1	2.96138e-06	-0.316663	0.0667194	0.00709929	0.00817632	2
ENSG00000119392.14	6285	1.0473	977.766	328.374	8.95624e-22	9-128520360-GTGTATATA-G	15660	49	52	0.0592255	1	1.85936e-24	-0.656953	0.0598729	9.999e-05	1.20022e-19	1
ENSG00000119392.14	6285	1.05032	985.295	329.135	1.61254e-06	9-128541243-G-A	36543	165	185	0.209276	1	3.39653e-07	0.182331	0.0351038	0.00059994	0.00112281	2
ENSG00000160447.6	6804	1.03483	1176.89	331.107	2.42722e-57	9-128704210-G-T	1687	118	128	0.144796	1	1.55047e-63	1.10521	0.0534784	9.999e-05	3.84e-56	1
ENSG00000160446.18	6855	1.04584	1242.27	332.447	9.29736e-06	9-128325797-G-A	-398330	62	66	0.0746606	1	3.09736e-06	0.138074	0.0291459	0.00789921	0.00917294	1
ENSG00000223478.1	6855	1.01758	1232.06	337.773	3.80783e-05	9-128218785-C-T	-505660	275	328	0.371591	1	1.54074e-05	-0.244844	0.0558923	0.040296	0.0430981	1
ENSG00000223478.1	6855	1.03199	1167.64	333.966	2.84398e-05	9-128727341-C-T	2896	162	187	0.211538	1	9.968e-06	0.28343	0.0632722	0.0256974	0.0288818	2
ENSG00000160445.10	6955	1.05609	1147.3	326.491	9.39623e-05	9-128783793-C-CT	11379	118	130	0.148402	1	3.37035e-05	-0.0786341	0.0187282	0.0862914	0.0878664	1
ENSG00000107021.15	7016	1.06186	1186.02	326.887	6.9429e-05	9-128796151-G-C	8947	16	16	0.0181406	1	2.42833e-05	-0.362252	0.0847186	0.0626937	0.0658261	1
ENSG00000167136.6	7079	1.03673	1225.02	330.206	2.98507e-16	9-128814137-T-G	-4337	264	330	0.374142	1	6.15141e-18	-0.315091	0.034656	9.999e-05	1.25707e-13	1
ENSG00000198917.12	7124	1.03566	1218.51	333.4	6.72754e-18	9-128817300-A-G	-12521	224	268	0.303409	1	8.59087e-20	-0.244771	0.02538	9.999e-05	2.53895e-15	1
ENSG00000198917.12	7124	1.04498	1160.42	329.784	2.76764e-06	9-128558997-T-C	-270824	10	11	0.0124434	1	6.39923e-07	0.516717	0.10199	0.00189981	0.00242842	2
ENSG00000136802.11	7413	1.04021	1252.02	332.723	1.08161e-11	9-128898211-G-T	16099	45	46	0.0520362	1	8.87804e-13	0.486145	0.0656287	9.999e-05	6.42296e-09	1
ENSG00000171097.13	7416	1.04434	1188.13	329.008	1.3554e-05	9-128887104-AT-A	4610	44	45	0.051963	1	4.18569e-06	0.392281	0.0839606	0.0124988	0.0130456	1
ENSG00000175287.18	7458	1.04142	1109.57	326.489	4.61629e-07	9-128932820-CTTATTTAT-C	11925	219	238	0.270142	1	8.65156e-08	-0.352976	0.0646153	0.00039996	0.000367465	1
ENSG00000148341.17	7435	1.02488	1207.6	335.112	9.79381e-21	9-129020685-G-A	-7618	255	323	0.366213	1	7.60752e-23	-0.253013	0.0240422	9.999e-05	4.43727e-18	1
ENSG00000148341.17	7435	1.02235	1171.49	333.596	1.04146e-05	9-129105001-C-T	76698	305	428	0.485057	1	3.23075e-06	0.109321	0.0231246	0.0106989	0.0108838	2
ENSG00000148343.18	7435	1.03366	1166.47	333.913	2.45812e-08	9-129036679-C-T	58	20	23	0.0260771	1	3.95431e-09	0.288522	0.0478473	9.999e-05	1.98716e-05	1
ENSG00000148343.18	7435	1.04225	1133.81	331.79	3.44546e-07	9-129036282-A-G	-339	93	106	0.120181	1	6.74741e-08	-0.157014	0.0285012	0.00029997	0.000275242	2
ENSG00000119383.19	7468	1.0275	1130.05	333.276	1.57718e-31	9-129155807-A-C	44857	228	271	0.306561	1	5.3233e-35	-0.216992	0.0158017	9.999e-05	3.03822e-29	1
ENSG00000119383.19	7468	1.03309	1104.57	330.915	8.36727e-05	9-129099426-ATT-A	-11524	23	26	0.0298165	1	3.03231e-05	0.187259	0.044341	0.0794921	0.0803729	2
ENSG00000095321.16	7470	1.03485	1173.71	333.555	2.03884e-43	9-129155807-A-C	44618	228	271	0.306561	1	4.23237e-48	-0.380454	0.0224552	9.999e-05	9.81229e-42	1
ENSG00000095321.16	7470	1.03585	1163.6	332.334	4.69731e-14	9-129151834-G-A	40645	22	24	0.0271493	1	1.62253e-15	0.564341	0.0677763	9.999e-05	2.30682e-11	2
ENSG00000095321.16	7470	1.05644	1105.1	328.051	7.81299e-05	9-129104244-C-G	-6945	57	63	0.071267	1	2.65674e-05	0.195842	0.0460323	0.0673933	0.0701897	3
ENSG00000268707.1	7636	1.01181	995.99	320.672	8.65953e-19	9-129143575-G-A	-26859	62	65	0.0735294	1	2.47504e-21	1.02086	0.101073	9.999e-05	5.69681e-16	1
ENSG00000235007.2	7755	1.03358	1108.28	330.199	2.43055e-07	9-129253065-T-C	-5289	243	305	0.345023	1	4.24112e-08	0.315848	0.0564327	0.00029997	0.000201428	1
ENSG00000235007.2	7755	1.0298	1121.72	331.11	4.80142e-05	9-129380132-A-G	121778	85	103	0.116516	1	1.63886e-05	0.41155	0.0942521	0.0437956	0.0474293	2
ENSG00000224307.1	7786	1.04537	1224.58	332.562	7.82538e-11	9-129281381-GACTT-G	-1077	41	47	0.053288	1	6.41823e-12	-0.672858	0.0947757	9.999e-05	4.51297e-08	1
ENSG00000224307.1	7786	1.05566	1183.01	330.313	5.56919e-05	9-129269499-C-CA	-12959	227	273	0.308924	1	1.93965e-05	0.194952	0.0450468	0.0547945	0.0534307	2
ENSG00000224307.1	7786	1.04742	1210.98	331.964	8.74585e-05	9-129336171-C-T	53713	58	59	0.0667421	1	3.36038e-05	-0.329624	0.0785007	0.0865913	0.0883841	3
ENSG00000233901.5	7765	1.05048	1230.2	330.79	4.07224e-05	9-129321395-T-G	-10905	149	172	0.19457	1	1.50259e-05	-0.17261	0.0393454	0.0383962	0.0410657	1
ENSG00000204054.13	7973	1.03554	1325.76	334.044	2.09191e-05	9-129478713-G-A	-4738	203	243	0.27551	1	7.52347e-06	0.148574	0.0327052	0.0191981	0.0237069	2
ENSG00000204054.13	7973	1.02653	1396.56	337.509	9.19613e-08	9-129491640-G-A	8189	269	348	0.393665	1	2.2252e-08	-0.161388	0.0282253	9.999e-05	0.000100103	3
ENSG00000204054.13	7973	1.03414	1327.32	334.273	2.55343e-06	9-129459385-C-CG	-24066	217	281	0.317873	1	7.45334e-07	0.17761	0.03527	0.00239976	0.00274541	4
ENSG00000148344.10	8422	1.05283	1440.18	332.366	7.4329e-13	9-129762616-C-G	9569	326	435	0.493197	1	3.822e-14	0.392713	0.0498684	9.999e-05	3.51198e-10	2
ENSG00000148344.10	8422	1.05421	1405.19	331.118	1.06117e-18	9-129773321-T-A	20274	28	29	0.0328798	1	1.02764e-20	1.08605	0.109506	9.999e-05	2.28781e-16	3
ENSG00000148344.10	8422	1.06408	1344.22	328.299	2.88743e-08	9-129766350-T-C	13303	304	402	0.455682	1	3.85114e-09	-0.338471	0.0560797	9.999e-05	1.96779e-05	4
ENSG00000136816.15	8484	1.03215	1400.5	331.709	4.46847e-05	9-129819837-C-T	16684	33	35	0.0396825	1	1.58061e-05	0.281877	0.0644299	0.0527947	0.0546997	1
ENSG00000136816.15	8484	1.03881	1370.34	330.392	2.04879e-26	9-129806221-C-T	3068	213	251	0.284581	1	1.83512e-29	-0.414132	0.0336222	9.999e-05	3.67911e-24	2
ENSG00000136816.15	8484	1.02924	1379.52	331.064	3.1065e-08	9-129804387-G-A	1234	77	82	0.0927602	1	4.62436e-09	-0.305503	0.050895	9.999e-05	3.15343e-05	3
ENSG00000136827.11	8454	1.0349	1331.9	329.362	8.05084e-38	9-129826058-T-C	1924	202	236	0.267735	1	2.17322e-42	-0.483479	0.0310671	9.999e-05	6.88794e-36	1
ENSG00000136827.11	8454	1.02723	1361.13	330.952	6.09971e-14	9-129842428-C-G	18294	83	90	0.10181	1	1.89955e-15	-0.348114	0.0419195	9.999e-05	4.36155e-11	2
ENSG00000136827.11	8454	1.02383	1351.53	330.137	7.32895e-05	9-129840103-G-A	15969	29	34	0.04038	1	2.62301e-05	-0.295025	0.0692965	0.0855914	0.0882902	3
ENSG00000136878.12	8449	1.04318	1271.75	324.877	9.12893e-06	9-129783469-C-T	-51229	10	10	0.0113379	1	2.18636e-06	0.424737	0.0882775	0.0089991	0.00934362	2
ENSG00000136878.12	8449	1.03492	1313.19	326.82	5.54185e-10	9-130233107-G-T	398409	31	32	0.0361991	1	4.09543e-11	0.573261	0.0842466	9.999e-05	4.37621e-07	3
ENSG00000136878.12	8449	1.03753	1291.74	325.963	4.68049e-06	9-130195558-G-A	360860	19	20	0.0226244	1	1.06866e-06	-0.505244	0.101833	0.00479952	0.00489548	4
ENSG00000136819.15	8455	1.02798	1360.84	330.725	4.79535e-10	9-129812198-G-A	-23665	196	233	0.263575	1	4.27017e-11	-0.4058	0.0597008	9.999e-05	4.32841e-07	2
ENSG00000136819.15	8455	1.02705	1362.18	330.677	3.26025e-09	9-129835342-T-C	-521	219	265	0.300453	1	3.63652e-10	-0.31561	0.0489839	9.999e-05	3.145e-06	3
ENSG00000187239.16	8901	1.03003	1598.71	335.091	4.20579e-14	9-129890398-G-GGA	-152796	139	159	0.181093	1	1.87254e-15	0.205411	0.0247294	9.999e-05	3.28513e-11	2
ENSG00000187239.16	8901	1.01921	1658.49	337.793	4.85452e-05	9-129819945-AT-A	-223249	18	18	0.0204545	1	2.06444e-05	0.279544	0.0648096	0.0707929	0.0730708	3
ENSG00000107164.15	8365	1.03453	1445.59	331.923	2.52683e-05	9-130606725-T-C	27760	127	148	0.168182	1	9.17567e-06	-0.118999	0.0264512	0.0292971	0.0315101	1
ENSG00000188710.2	7802	1.06187	1286.81	327.6	6.91084e-05	9-130866239-T-C	-30573	135	154	0.174603	1	2.4656e-05	-0.386058	0.0903613	0.0688931	0.0711874	1
ENSG00000126883.16	7357	1.03631	1466.74	336.44	5.16309e-16	9-131229465-A-G	103904	29	31	0.0350679	1	2.25425e-17	0.420681	0.0471718	9.999e-05	2.70605e-13	1
ENSG00000226987.1	7125	1.05084	1302.26	330.379	3.14167e-05	9-130525100-A-C	-715587	135	147	0.16629	1	1.11325e-05	0.399941	0.089768	0.0318968	0.0333074	1
ENSG00000130723.18	7293	1.04742	1197.89	329.279	5.45413e-06	9-131517307-T-C	123214	50	54	0.0612245	1	1.34574e-06	0.152512	0.0310418	0.00459954	0.00502435	1
ENSG00000130723.18	7293	1.05388	1166.95	327.158	8.05832e-05	9-132111095-C-A	717002	21	22	0.0249433	1	2.61576e-05	-0.207158	0.048652	0.0744926	0.0770758	2
ENSG00000130714.15	7249	1.02485	1305.3	336.002	8.81069e-13	9-131517009-T-C	14107	102	112	0.126984	1	5.84656e-14	-0.320979	0.0410884	9.999e-05	6.82231e-10	1
ENSG00000130714.15	7249	1.03473	1268.07	333.439	1.57245e-07	9-131539673-G-T	36771	157	180	0.204082	1	3.17029e-08	0.185285	0.0327836	9.999e-05	0.000146095	2
ENSG00000130714.15	7249	1.02144	1317.85	336.365	8.43807e-05	9-132149878-G-A	646976	126	133	0.150452	1	3.63791e-05	0.145415	0.0347873	0.0985901	0.0994243	3
ENSG00000107263.18	7136	1.03912	1169.27	330.402	1.02091e-61	9-131709794-C-T	-30280	181	208	0.235828	1	2.88383e-69	-0.678435	0.0308514	9.999e-05	6.35776e-61	1
ENSG00000107263.18	7136	1.03294	1213.06	332.245	3.07759e-06	9-131520575-G-A	-219499	26	27	0.030543	1	7.92456e-07	0.426162	0.0848476	0.00249975	0.00305572	2
ENSG00000160563.13	6945	1.05116	1178.6	329.391	4.87026e-13	9-131993230-GT-G	-86678	249	316	0.357968	1	2.14873e-14	0.284382	0.0357239	9.999e-05	1.88979e-10	1
ENSG00000107290.13	7505	1.04689	1158.33	324.889	5.04682e-10	9-132355271-T-C	286	114	125	0.141403	1	3.64312e-11	0.163389	0.023941	9.999e-05	2.9221e-07	1
ENSG00000125485.17	7668	1.03128	1371.31	332.142	3.42048e-22	9-132632658-A-T	-37376	159	185	0.209751	1	2.03755e-24	0.422958	0.0385547	9.999e-05	1.23626e-19	1
ENSG00000224992.2	7769	1.03639	1420.09	332.161	6.02581e-05	9-132508744-G-A	-261468	31	32	0.0361991	1	2.41077e-05	-0.719484	0.168196	0.0723928	0.0737648	1
ENSG00000148308.17	8555	1.03853	1480.49	331.526	5.96742e-13	9-133030719-C-T	44	12	12	0.0135747	1	2.37005e-14	0.644927	0.0811965	9.999e-05	3.89123e-10	1
ENSG00000148308.17	8555	1.03904	1467.95	330.814	5.91563e-05	9-133160916-A-G	130241	162	178	0.202273	1	2.05183e-05	-0.104117	0.0241313	0.0707929	0.074273	2
ENSG00000160271.14	8940	1.05963	1342.33	324.667	4.21403e-12	9-133131971-A-C	-17363	279	352	0.399093	1	1.18454e-13	0.153629	0.0199336	9.999e-05	1.77566e-09	1
ENSG00000160271.14	8940	1.05689	1321.28	324.417	4.22734e-12	9-133141558-A-AAG	-7776	188	212	0.240909	1	1.1635e-13	-0.183806	0.0238409	9.999e-05	1.84788e-09	2
ENSG00000148288.11	9010	1.05448	1430.4	324.601	5.7585e-20	9-133163943-G-A	-2	16	16	0.0180995	1	1.99496e-22	-0.914019	0.0877758	9.999e-05	1.06922e-17	1
ENSG00000175164.13	9124	1.06501	1524.16	329.515	5.9049e-97	9-133251979-C-T	-23235	61	66	0.0746606	1	6.20879e-109	1.88383	0.0587749	9.999e-05	7.80621e-100	1
ENSG00000175164.13	9124	1.0594	1554.95	330.865	7.15133e-71	9-133269706-T-C	-5508	266	342	0.387755	1	2.97115e-79	-0.692174	0.0283324	9.999e-05	1.14214e-71	2
ENSG00000175164.13	9124	1.06665	1505.91	328.944	1.57871e-12	9-133257246-A-G	-17968	273	339	0.384091	1	6.08543e-14	0.233077	0.0298585	9.999e-05	6.14477e-10	3
ENSG00000148296.6	9080	1.03542	1585.38	332.976	3.60348e-50	9-133329004-T-C	-7394	212	254	0.28733	1	7.57414e-56	-0.696302	0.037065	9.999e-05	1.29447e-48	1
ENSG00000148296.6	9080	1.03929	1609.34	333.328	3.52459e-11	9-133338163-A-G	1765	64	71	0.0804989	1	2.61538e-12	0.421102	0.0581731	9.999e-05	2.89496e-08	2
ENSG00000148297.15	9084	1.03594	1628.62	334.309	1.12144e-65	9-133333974-A-G	-14157	317	434	0.492045	1	6.98633e-73	0.481861	0.021077	9.999e-05	1.08618e-64	1
ENSG00000148297.15	9084	1.03525	1591.69	333.254	1.15099e-10	9-133325932-T-C	-22199	69	74	0.0837104	1	9.72025e-12	0.291075	0.0413842	9.999e-05	1.04433e-07	2
ENSG00000148290.9	9073	1.03823	1612.38	332.248	4.6622e-05	9-133331720-C-G	-24956	70	77	0.0871041	1	1.72822e-05	-0.138191	0.0317346	0.0636936	0.0644699	1
ENSG00000148290.9	9073	1.03783	1621.19	332.602	1.67281e-07	9-133343008-C-T	-13668	55	60	0.0678733	1	3.40552e-08	0.225816	0.0400474	0.00029997	0.000195509	2
ENSG00000148290.9	9073	1.05235	1569.16	329.973	1.15031e-13	9-133374318-T-C	17642	316	427	0.484127	1	3.83138e-15	-0.192844	0.0235	9.999e-05	5.44974e-11	3
ENSG00000148290.9	9073	1.03284	1691.73	335.143	6.60337e-06	9-133426474-G-A	69798	235	291	0.329186	1	2.19101e-06	-0.135205	0.0281036	0.00839916	0.00944852	4
ENSG00000148248.13	9058	1.05227	1506.63	325.63	3.80285e-05	9-133156163-A-T	-220003	101	109	0.123303	1	1.19048e-05	0.162952	0.0367001	0.0447955	0.0468318	1
ENSG00000160323.18	9136	1.04676	1599.11	329.315	1.36701e-07	9-133418269-T-C	3911	83	89	0.100679	1	2.53295e-08	-0.428826	0.0753047	0.00019998	0.000144395	1
ENSG00000160325.14	9142	1.01181	1846.1	343.136	2.06642e-08	9-133435498-CT-C	-24467	248	300	0.339578	1	5.29226e-09	0.225369	0.0376987	9.999e-05	3.3657e-05	1
ENSG00000160325.14	9142	1.01648	1809.23	341.703	4.70408e-05	9-133469764-G-A	9799	36	38	0.0429864	1	2.16931e-05	-0.337019	0.0783463	0.0763924	0.077764	2
ENSG00000123454.10	9325	1.05198	1747.87	334.695	6.96742e-12	9-133685695-A-G	49335	294	380	0.429864	1	5.15153e-13	-0.358682	0.0479014	9.999e-05	4.6164e-09	1
ENSG00000123454.10	9325	1.06458	1687.31	331.518	9.12036e-09	9-133702706-TGGCAAAATCTC-T	66346	208	248	0.280543	1	1.20657e-09	0.311275	0.0498971	9.999e-05	7.31052e-06	2
ENSG00000123454.10	9325	1.05958	1726.07	333.386	5.08624e-07	9-133654270-A-G	17910	298	373	0.422903	1	1.16298e-07	-0.228726	0.0423187	0.00059994	0.000562007	3
ENSG00000225756.1	9340	1.04486	1598.76	328.899	1.79875e-13	9-133681845-A-G	24532	294	383	0.433258	1	6.21245e-15	-0.320949	0.0394372	9.999e-05	1.05242e-10	1
ENSG00000225756.1	9340	1.03799	1650.34	330.799	2.07291e-14	9-133702706-TGGCAAAATCTC-T	45393	208	248	0.280543	1	6.68837e-16	0.351731	0.0416122	9.999e-05	1.3469e-11	2
ENSG00000225756.1	9340	1.02765	1715.75	333.424	1.74793e-10	9-133654116-A-ATTT	-3197	217	255	0.289116	1	1.88943e-11	-0.262159	0.0378314	9.999e-05	1.95624e-07	3
ENSG00000225756.1	9340	1.03051	1740.55	333.974	1.17024e-05	9-133782099-GC-G	124786	47	51	0.0582192	1	4.07548e-06	0.290824	0.0621709	0.0162984	0.0176668	4
ENSG00000225756.1	9340	1.03429	1704.77	332.628	5.60622e-05	9-133695539-C-T	38226	107	118	0.133484	1	2.19894e-05	-0.207328	0.0482277	0.0827917	0.082792	5
ENSG00000123453.17	9459	1.05041	1658.87	332.207	1.65583e-30	9-133702706-TGGCAAAATCTC-T	-37249	208	248	0.280543	1	5.77568e-34	0.59754	0.0443572	9.999e-05	1.23141e-28	1
ENSG00000123453.17	9459	1.04505	1681.62	333.297	4.17006e-13	9-133683218-G-A	-56737	287	365	0.413636	1	1.86091e-14	-0.322185	0.0403851	9.999e-05	2.66059e-10	2
ENSG00000160293.16	10062	1.06354	1790.04	331.225	2.68876e-36	9-133786507-G-A	-206097	324	440	0.497738	1	1.47037e-40	-0.333618	0.0220794	9.999e-05	4.13903e-35	1
ENSG00000160293.16	10062	1.06795	1711.53	328.834	7.45094e-07	9-133858148-G-A	-134456	101	110	0.124717	1	1.40561e-07	-0.18468	0.034405	0.00079992	0.00078622	2
ENSG00000235106.9	9979	1.02376	1918.29	333.382	1.08595e-08	9-134025527-G-A	88	214	259	0.292986	1	1.89422e-09	0.250602	0.0406739	9.999e-05	1.59611e-05	1
ENSG00000169925.16	10146	1.05827	1814.38	328.583	3.46814e-12	9-134042792-TACACACAC-T	-25743	224	270	0.305747	1	1.79292e-13	-0.172313	0.0225286	9.999e-05	2.0406e-09	1
ENSG00000196363.9	10315	1.04412	1738.21	328.266	3.30243e-06	9-133991561-C-G	-144212	250	302	0.341629	1	7.35923e-07	-0.144769	0.0287364	0.00409959	0.00447111	1
ENSG00000196363.9	10315	1.0499	1658.81	325.807	8.37974e-06	9-134145007-C-T	9234	280	347	0.393424	1	1.92572e-06	0.140956	0.029136	0.00969903	0.0109087	2
ENSG00000085265.10	10030	1.02569	2286.61	340.899	8.7798e-35	9-134917115-C-A	-848	217	255	0.288462	1	1.04526e-37	0.331329	0.0229893	9.999e-05	3.22949e-32	1
ENSG00000085265.10	10030	1.02876	2256.45	340.055	2.35443e-13	9-134966017-T-C	48054	183	222	0.251131	1	1.95532e-14	0.168771	0.0211717	9.999e-05	2.83903e-10	2
ENSG00000085265.10	10030	1.02902	2239.21	339.57	1.42838e-10	9-134910567-T-C	-7396	253	321	0.363122	1	2.03539e-11	-0.147719	0.0213573	9.999e-05	2.04634e-07	3
ENSG00000236403.1	10016	1.01104	2191.64	338.338	1.6972e-13	9-134963026-G-A	25875	186	224	0.253394	1	1.50074e-14	0.549197	0.0685426	9.999e-05	2.91341e-10	1
ENSG00000130558.19	9906	1.0423	2109.58	336.665	8.98699e-23	9-134958864-G-T	-116558	188	226	0.255656	1	6.20906e-25	0.559556	0.050385	9.999e-05	3.00489e-20	1
ENSG00000130558.19	9906	1.03787	2146.94	337.827	4.01966e-17	9-134906599-T-G	-168823	219	256	0.289593	1	1.18356e-18	-0.466859	0.0501695	9.999e-05	2.71748e-14	2
ENSG00000130558.19	9906	1.04556	2107.84	336.372	3.04528e-05	9-135077456-A-G	2034	109	121	0.137188	1	1.18818e-05	-0.282354	0.0635928	0.0494951	0.0537417	3
ENSG00000196422.10	9676	1.04726	2018.78	332.847	2.4364e-05	9-135441198-A-C	-37881	259	326	0.368778	1	9.07105e-06	0.166985	0.0370963	0.039796	0.0407531	1
ENSG00000238058.1	8876	1.03757	1946.07	337.214	2.17873e-06	9-135907852-A-G	40	245	298	0.337868	1	7.50293e-07	0.345715	0.0686647	0.00309969	0.00338994	1
ENSG00000130560.8	8806	1.03074	1908.04	336.892	9.32989e-09	9-135948231-G-C	-13149	149	165	0.186652	1	1.94746e-09	-0.179678	0.0291855	9.999e-05	1.25516e-05	1
ENSG00000148411.7	8510	1.04052	1790.19	338.636	2.65405e-13	9-136076940-G-A	-18345	174	193	0.219318	1	1.81549e-14	0.236015	0.0295707	9.999e-05	1.95605e-10	1
ENSG00000148411.7	8510	1.03902	1729.45	336.906	5.11677e-07	9-136076641-A-C	-18644	16	16	0.0180995	1	1.31081e-07	0.479818	0.0891626	0.00049995	0.00066101	2
ENSG00000275329.1	8457	1.0364	1622.1	330.582	4.25443e-05	9-136206048-T-G	83527	23	23	0.0260181	1	1.56748e-05	-0.84955	0.194079	0.0558944	0.0595157	1
ENSG00000160360.12	7912	1.04913	1563.28	336.32	3.78739e-25	9-136330280-T-C	2804	330	439	0.496606	1	1.20464e-27	0.43652	0.0368837	9.999e-05	5.24958e-23	1
ENSG00000160360.12	7912	1.04334	1547.61	336.149	4.74413e-05	9-136335334-T-C	7858	51	52	0.0588235	1	1.87211e-05	0.346519	0.0799202	0.0619938	0.0619824	2
ENSG00000213221.4	7877	1.00028	1642.51	340.809	1.34959e-54	9-136376424-G-A	12635	33	33	0.0373303	1	2.80348e-59	1.43594	0.0732111	9.999e-05	2.14564e-51	1
ENSG00000213221.4	7877	1.01196	1563.44	337.643	1.56484e-51	9-136366099-C-T	2310	34	37	0.0418552	1	1.88117e-56	1.27515	0.0673272	9.999e-05	6.56321e-49	2
ENSG00000213221.4	7877	1.01022	1545.66	336.974	5.64722e-07	9-136381978-G-A	18189	139	158	0.178733	1	1.52284e-07	0.192526	0.0359693	0.00089991	0.000808376	3
ENSG00000187796.13	7886	1.03568	1707.54	338.229	2.04692e-40	9-136374683-A-G	1002	285	336	0.38009	1	7.98902e-44	0.320664	0.0201302	9.999e-05	1.72229e-38	1
ENSG00000165684.4	7745	1.03355	1626.06	335.789	3.97293e-19	9-136419181-C-T	19013	28	28	0.031746	1	8.18958e-21	-0.712075	0.0715668	9.999e-05	1.96903e-16	1
ENSG00000165689.16	7733	0.991289	1789.43	346.485	2.44756e-27	9-136410555-C-T	-14	195	220	0.248869	1	3.12553e-29	-0.557572	0.0455025	9.999e-05	7.0228e-24	1
ENSG00000165689.16	7733	1.00381	1691.6	342.646	3.12304e-07	9-136385529-C-T	-25040	206	232	0.262443	1	9.77786e-08	0.240899	0.044299	0.00029997	0.00051235	2
ENSG00000148384.12	7557	1.03478	1530.06	333.811	3.38484e-08	9-136427384-G-A	-12439	308	374	0.42369	1	6.7726e-09	-0.155132	0.0261363	9.999e-05	3.61938e-05	1
ENSG00000148396.18	7463	1.03622	1579.42	335.995	3.76492e-34	9-136483046-G-C	5357	328	439	0.497732	1	3.02724e-37	-0.235408	0.0164489	9.999e-05	4.70567e-32	1
ENSG00000148400.9	7278	1.0374	1422.07	330.965	9.01748e-14	9-136558307-C-T	12445	106	118	0.133787	1	3.80593e-15	-0.173953	0.0211905	9.999e-05	5.38308e-11	1
ENSG00000237886.1	7275	1.0262	1425.69	335.242	3.57904e-19	9-136546393-G-A	133	311	414	0.468326	1	4.18797e-21	0.506994	0.0505607	9.999e-05	2.00573e-16	1
ENSG00000237886.1	7275	1.02946	1425.98	335.386	5.30082e-06	9-136564000-C-G	17740	37	38	0.0429864	1	1.62735e-06	-0.525161	0.107762	0.00569943	0.0064382	2
ENSG00000279141.3	7048	1.02393	1425.11	334.238	2.16197e-10	9-136617449-A-G	268	249	318	0.359729	1	2.68682e-11	0.286947	0.0417452	9.999e-05	2.13014e-07	1
ENSG00000169692.12	6923	1.03726	1337.95	332.322	1.49676e-05	9-137265054-T-TC	577631	47	47	0.054023	1	5.21464e-06	-0.130736	0.0282722	0.0159984	0.0168599	1
ENSG00000165716.10	6852	1.04722	1361.1	332.8	1.51135e-20	9-136714590-C-T	2020	297	374	0.423077	1	1.48559e-22	-0.428458	0.0410031	9.999e-05	3.2833e-18	1
ENSG00000233016.6	6837	1.04425	1347.51	334.583	3.07074e-67	9-136727975-G-GGCCCCCATCCCGCGGCTCGC	-209	90	92	0.104072	1	3.60493e-74	-1.00496	0.0433067	9.999e-05	6.3659e-67	1
ENSG00000233016.6	6837	1.04042	1365.47	335.788	5.23516e-22	9-136728194-G-A	10	330	429	0.486364	1	4.34289e-24	-0.303988	0.0279529	9.999e-05	1.29729e-19	2
ENSG00000233016.6	6837	1.04201	1317.21	333.514	8.28003e-08	9-136728147-C-G	-37	48	50	0.0566893	1	1.63305e-08	0.309559	0.0536043	0.00019998	7.29899e-05	3
ENSG00000233016.6	6837	1.04873	1325.86	333.363	1.73988e-07	9-136728149-G-T	-35	18	18	0.0204082	1	3.68696e-08	-0.496957	0.0883662	0.00029997	0.000150136	4
ENSG00000187922.13	6853	1.02374	1416.34	340.493	3.87824e-05	9-136944872-C-G	201913	33	34	0.0384615	1	1.69997e-05	-0.259085	0.0594496	0.0492951	0.0493683	1
ENSG00000187922.13	6853	1.02332	1419.62	340.684	4.55394e-05	9-136713763-C-T	-29196	302	386	0.437642	1	2.03554e-05	0.0949799	0.0220042	0.059594	0.0581231	2
ENSG00000204001.9	6845	1.04526	1258.62	334.092	2.91252e-62	9-136757507-T-C	-1036	128	135	0.152715	1	3.97374e-69	1.24608	0.0567512	9.999e-05	8.14623e-62	1
ENSG00000204001.9	6845	1.04596	1274.71	334.29	3.96655e-05	9-136760446-C-T	1903	12	13	0.0147059	1	1.45535e-05	-0.680308	0.154837	0.040296	0.042107	2
ENSG00000244187.7	6795	1.03724	1393.88	335.651	8.23729e-08	9-136787347-A-G	-4008	235	269	0.304299	1	1.96952e-08	-0.141886	0.0247139	9.999e-05	8.0582e-05	1
ENSG00000213213.13	6796	1.02378	1314.07	334.41	3.93209e-05	9-136779434-A-T	-16916	148	171	0.195652	1	1.60853e-05	-0.310738	0.0710842	0.0448955	0.0464412	1
ENSG00000196642.18	6829	1.03613	1270.36	331.256	5.51567e-05	9-136788448-G-A	-19495	227	257	0.290909	1	2.13082e-05	0.0653255	0.0151693	0.0577942	0.0604818	1
ENSG00000213212.3	6853	1.03029	1285.77	332.905	5.53873e-08	9-136808016-G-A	-7520	118	124	0.141553	1	1.11197e-08	0.521582	0.0892228	0.00039996	5.26301e-05	1
ENSG00000054148.17	6964	1.02794	1412.45	340.386	5.01218e-07	9-136858447-T-G	9356	190	216	0.244344	1	1.48524e-07	0.133142	0.0248533	0.00049995	0.000570947	1
ENSG00000054148.17	6964	1.03217	1409.97	339.337	3.49092e-05	9-137154110-CT-C	305019	20	21	0.0243056	1	1.46611e-05	-0.296758	0.0675677	0.0408959	0.0429757	2
ENSG00000177943.13	6981	1.04725	1301.4	328.549	4.30579e-05	9-136240454-T-C	-610574	23	26	0.0295455	1	1.49515e-05	-0.357257	0.0814137	0.0449955	0.0465548	1
ENSG00000107223.12	7066	1.0425	1319.76	332.133	6.68001e-05	9-137407864-T-TG	541578	23	23	0.0260771	1	2.69884e-05	0.168095	0.0395407	0.0745925	0.0746459	1
ENSG00000127191.17	7067	1.03896	1255.25	332.087	2.45936e-11	9-136854615-C-T	-27297	185	212	0.240363	1	1.59308e-12	0.175	0.0239228	9.999e-05	1.54747e-08	1
ENSG00000127191.17	7067	1.03582	1248.8	331.05	1.8202e-05	9-137695256-A-G	813344	9	9	0.010181	1	5.53013e-06	-0.458966	0.099547	0.0171983	0.0193194	2
ENSG00000159069.13	6980	1.03839	1331.7	334.092	1.70705e-09	9-136925969-G-A	-18718	284	365	0.412896	1	2.06384e-10	0.0720008	0.0110132	9.999e-05	1.35759e-06	1
ENSG00000159069.13	6980	1.03497	1366.39	336.238	2.45158e-05	9-137003475-C-T	58788	306	409	0.462877	1	9.07009e-06	-0.0471725	0.0104811	0.0274973	0.0288059	2
ENSG00000176919.11	6978	1.02801	1394.99	335.314	7.76749e-05	9-136951025-G-GGGAGGAGGT	5779	326	426	0.482877	1	3.47531e-05	-0.215028	0.0513018	0.0936906	0.0952672	1
ENSG00000184925.11	6967	1.02352	1327.16	332.925	8.65673e-05	9-136949369-C-T	-182	108	119	0.134615	1	3.66972e-05	-0.336897	0.0806269	0.09999	0.102047	1
ENSG00000107317.12	6904	1.03655	1340.13	334.835	7.39044e-11	9-136956223-G-T	-18869	323	420	0.47619	1	6.65221e-12	0.325553	0.0458964	9.999e-05	5.40643e-08	1
ENSG00000107317.12	6904	1.04321	1289.29	332.708	4.07399e-05	9-136984718-G-A	9626	203	238	0.269231	1	1.43057e-05	-0.210592	0.0478878	0.0437956	0.0441874	2
ENSG00000214402.6	6893	1.03438	1376.61	334.229	4.19447e-06	9-136969280-G-C	-13713	315	409	0.46267	1	1.37419e-06	-0.283221	0.0576866	0.00389961	0.00475086	1
ENSG00000148362.10	6867	1.03989	1233.31	327.287	9.72092e-05	9-136961072-T-C	-31346	166	188	0.213152	1	3.5789e-05	-0.0950033	0.022704	0.0993901	0.101912	1
ENSG00000169583.12	6856	1.02628	1285.07	334.239	2.80161e-15	9-136964382-A-G	-32421	325	429	0.485294	1	8.56769e-17	-0.236536	0.0270836	9.999e-05	1.78084e-12	1
ENSG00000169583.12	6856	1.01572	1336.66	336.641	2.0267e-08	9-137005328-A-AAC	8525	14	15	0.0170455	1	3.87524e-09	-0.574824	0.0952637	9.999e-05	2.28088e-05	2
ENSG00000169583.12	6856	1.01955	1337.12	336.646	5.67813e-05	9-137754290-C-T	757487	63	66	0.0746606	1	2.37338e-05	0.199339	0.0465653	0.0660934	0.0689163	3
ENSG00000180539.7	6782	1.02243	1199.62	329.588	2.31606e-05	9-136973632-A-G	-53832	40	41	0.0463801	1	7.74238e-06	0.23897	0.0526737	0.0237976	0.0250396	1
ENSG00000107331.16	6782	1.03916	1335.76	337.399	5.95803e-25	9-137028813-A-G	-109	197	231	0.261312	1	2.40381e-27	-0.299185	0.0254515	9.999e-05	1.1676e-22	1
ENSG00000107331.16	6782	1.0484	1333.79	336.352	1.96225e-06	9-136951025-G-GGGAGGAGGT	-77897	326	426	0.482877	1	5.63351e-07	-0.123071	0.0241682	0.00219978	0.00191905	2
ENSG00000180549.7	6779	1.04756	1228.74	328.657	7.70113e-39	9-137032508-C-T	511	245	300	0.339367	1	2.74663e-43	0.266616	0.0168756	9.999e-05	2.00177e-37	1
ENSG00000107281.9	6803	1.01565	1296.85	338.078	1.11642e-20	9-137044745-T-C	-1458	75	78	0.0882353	1	1.35013e-22	-0.673142	0.0643943	9.999e-05	7.83975e-18	1
ENSG00000107281.9	6803	1.01587	1323.93	339.231	2.48415e-15	9-137046201-C-A	-2	253	297	0.336364	1	1.14785e-16	0.35831	0.0412206	9.999e-05	2.14735e-12	2
ENSG00000054179.11	6820	1.03197	1528.35	342.581	2.0972e-06	9-137044154-T-C	-9891	80	84	0.0950226	1	8.49671e-07	0.327008	0.0652832	0.00319968	0.00262674	2
ENSG00000054179.11	6820	1.03663	1521.2	342.168	3.4458e-06	9-137710882-T-C	656837	285	371	0.420635	1	1.42755e-06	0.183566	0.0374514	0.00489951	0.00424489	3
ENSG00000054179.11	6820	1.03394	1508.28	341.982	2.25504e-06	9-137077096-C-T	23051	225	268	0.303167	1	8.98613e-07	-0.405235	0.0810869	0.00319968	0.00275886	4
ENSG00000054179.11	6820	1.0344	1509.27	341.733	2.75371e-06	9-137060543-G-A	6498	20	21	0.0237557	1	1.1042e-06	-0.71886	0.145079	0.0039996	0.00338348	5
ENSG00000186193.8	6769	1.02528	1395.02	341.588	1.77875e-74	9-137073450-GCTCTGACCACTTC-G	2862	224	268	0.303167	1	6.00049e-81	-1.00421	0.040446	9.999e-05	4.02726e-73	1
ENSG00000186193.8	6769	1.01851	1392.33	342.508	5.85619e-05	9-137068639-G-A	-1949	174	202	0.229025	1	2.8116e-05	0.175095	0.0412866	0.0723928	0.074135	2
ENSG00000197355.10	6730	1.03599	1258.21	335.011	1.17063e-89	9-137073450-GCTCTGACCACTTC-G	-4051	224	268	0.303167	1	4.27207e-99	-0.937228	0.0318349	9.999e-05	1.18012e-89	1
ENSG00000197355.10	6730	1.01841	1308.35	338.548	5.32589e-06	9-137073348-G-A	-4153	175	205	0.232426	1	1.88868e-06	0.156974	0.0324181	0.00569943	0.00628714	2
ENSG00000197355.10	6730	1.03346	1266.31	335.192	1.93884e-05	9-136207364-TAC-T	-870137	195	231	0.261468	1	6.97244e-06	-0.126061	0.0276478	0.0215978	0.0211116	3
ENSG00000268996.3	6677	1.04157	1237.87	333.396	5.91439e-16	9-137085965-T-C	-852	266	332	0.375566	1	1.25965e-17	0.462504	0.0514396	9.999e-05	2.25041e-13	1
ENSG00000268996.3	6677	1.04989	1217.9	332.042	5.74619e-05	9-137712290-T-C	625473	26	28	0.0316742	1	2.05776e-05	-0.539766	0.125122	0.0553945	0.057863	2
ENSG00000177239.14	6676	1.04305	1319.13	334.048	1.99278e-25	9-137100613-C-A	13686	219	262	0.29638	1	7.56057e-28	-0.280516	0.023573	9.999e-05	3.03811e-23	1
ENSG00000177239.14	6676	1.04409	1325.97	334.005	5.55246e-05	9-137671525-T-C	584598	18	21	0.0240826	1	2.32109e-05	0.265952	0.062044	0.0623938	0.0620128	2
ENSG00000177239.14	6676	1.04289	1339.44	334.593	3.5587e-08	9-137068639-G-A	-18288	174	202	0.229025	1	7.45022e-09	-2.4889	0.42054	9.999e-05	3.05286e-05	3
ENSG00000177239.14	6676	1.0401	1338.39	334.549	4.81527e-07	9-136219187-G-A	-867740	20	24	0.0271493	1	1.29507e-07	0.30057	0.0558173	0.00019998	0.000471559	4
ENSG00000176978.13	6587	1.02091	1323.14	340.569	3.45584e-14	9-137107735-C-T	-7442	246	297	0.335973	1	2.32728e-15	-0.127733	0.0154365	9.999e-05	2.7543e-11	1
ENSG00000176978.13	6587	1.02241	1288.78	338.992	7.13744e-06	9-137106420-G-A	-8757	20	21	0.0238095	1	2.55921e-06	-0.236169	0.0494341	0.00659934	0.00816387	2
ENSG00000184709.7	6475	1.05733	1113.74	329.327	3.36968e-05	9-136727374-C-T	-442677	231	275	0.311791	1	1.04426e-05	-0.21315	0.0476948	0.0291971	0.0297385	1
ENSG00000184709.7	6475	1.05115	1114.63	329.809	4.94509e-05	9-136637112-G-A	-532939	270	344	0.390023	1	1.63003e-05	-0.197037	0.045112	0.0443956	0.0451823	2
ENSG00000176058.11	6431	1.04235	1125.31	331.055	1.18581e-07	9-137200984-C-A	186	201	235	0.265837	1	1.97616e-08	0.166219	0.0289625	0.00019998	8.9771e-05	1
ENSG00000176058.11	6431	1.03684	1178.18	333.352	2.56515e-05	9-137285675-A-T	84877	17	18	0.0209302	1	8.72245e-06	0.41276	0.0915315	0.0247975	0.0257475	2
ENSG00000188566.13	6414	1.03571	1205.53	335.875	6.62171e-11	9-137208307-C-T	2612	136	152	0.173121	1	6.34774e-12	-0.167879	0.023643	9.999e-05	4.38495e-08	1
ENSG00000188566.13	6414	1.03114	1243.07	337.766	1.70792e-07	9-137211909-G-A	6214	33	33	0.0373303	1	4.07534e-08	-0.277297	0.0494785	0.00019998	0.000160951	2
ENSG00000233198.3	6339	1.02607	1146.26	331.721	7.65078e-05	9-136341069-C-A	-886202	144	155	0.175737	1	3.09916e-05	0.361812	0.0857662	0.0759924	0.0778795	1
ENSG00000188986.6	6212	1.01084	1150.63	332.991	4.51289e-05	9-137258653-C-T	3480	218	260	0.294785	1	1.79547e-05	-0.0740441	0.017037	0.0481952	0.0487739	1
ENSG00000198113.2	6116	1.04034	1078.02	328.727	5.88374e-22	9-137285088-C-A	7339	115	129	0.147597	1	2.16476e-24	-0.221716	0.0202239	9.999e-05	1.14951e-19	1
ENSG00000260996.1	6116	1.03616	1102.67	333.71	2.38261e-06	9-137291561-T-C	-4160	110	119	0.138051	1	6.52754e-07	0.463501	0.0915548	0.00239976	0.00208347	1
ENSG00000260996.1	6116	1.04343	1082.89	332.197	3.52704e-05	9-137280970-C-T	-14751	13	13	0.0147059	1	1.23273e-05	1.31877	0.297578	0.030497	0.0318965	2
ENSG00000260996.1	6116	1.03875	1110.12	333.917	6.59169e-05	9-136973274-T-A	-322447	264	331	0.374434	1	2.5921e-05	-0.262362	0.0615842	0.060294	0.0626563	3
ENSG00000187609.15	5664	1.02234	1173.42	339.162	1.28565e-07	9-137383882-A-C	-39380	312	416	0.470588	1	3.46655e-08	-0.174813	0.0310206	9.999e-05	0.00012274	1
ENSG00000187609.15	5664	1.01381	1178.55	339.987	2.01743e-07	9-137415890-C-T	-7372	271	334	0.377828	1	5.87342e-08	0.171528	0.030984	0.00029997	0.000210608	2
ENSG00000187609.15	5664	1.02321	1174.8	339.046	6.35038e-06	9-137368195-G-A	-55067	27	28	0.0316742	1	2.40246e-06	0.418409	0.0873262	0.00529947	0.00656778	3
ENSG00000187609.15	5664	1.0188	1189.41	339.92	7.3079e-05	9-136604175-T-C	-819087	9	9	0.010181	1	3.50285e-05	0.73246	0.174842	0.0772923	0.0788471	4
ENSG00000188747.8	5663	1.03712	1080.39	335.901	1.13426e-18	9-137423527-G-T	177	107	118	0.133787	1	1.63878e-20	-0.425874	0.043212	9.999e-05	3.37052e-16	1
ENSG00000188747.8	5663	1.04494	1036.22	333.232	2.19501e-14	9-137407071-G-C	-16279	301	386	0.437642	1	6.95035e-16	0.243221	0.0288037	9.999e-05	7.41359e-12	2
ENSG00000165802.21	5514	1.03442	1129.51	335.75	1.86471e-22	9-137455422-C-G	-3912	213	254	0.287982	1	1.59845e-24	0.338397	0.0307712	9.999e-05	4.7233e-20	1
ENSG00000165802.21	5514	1.03555	1129.86	335.562	1.06943e-06	9-137410327-A-G	-49007	259	318	0.359729	1	3.12e-07	-0.162233	0.0311283	0.00079992	0.000936437	2
ENSG00000165802.21	5514	1.03323	1156.52	336.807	1.84683e-08	9-137461970-G-C	2636	276	344	0.38914	1	3.88835e-09	0.184401	0.0305591	9.999e-05	1.47269e-05	3
ENSG00000165802.21	5514	1.04558	1083.67	332.859	1.66349e-08	9-137475693-A-T	16359	78	83	0.0951835	1	2.8032e-09	0.311197	0.0510822	9.999e-05	1.07402e-05	4
ENSG00000165802.21	5514	1.04289	1084.61	333.13	1.42269e-05	9-137966978-TA-T	507644	211	259	0.29405	1	4.91552e-06	-0.136694	0.0294794	0.0118988	0.0125646	5
ENSG00000130653.15	5194	1.03181	969.017	334.964	5.40042e-51	9-137549626-T-C	-908	316	434	0.492063	1	1.92892e-56	0.470041	0.0248338	9.999e-05	1.61657e-49	1
ENSG00000130653.15	5194	1.02752	987.385	336.071	7.39663e-05	9-137449558-C-T	-100976	58	64	0.0723982	1	3.04705e-05	-0.211947	0.0502003	0.0615938	0.0647333	2
ENSG00000182154.7	5192	1.04694	964.527	329.611	9.58632e-07	9-137537836-CA-C	-13363	237	284	0.321267	1	2.24472e-07	-0.106537	0.0201878	0.00079992	0.000652291	1
ENSG00000148399.12	5100	1.054	954.518	332.201	2.12455e-11	9-137580074-A-G	1139	204	257	0.291383	1	1.36466e-12	-0.411968	0.0561345	9.999e-05	7.6088e-09	1
ENSG00000148399.12	5100	1.05531	939.198	331.454	1.77088e-05	9-137578936-T-G	1	173	202	0.228507	1	5.43408e-06	0.271758	0.0588935	0.0119988	0.0128313	2
ENSG00000197070.13	5026	1.03952	942.963	332.671	3.94538e-12	9-137613579-A-G	7925	117	134	0.151584	1	2.50499e-13	0.185862	0.0244648	9.999e-05	1.69833e-09	1
ENSG00000197070.13	5026	1.03247	1007.16	336.209	6.69806e-21	9-137605991-G-A	337	29	29	0.0328054	1	7.64185e-23	0.399231	0.0379243	9.999e-05	1.84227e-18	2
ENSG00000197070.13	5026	1.03494	1009.73	336.532	1.6875e-05	9-137636483-A-G	30829	211	272	0.307692	1	6.42641e-06	0.0937303	0.020475	0.0135986	0.0144317	3
ENSG00000197070.13	5026	1.03787	996.452	335.426	3.44303e-05	9-137275154-A-T	-330500	9	9	0.010181	1	1.35811e-05	0.294191	0.0667129	0.0262974	0.0291892	4
ENSG00000203993.4	4968	1.02616	888.246	329.8	1.90656e-06	9-137627373-T-C	8467	166	208	0.237443	1	4.85971e-07	-0.169914	0.0331659	0.00129987	0.00141586	1
ENSG00000181090.19	4968	1.01945	940.025	332.303	4.24563e-36	9-137640132-G-A	21169	124	142	0.160633	1	8.50735e-40	0.49635	0.0332147	9.999e-05	9.27588e-34	1
ENSG00000233998.1	4866	1.01555	793.707	324.61	1.06552e-05	9-137692626-A-C	51079	165	195	0.220588	1	2.74644e-06	0.344923	0.0724148	0.00719928	0.00776715	1
ENSG00000159247.13	3143	1.03484	597.229	327.582	2.18361e-06	9-138179331-A-G	29256	182	182	0.208238	1	5.1749e-07	1.14975	0.22498	0.00069993	0.00101853	1
ENSG00000159247.13	3143	1.04691	565.158	323.82	2.87164e-12	9-138133331-G-A	-16744	291	362	0.41055	1	9.64037e-14	-0.520965	0.0673016	9.999e-05	6.15253e-10	4
ENSG00000159247.13	3143	1.04859	578.106	324.692	8.32164e-10	9-138140461-A-T	-9614	69	69	0.0807963	1	6.32555e-11	0.684857	0.101687	9.999e-05	2.32288e-07	5
ENSG00000237419.1	3046	1.0203	519.208	326.05	3.96011e-05	9-138199863-G-C	-3462	39	39	0.0445205	1	1.19539e-05	0.743314	0.167458	0.0185981	0.0186439	2
ENSG00000237419.1	3046	1.01786	512.797	325.698	2.1684e-07	9-138107267-T-G	-96058	164	182	0.207763	1	3.27339e-08	0.394919	0.0699453	0.00019998	9.37803e-05	3
ENSG00000237419.1	3046	1.01481	520.98	326.739	6.48682e-05	9-138201763-C-T	-1562	51	51	0.059719	1	2.12862e-05	0.695892	0.161596	0.0311969	0.0314023	4
ENSG00000233013.9	3011	1.02474	545.752	324.552	5.88682e-07	9-138210807-T-A	-6261	75	78	0.0890411	1	1.08447e-07	1.15776	0.213627	0.00019998	0.000260466	1
ENSG00000233013.9	3011	1.02909	544.43	324.329	1.22509e-12	9-138219529-T-A	2461	199	232	0.263039	1	4.15718e-14	-0.346426	0.0440449	9.999e-05	3.56218e-10	2
ENSG00000233013.9	3011	1.03221	539.699	323.002	6.07343e-15	9-138179331-A-G	-37737	182	182	0.208238	1	8.97511e-17	0.415377	0.0475703	9.999e-05	1.3793e-12	3
ENSG00000233013.9	3011	1.0186	560.554	326.378	2.62928e-06	9-138141384-C-T	-75684	12	12	0.0135747	1	6.29163e-07	-0.722369	0.14245	0.00139986	0.00129422	5
ENSG00000233013.9	3011	1.01916	546.793	325.407	8.69921e-05	9-138133487-G-A	-83581	159	183	0.208428	1	3.07429e-05	0.190251	0.0450763	0.0415958	0.0434534	6
ENSG00000233013.9	3011	1.03267	535.807	322.65	0.000181731	9-137352354-C-G	-864714	12	12	0.0135747	1	6.5382e-05	0.56249	0.139263	0.0820918	0.0847187	7
ENSG00000107937.18	8057	1.01715	1140.98	329.717	1.3212e-06	10-1009926-A-T	21907	117	128	0.144796	1	3.22139e-07	0.190885	0.0366688	0.00109989	0.00133761	1
ENSG00000067057.16	10691	1.01948	1864.01	336.541	5.83847e-09	10-3143201-A-G	76868	214	252	0.285068	1	1.14538e-09	-0.244765	0.0391707	9.999e-05	8.63854e-06	1
ENSG00000067057.16	10691	1.00524	1823.61	336.192	6.73604e-26	10-3095253-G-A	28920	270	327	0.36991	1	3.39327e-28	0.405746	0.0338339	9.999e-05	9.40833e-23	2
ENSG00000067057.16	10691	1.0132	1813.72	335.278	1.68855e-06	10-3118956-G-C	52623	247	309	0.349548	1	5.27478e-07	-0.176776	0.0346173	0.00309969	0.00281701	4
ENSG00000067057.16	10691	1.00668	1889.94	337.962	2.78252e-07	10-3076745-G-A	10412	31	31	0.0350679	1	8.25842e-08	0.711288	0.129995	0.00059994	0.000498456	35
ENSG00000067057.16	10691	1.01602	1830.29	335.796	2.2019e-05	10-3121581-GTTTTT-G	55248	124	136	0.159251	1	8.8929e-06	-0.234806	0.0521114	0.0343966	0.0372574	36
ENSG00000107959.15	10511	1.04531	1483.1	327.71	3.19141e-29	10-3151220-C-T	-21621	35	35	0.0395928	1	7.24207e-33	-0.861477	0.0652833	9.999e-05	3.30423e-27	1
ENSG00000107959.15	10511	1.04174	1517.84	329.008	3.68779e-23	10-3148307-A-T	-24534	69	70	0.0791855	1	6.51721e-26	0.546649	0.0480681	9.999e-05	8.64175e-21	2
ENSG00000107959.15	10511	1.03605	1547.12	330.314	1.82998e-05	10-3128851-G-A	-43990	121	133	0.150452	1	5.59135e-06	-0.154816	0.033595	0.0207979	0.0241617	3
ENSG00000187134.13	10509	1.03689	1433.37	332.958	5.84909e-07	10-4867095-A-G	-96158	145	163	0.184389	1	1.28237e-07	0.425709	0.0790452	0.00089991	0.000635064	1
ENSG00000187134.13	10509	1.03271	1437.83	333.493	3.50291e-05	10-5294034-A-G	330781	61	63	0.0714286	1	1.2382e-05	-0.49281	0.111231	0.0422958	0.0439017	2
ENSG00000196139.13	10559	1.04456	1531.07	333.345	1.78721e-10	10-5304721-C-T	269367	194	227	0.256818	1	1.59693e-11	-0.280579	0.0403437	9.999e-05	1.3687e-07	1
ENSG00000196139.13	10559	1.04688	1516.68	332.958	1.05037e-05	10-5112619-G-T	77265	120	132	0.15103	1	3.19155e-06	-0.22328	0.0472041	0.0124988	0.0127501	2
ENSG00000224034.1	10935	1.05094	1728.1	336.678	4.36733e-19	10-5294087-G-C	22851	219	280	0.316742	1	6.32037e-21	0.560669	0.0562034	9.999e-05	1.25261e-16	1
ENSG00000224034.1	10935	1.04975	1764.32	337.944	3.79303e-07	10-5244199-G-A	-27037	262	317	0.358597	1	9.86491e-08	-0.323408	0.0594902	0.00019998	0.000455016	2
ENSG00000215267.8	10968	1.04451	1640.54	332.187	1.70625e-19	10-5290938-A-G	2468	266	338	0.38322	1	1.36878e-21	0.504229	0.049585	9.999e-05	5.57576e-17	1
ENSG00000215267.8	10968	1.04485	1617.18	331.599	6.08922e-07	10-5117130-CTT-C	-171340	248	298	0.3379	1	1.3144e-07	-0.2909	0.0540592	0.00069993	0.000707543	2
ENSG00000215267.8	10968	1.04339	1626.27	331.902	1.0266e-05	10-5573571-G-T	285101	135	152	0.171946	1	3.09417e-06	-0.309872	0.0654156	0.0123988	0.0136006	3
ENSG00000173848.18	10990	1.02308	1743.59	333.331	1.20961e-05	10-5553380-G-C	140829	123	144	0.162896	1	4.26351e-06	0.223866	0.0479555	0.0166983	0.018901	1
ENSG00000196372.12	10895	1.03148	1785.61	332.841	3.74159e-11	10-5667422-A-ACCTGTTT	827	23	24	0.0271493	1	3.2963e-12	0.641772	0.0890747	9.999e-05	3.9182e-08	1
ENSG00000196372.12	10895	1.03542	1706.4	330.312	2.73953e-10	10-5662823-G-C	-3772	245	287	0.324661	1	2.50915e-11	0.222886	0.0323765	9.999e-05	2.74724e-07	2
ENSG00000196372.12	10895	1.0253	1868.05	335.469	7.99938e-07	10-5666651-G-T	56	14	14	0.0158371	1	2.26079e-07	-0.612281	0.116059	0.00109989	0.00125284	3
ENSG00000196372.12	10895	1.03189	1813.09	333.513	2.01086e-06	10-4873685-G-GGT	-792910	24	27	0.0306818	1	5.75898e-07	-0.426901	0.0838949	0.00259974	0.00300094	4
ENSG00000196372.12	10895	1.03848	1749.9	331.44	2.8357e-05	10-5859653-T-C	193058	21	21	0.023918	1	9.98727e-06	0.45035	0.100534	0.0382962	0.0423922	5
ENSG00000057608.16	11130	1.01189	1892.41	338.538	1.07551e-59	10-5813440-G-C	-28692	118	129	0.146259	1	2.98979e-65	-0.501884	0.0238532	9.999e-05	4.40641e-57	1
ENSG00000057608.16	11130	1.02141	1717.99	332.839	2.52163e-05	10-5856024-G-A	13892	25	25	0.0282805	1	8.66106e-06	0.239994	0.0531991	0.0367963	0.0392689	2
ENSG00000057608.16	11130	1.01975	1713.54	333.017	2.99634e-06	10-5843181-C-T	1049	310	420	0.47619	1	8.19597e-07	-0.116651	0.0232558	0.00489951	0.00457582	3
ENSG00000134461.15	11076	1.05236	1735.58	327.228	1.85323e-05	10-6209655-G-A	319749	151	166	0.188636	1	5.59383e-06	-0.308808	0.0670046	0.0235976	0.0258287	1
ENSG00000134452.19	11075	1.0256	1854.12	333.374	1.60177e-05	10-5908272-A-G	18069	319	413	0.468254	1	5.81402e-06	-0.171275	0.0372315	0.0251975	0.0264444	1
ENSG00000232807.2	11170	1.01701	1799.74	333.385	8.80253e-08	10-5959053-A-G	13153	236	287	0.325397	1	1.58932e-08	0.353126	0.0611032	9.999e-05	0.000135509	1
ENSG00000232807.2	11170	1.02955	1741.12	331.091	1.05237e-06	10-5935972-T-C	-9928	262	326	0.369318	1	2.28146e-07	-0.338927	0.064276	0.00159984	0.00150023	2
ENSG00000134470.20	11227	1.04322	1838.66	333.176	1.66151e-17	10-5978138-C-G	-49	309	417	0.472727	1	2.28901e-19	0.3376	0.0354694	9.999e-05	7.81129e-15	1
ENSG00000134470.20	11227	1.04628	1794.59	331.83	1.92702e-06	10-5946256-G-A	-31931	207	249	0.281674	1	4.62436e-07	0.208465	0.0406193	0.00239976	0.00260255	2
ENSG00000170525.19	10824	1.04562	1997.14	333.369	3.00437e-07	10-6204506-C-G	59572	139	151	0.170814	1	7.32234e-08	0.167334	0.0304539	0.00059994	0.000419169	1
ENSG00000215244.2	10518	1.02075	2033.61	337.714	1.53997e-06	10-6342809-C-CA	65122	84	95	0.109954	1	4.71424e-07	-0.361523	0.0704925	0.0029997	0.0027495	1
ENSG00000215244.2	10518	1.0302	1965.29	335.423	2.14367e-07	10-6233182-T-C	-44505	311	392	0.443439	1	4.89903e-08	0.23055	0.041391	0.00069993	0.000328775	2
ENSG00000215244.2	10518	1.02991	1979.72	336.273	9.10559e-06	10-6396890-A-C	119203	296	406	0.459276	1	3.14352e-06	0.180332	0.0380964	0.0133987	0.0156378	3
ENSG00000212743.2	10309	1.03827	1916.12	331.988	6.14685e-07	10-6233182-T-C	-117134	311	392	0.443439	1	1.51748e-07	0.239614	0.0447537	0.00089991	0.000894329	1
ENSG00000065675.14	10457	1.0381	1966.31	336.842	4.84592e-06	10-6586262-G-A	5961	130	145	0.164027	1	1.55269e-06	-0.121478	0.0248768	0.00779922	0.00781135	1
ENSG00000065675.14	10457	1.03292	2003.56	338.081	2.0628e-05	10-6478496-A-G	-101805	227	268	0.303409	1	7.94075e-06	-0.0946211	0.0208856	0.0354965	0.0359277	2
ENSG00000237943.6	10456	1.04008	1819.61	329.97	6.71529e-21	10-6584252-G-A	3833	130	146	0.165533	1	3.97611e-23	-0.331174	0.0312108	9.999e-05	2.52116e-18	1
ENSG00000225948.2	10421	1.044	1785.64	327.531	6.70183e-09	10-6586262-G-A	-32454	130	145	0.164027	1	7.9203e-10	0.324889	0.0514702	9.999e-05	7.13002e-06	1
ENSG00000198879.11	10335	1.05382	1583.68	324.361	4.54366e-14	10-7180495-T-C	-230991	189	220	0.248869	1	9.23477e-16	0.211655	0.0251712	9.999e-05	1.99935e-11	1
ENSG00000048740.18	8727	1.01124	1291.13	331.772	3.0899e-05	10-11094540-G-A	296143	286	375	0.42517	1	1.14051e-05	-0.0604573	0.0135865	0.0359964	0.0375346	1
ENSG00000230322.1	8476	1.0351	1379.02	337.824	5.57266e-08	10-11167039-A-G	-4337	209	248	0.280543	1	1.19437e-08	0.418812	0.0718205	9.999e-05	5.42751e-05	1
ENSG00000230322.1	8476	1.05168	1235.54	330.849	6.74727e-05	10-11157851-A-C	-13525	327	440	0.498866	1	2.37937e-05	-0.28728	0.0671197	0.0643936	0.0686983	2
ENSG00000148429.14	8908	1.04051	1349.01	324.084	1.75262e-05	10-11710981-GT-G	113264	268	346	0.39229	1	4.73011e-06	-0.139826	0.0300989	0.0192981	0.0197216	1
ENSG00000271046.1	8944	1.0406	1401.32	327.668	6.34098e-09	10-11673637-A-G	-6038	249	287	0.325397	1	7.50456e-10	0.360958	0.0571009	9.999e-05	5.44392e-06	1
ENSG00000134463.14	8918	1.05878	1446.66	328.602	3.03996e-16	10-11742089-T-C	-277	218	249	0.281674	1	3.4567e-18	-0.310341	0.0338682	9.999e-05	8.04637e-14	1
ENSG00000134463.14	8918	1.06041	1445.67	328.177	1.77278e-07	10-11769181-T-C	26815	49	62	0.0702948	1	2.69887e-08	-0.407683	0.0717573	9.999e-05	0.000151399	2
ENSG00000148426.12	9124	1.0309	1502.19	327.573	4.80704e-14	10-11850431-A-G	27092	182	202	0.228507	1	1.35737e-15	0.474982	0.0568524	9.999e-05	3.46308e-11	1
ENSG00000181192.11	9649	1.03598	1755.17	335.426	5.3009e-14	10-12068519-A-G	-453	272	352	0.398864	1	2.29127e-15	0.185409	0.0224008	9.999e-05	3.98965e-11	1
ENSG00000181192.11	9649	1.03976	1682.91	332.913	7.03935e-05	10-11996911-T-C	-72061	206	240	0.271493	1	2.64388e-05	0.107301	0.0252152	0.10169	0.10076	2
ENSG00000065665.20	9601	1.04092	1901.23	338.494	5.28942e-28	10-12159177-C-T	29540	316	405	0.459091	1	1.55042e-30	-0.430393	0.0341668	9.999e-05	1.02986e-25	1
ENSG00000065665.20	9601	1.03713	1980.86	340.87	2.04016e-09	10-12265895-C-T	136258	184	203	0.229638	1	3.99365e-10	0.260436	0.0405201	9.999e-05	2.50762e-06	2
ENSG00000065665.20	9601	1.04796	1822.47	335.889	4.91789e-05	10-12056764-T-C	-72873	315	428	0.484163	1	1.9839e-05	0.140865	0.0325883	0.0731927	0.0746995	3
ENSG00000165609.12	9592	1.03949	1732.22	333.571	6.59843e-19	10-12265895-C-T	69931	184	203	0.229638	1	7.44836e-21	0.365176	0.0366764	9.999e-05	2.8876e-16	1
ENSG00000165609.12	9592	1.04166	1707.11	333.206	1.22058e-07	10-12147713-T-G	-48251	327	438	0.496575	1	2.36701e-08	0.178387	0.0312625	0.00039996	0.000143724	2
ENSG00000165609.12	9592	1.04261	1717.59	332.807	1.33859e-05	10-12149188-T-C	-46776	89	94	0.106335	1	4.28442e-06	0.236598	0.0507008	0.0173983	0.0189933	3
ENSG00000151465.13	9590	1.06603	1618.37	325.331	5.68917e-13	10-12265964-A-G	69819	321	438	0.496591	1	1.76734e-14	-0.158491	0.019839	9.999e-05	2.26347e-10	1
ENSG00000228302.2	9740	1.06896	1554.22	326.157	1.93366e-11	10-12250287-C-G	2442	315	400	0.453515	1	7.62453e-13	0.305751	0.0411632	9.999e-05	8.82819e-09	1
ENSG00000228302.2	9740	1.06916	1560.88	326.366	6.83941e-05	10-12803330-G-C	555485	74	75	0.0848416	1	2.12368e-05	-0.326691	0.0758584	0.0785921	0.083965	2
ENSG00000183049.12	9842	1.05362	1571.79	325.936	4.42606e-37	10-12265895-C-T	-83587	184	203	0.229638	1	5.64098e-42	0.484348	0.0313262	9.999e-05	1.13269e-35	1
ENSG00000183049.12	9842	1.04821	1580.33	326.729	2.77491e-10	10-12150318-C-T	-199164	276	338	0.382955	1	1.75059e-11	-0.160793	0.0231669	9.999e-05	2.11992e-07	2
ENSG00000183049.12	9842	1.05439	1564.4	325.926	3.34415e-08	10-12254800-A-G	-94682	305	384	0.43508	1	3.80536e-09	0.152509	0.0252613	9.999e-05	2.9878e-05	3
ENSG00000123240.16	10177	1.02505	2022.17	335.643	2.44453e-06	10-13100087-G-T	638	151	170	0.193182	1	8.01686e-07	0.16764	0.0333862	0.00349965	0.00427051	1
ENSG00000107537.13	10283	1.04334	1813.71	331.032	2.3465e-10	10-13121104-G-A	-181308	186	226	0.255656	1	1.84253e-11	-0.338542	0.0488383	9.999e-05	2.21123e-07	1
ENSG00000107537.13	10283	1.05861	1701.89	327.125	1.27949e-07	10-13278236-C-T	-24176	184	218	0.246606	1	1.77189e-08	0.287579	0.0499338	0.00019998	0.000129438	2
ENSG00000165626.16	10267	1.0474	1736.73	329.432	5.79485e-10	10-13564499-T-A	35525	291	387	0.438775	1	4.84041e-11	0.279133	0.041189	9.999e-05	5.12244e-07	1
ENSG00000165626.16	10267	1.05314	1702.1	327.83	1.71766e-06	10-12554790-T-C	-974184	79	82	0.0929705	1	3.58458e-07	-0.394352	0.0760777	0.00209979	0.00209151	2
ENSG00000165626.16	10267	1.03687	1866.63	333.63	6.52074e-05	10-13952146-CT-C	423172	243	308	0.349206	1	2.54078e-05	-0.195666	0.0458781	0.10299	0.104244	3
ENSG00000239665.8	10200	1.05372	1621.56	326.502	8.12728e-36	10-13639108-G-A	7965	305	391	0.443311	1	1.41918e-40	-0.49368	0.0326643	9.999e-05	2.49554e-34	1
ENSG00000239665.8	10200	1.04573	1680.24	328.65	3.2704e-07	10-13625731-G-T	-5412	289	368	0.41629	1	5.50958e-08	0.17444	0.0314447	0.00019998	0.000382008	2
ENSG00000065809.13	10063	1.03271	1681.52	335.523	1.11701e-16	10-14659679-T-C	-115218	121	132	0.149321	1	3.0978e-18	0.239411	0.0260786	9.999e-05	7.10149e-14	1
ENSG00000065809.13	10063	1.03158	1656.07	334.855	1.30203e-07	10-14656511-T-C	-118386	227	273	0.308824	1	2.87221e-08	-0.114483	0.0201892	0.00019998	0.000162899	2
ENSG00000065809.13	10063	1.03543	1666.68	334.832	7.44931e-07	10-14663439-C-G	-111458	108	115	0.13009	1	1.96031e-07	-0.149352	0.0281616	0.00069993	0.000963986	3
ENSG00000065809.13	10063	1.03541	1638.73	334.129	1.14186e-05	10-14584793-T-A	-190104	278	350	0.396825	1	3.86908e-06	-0.0907526	0.0193548	0.0141986	0.0158541	4
ENSG00000152457.17	9484	1.03902	1361.38	327.822	4.46903e-15	10-14878103-T-G	-76329	200	258	0.292711	1	9.70725e-17	0.331493	0.0380153	9.999e-05	2.18384e-12	1
ENSG00000152463.14	9376	1.0361	1270.36	326.198	1.60782e-05	10-15038585-T-C	6358	321	410	0.464853	1	4.60948e-06	0.209539	0.0450506	0.0169983	0.017292	1
ENSG00000152465.17	9212	1.05761	1228.09	325.874	1.00333e-27	10-15189017-G-A	20324	19	19	0.0214932	1	2.44042e-31	0.996644	0.0778359	9.999e-05	5.03755e-26	1
ENSG00000152465.17	9212	1.06014	1205.68	324.934	7.05218e-34	10-15197499-A-G	28806	279	347	0.393424	1	1.91074e-38	-0.345843	0.023696	9.999e-05	1.28657e-32	2
ENSG00000152465.17	9212	1.05176	1254.68	327.408	1.43716e-10	10-15206453-A-G	37760	125	132	0.149321	1	8.72991e-12	-0.240026	0.0340411	9.999e-05	7.89053e-08	3
ENSG00000148468.16	9084	1.03397	1257.16	327.828	1.633e-06	10-15199295-CT-C	-171767	264	321	0.363844	1	3.77618e-07	0.171933	0.0332309	0.00119988	0.00163766	1
ENSG00000148481.13	8916	1.06569	1035.46	316.192	6.95832e-07	10-15860304-A-G	-216	228	277	0.313348	1	8.59108e-08	-0.126772	0.023201	0.00039996	0.000434935	1
ENSG00000165983.14	9369	1.04261	1307.93	333.954	3.4425e-16	10-16513432-A-T	76489	281	351	0.397059	1	7.34019e-18	0.214836	0.023704	9.999e-05	1.31607e-13	1
ENSG00000165983.14	9369	1.03443	1268.36	333.335	2.72258e-11	10-16448543-G-A	11600	303	400	0.453515	1	1.9628e-12	-0.171848	0.0235955	9.999e-05	1.88304e-08	2
ENSG00000165985.9	9327	1.06937	1082.08	322.356	6.41088e-71	10-16513432-A-T	-8573	281	351	0.397059	1	1.44114e-81	-0.958997	0.0383894	9.999e-05	1.47633e-72	1
ENSG00000165985.9	9327	1.0729	1087.2	322.459	8.84612e-06	10-16513333-A-G	-8672	102	109	0.123303	1	1.81268e-06	0.279536	0.0576288	0.00589941	0.00660354	2
ENSG00000148484.17	9166	1.07695	967.936	315.589	1.16673e-45	10-16814836-G-GCTAT	-2692	289	388	0.438914	1	1.62872e-53	-0.455047	0.0249612	9.999e-05	6.45532e-46	1
ENSG00000148484.17	9166	1.0583	1020.99	319.704	1.97793e-05	10-16817401-G-C	-127	95	100	0.113379	1	4.15098e-06	0.188608	0.0403591	0.0147985	0.0155158	2
ENSG00000107611.14	9083	1.03046	1168.26	325.765	3.42722e-62	10-17134322-GC-G	4491	210	247	0.279412	1	2.13288e-70	0.644363	0.0289061	9.999e-05	6.58034e-61	1
ENSG00000107611.14	9083	1.02248	1166.24	325.644	4.18905e-16	10-17129266-G-C	-565	59	71	0.0803167	1	4.32213e-18	-0.463547	0.0507372	9.999e-05	2.5581e-13	2
ENSG00000107611.14	9083	1.027	1152.24	324.952	4.89117e-06	10-17157138-T-C	27307	165	195	0.220588	1	1.08088e-06	-0.154261	0.0311063	0.00489951	0.00482986	3
ENSG00000107611.14	9083	1.0288	1141.79	324.387	7.45752e-06	10-17236801-C-T	106970	175	202	0.228507	1	1.7075e-06	-0.147183	0.0302618	0.00709929	0.00729954	4
ENSG00000107614.21	9216	1.02958	1208.19	329.19	4.76576e-06	10-17129266-G-C	-72788	59	71	0.0803167	1	1.15239e-06	0.281445	0.0569102	0.00309969	0.00486633	1
ENSG00000107614.21	9216	1.02411	1282.44	332.836	5.27079e-05	10-17186049-TAATA-T	-16005	127	141	0.160959	1	1.91232e-05	-0.154406	0.0356521	0.0642936	0.0605954	2
ENSG00000229124.6	9256	1.04697	1291.84	331.042	8.29217e-24	10-17229401-G-C	2503	260	330	0.373303	1	1.48158e-26	0.340388	0.0294872	9.999e-05	1.21029e-21	1
ENSG00000229124.6	9256	1.04969	1273.19	330.028	4.04926e-07	10-17197949-G-A	-28949	305	412	0.466063	1	7.46406e-08	0.153455	0.0279528	0.00029997	0.000346212	2
ENSG00000026025.15	9263	1.04379	1234.28	328.741	1.9638e-09	10-17251224-CT-C	22965	176	208	0.235294	1	1.7257e-10	-0.111872	0.0170342	9.999e-05	1.34984e-06	1
ENSG00000026025.15	9263	1.03955	1256.38	329.984	2.14462e-06	10-16967991-A-AAGAG	-260268	272	334	0.378472	1	4.84349e-07	0.0787486	0.0153721	0.00119988	0.00209304	2
ENSG00000234961.1	9305	1.03539	1229.09	326.545	3.43017e-05	10-17452979-C-A	218146	14	14	0.0159091	1	1.09083e-05	0.893703	0.200387	0.0362964	0.0363318	1
ENSG00000225527.1	9539	1.0474	949.545	320.209	9.87586e-05	10-18553715-AAATGGAGAATGG-A	20379	243	300	0.340136	1	2.98637e-05	-0.287279	0.0679574	0.0776922	0.0782907	1
ENSG00000240291.1	9562	1.02739	951.312	324.12	2.17329e-44	10-18531919-G-A	-13641	253	308	0.348416	1	1.07716e-50	0.737204	0.0419895	9.999e-05	1.57092e-42	1
ENSG00000240291.1	9562	1.03077	952.909	323.556	1.63551e-05	10-18806218-C-T	260658	211	246	0.278912	1	3.81089e-06	0.21491	0.0458055	0.0119988	0.0134243	2
ENSG00000241058.3	9660	1.03997	909.621	321.464	1.37139e-25	10-18648650-A-AAAG	-10635	307	395	0.446833	1	2.33344e-29	-0.337117	0.0274371	9.999e-05	1.63302e-23	1
ENSG00000241058.3	9660	1.03664	927.963	322.631	7.10397e-06	10-18557831-G-C	-101454	286	359	0.406109	1	1.41849e-06	0.13748	0.0280449	0.00529947	0.00537969	2
ENSG00000165997.4	9661	1.06094	884.494	317.039	1.71747e-06	10-18615128-T-C	-44277	319	429	0.486364	1	2.53834e-07	-0.0769824	0.014655	0.00109989	0.00099496	1
ENSG00000078403.16	5914	1.05685	598.893	311.981	0.000196317	10-21222802-G-A	-301873	82	86	0.0972851	1	5.23867e-05	-0.128802	0.0314695	0.0937906	0.0956407	1
ENSG00000223984.1	5913	1.03334	705.773	323.373	8.90188e-05	10-22105094-C-T	478808	10	10	0.0113379	1	2.9051e-05	1.35327	0.319632	0.0513949	0.0547062	1
ENSG00000136770.10	5731	1.03325	564.848	315.136	4.49046e-06	10-21208765-A-G	-794960	132	160	0.180995	1	7.13327e-07	0.224272	0.0444528	0.00129987	0.00204697	1
ENSG00000279631.1	5582	1.04656	513.906	309.506	0.000170169	10-22530809-G-A	278737	55	57	0.0644796	1	4.13056e-05	-0.318546	0.0767543	0.070193	0.0731846	1
ENSG00000150867.13	6344	1.05777	591.163	314.332	4.31633e-12	10-22544134-A-T	-170421	184	217	0.245475	1	6.61565e-14	-0.164565	0.0211081	9.999e-05	7.93113e-10	1
ENSG00000148450.12	7083	1.04522	679.998	318.497	3.1267e-26	10-23072185-C-T	-23321	37	38	0.0429864	1	2.29311e-30	-0.773129	0.0616064	9.999e-05	1.96677e-24	1
ENSG00000148450.12	7083	1.05231	637.324	314.866	3.95138e-05	10-22548883-CA-C	-546623	244	293	0.3322	1	7.88706e-06	-0.117961	0.0260287	0.019698	0.0200405	2
ENSG00000165312.6	7667	1.046	913.743	322.642	1.63925e-23	10-23439027-C-A	-431	16	16	0.0181406	1	1.36025e-26	-0.884446	0.0764842	9.999e-05	1.79792e-21	1
ENSG00000107863.17	8164	1.05027	1033.86	324.092	1.18882e-06	10-24596242-TGAAA-T	-127426	199	228	0.257919	1	2.26007e-07	0.181785	0.0344555	0.00129987	0.000857871	1
ENSG00000185875.12	8621	1.05354	1126.36	327.07	2.5285e-05	10-24976634-T-A	-40024	44	45	0.0511364	1	7.88004e-06	-0.275905	0.0608677	0.020298	0.0226594	1
ENSG00000077420.15	10930	1.0556	895.273	322.026	3.21561e-05	10-26451205-A-G	13002	265	319	0.361364	1	8.31047e-06	0.195022	0.0431404	0.0225977	0.0227263	3
ENSG00000077420.15	10930	1.06298	860.664	319.041	5.85343e-05	10-26419589-T-G	-18614	16	16	0.0180995	1	1.50358e-05	0.190097	0.0433362	0.0377962	0.0395554	4
ENSG00000233261.3	10740	1.04232	753.672	314.44	1.58948e-08	10-26568226-A-G	-21639	24	25	0.0282805	1	9.672e-10	-0.731473	0.116517	9.999e-05	7.28023e-06	1
ENSG00000148459.15	10916	1.03632	822.144	317.58	1.24499e-11	10-26690190-CAAAAAA-C	-7469	262	324	0.367277	1	3.01636e-13	0.331382	0.0437709	9.999e-05	5.16501e-09	1
ENSG00000136754.16	10531	1.04918	796.161	319.966	0.000146033	10-26848264-G-A	-12823	183	211	0.247073	1	4.63651e-05	-0.0767209	0.0186106	0.0946905	0.0965072	1
ENSG00000283709.1	10279	1.05097	754.572	316.402	7.4188e-06	10-26977303-T-G	32885	318	414	0.468326	1	1.34193e-06	-0.249251	0.0507165	0.00339966	0.00419077	1
ENSG00000107890.16	9820	1.05454	891.834	322.52	1.30145e-06	10-27084714-T-C	-15784	32	33	0.0375854	1	2.34099e-07	0.340972	0.0647128	0.00089991	0.00078335	1
ENSG00000136758.18	9857	1.04243	827.191	317.617	1.97405e-07	10-27103414-G-A	-51409	111	122	0.138009	1	2.14653e-08	-0.146341	0.0255607	9.999e-05	0.000110716	1
ENSG00000120539.14	9859	1.04573	793.813	318.189	2.53573e-05	10-27154694-C-G	-573	290	361	0.408371	1	5.25524e-06	-0.700449	0.151555	0.0145985	0.0163353	2
ENSG00000230445.4	9996	1.03717	849.904	321.285	9.09322e-07	10-27224182-A-T	-35273	279	339	0.384354	1	1.47466e-07	-0.300345	0.0560384	0.00049995	0.000582407	1
ENSG00000099246.16	9935	1.06502	774.033	311.918	3.0047e-05	10-27684703-A-G	180529	118	154	0.174208	1	5.80646e-06	0.0943773	0.0205144	0.0172983	0.017485	1
ENSG00000282996.1	9688	1.02629	1015.25	317.271	4.42358e-05	10-28287943-A-G	-15357	224	267	0.302036	1	9.73731e-06	-0.254633	0.0567769	0.0381962	0.040009	1
ENSG00000282996.1	9688	1.03494	981.777	315.289	4.98737e-05	10-28292063-A-G	-11237	92	101	0.114253	1	1.0507e-05	-0.394201	0.0882342	0.0406959	0.0423421	2
ENSG00000150054.18	9630	1.07327	1140.46	323.458	1.00945e-23	10-28338960-G-A	4474	137	150	0.170843	1	4.82976e-27	-0.335792	0.0287637	9.999e-05	3.85625e-22	1
ENSG00000150054.18	9630	1.06071	1172.81	325.755	7.80693e-05	10-28912084-T-C	577598	42	43	0.0486425	1	2.4242e-05	-0.220959	0.0516772	0.0707929	0.0735734	2
ENSG00000254635.5	9546	1.07948	1068.79	318.603	7.60319e-48	10-28532515-G-A	23	142	167	0.189342	1	1.4152e-55	0.662962	0.0354122	9.999e-05	2.45649e-48	1
ENSG00000254635.5	9546	1.0777	1083.65	319.715	2.39055e-20	10-28532160-G-A	-332	298	396	0.448864	1	2.03032e-23	0.29601	0.0277046	9.999e-05	1.28685e-18	2
ENSG00000095787.21	9548	1.04179	1132.86	325.411	2.77581e-07	10-28500895-T-C	-31849	291	376	0.426304	1	3.927e-08	-0.069535	0.0123918	0.00019998	0.000220406	1
ENSG00000095787.21	9548	1.04638	1150.97	325.873	5.87434e-05	10-28397825-C-T	-134919	283	380	0.429864	1	1.76151e-05	-0.0598202	0.0137522	0.0557944	0.0564991	2
ENSG00000095739.10	9494	1.02851	1241.93	331.398	5.7093e-26	10-28810029-C-A	132687	242	283	0.320862	1	5.92342e-29	0.706868	0.0580313	9.999e-05	1.63639e-23	1
ENSG00000095739.10	9494	1.02401	1245.09	331.847	2.25579e-05	10-28233260-T-C	-444082	75	83	0.0938914	1	7.21047e-06	-0.391917	0.0860992	0.0249975	0.0251545	2
ENSG00000224597.9	10018	1.04445	1474.57	330.388	1.19572e-07	10-29427002-C-G	17600	82	89	0.100907	1	1.93036e-08	0.534579	0.0930767	0.00019998	0.00011775	1
ENSG00000224597.9	10018	1.03812	1494.62	331.675	2.23427e-05	10-29485029-C-T	75627	207	235	0.26644	1	7.09494e-06	0.29867	0.0655624	0.0261974	0.0283679	2
ENSG00000197321.14	10574	1.05132	1513.52	325.52	4.24504e-09	10-29462934-G-GAT	-273847	269	318	0.360227	1	4.199e-10	-0.106828	0.0166391	9.999e-05	3.40104e-06	1
ENSG00000107951.14	9226	1.04958	1220.48	324.778	5.12673e-06	10-30327499-AAAAT-A	-46949	303	407	0.460648	1	1.21062e-06	0.150936	0.0305782	0.00409959	0.00474563	1
ENSG00000107968.9	9090	1.04163	1186.61	329.045	2.79736e-07	10-30434097-G-A	160	64	92	0.104072	1	4.70579e-08	0.271027	0.0485944	0.00039996	0.000233486	1
ENSG00000107968.9	9090	1.04425	1173.13	328.547	5.42435e-06	10-30471302-CTGGGATTACAGGGG-C	37365	68	74	0.0837104	1	1.30169e-06	0.216637	0.0440312	0.00509949	0.00497396	2
ENSG00000228800.1	8708	1.01148	1170.38	328.969	1.06405e-05	10-30529714-C-T	-24769	260	315	0.356818	1	3.1925e-06	-0.307748	0.0650516	0.009999	0.011711	1
ENSG00000272914.1	8347	1.05853	978.231	317.898	1.43198e-05	10-30844652-T-C	11265	71	80	0.0904977	1	3.0295e-06	0.339435	0.071579	0.00949905	0.0105576	1
ENSG00000237135.1	8189	1.05579	970.919	326.113	2.34502e-10	10-30970105-TACAC-T	48870	130	141	0.162442	1	1.29992e-11	0.509595	0.0729301	9.999e-05	9.46433e-08	1
ENSG00000237135.1	8189	1.04669	1011	329.303	7.56175e-05	10-30971972-CT-C	50737	319	414	0.469318	1	2.58769e-05	0.228298	0.0535851	0.0614939	0.0639013	2
ENSG00000183621.15	7954	1.07063	784.264	316.013	7.44591e-10	10-31001171-G-A	-30766	20	21	0.0238095	1	2.53683e-11	0.519291	0.0754646	9.999e-05	2.0533e-07	1
ENSG00000183621.15	7954	1.0634	806.92	318.299	2.7856e-07	10-31156998-T-C	125061	176	203	0.230159	1	2.90549e-08	0.146894	0.0259164	9.999e-05	0.000128294	2
ENSG00000183621.15	7954	1.05566	841.595	321.022	2.53091e-05	10-30897862-G-A	-134075	25	27	0.030543	1	5.93987e-06	-0.339782	0.0739461	0.0156984	0.0165943	3
ENSG00000148516.21	8161	1.03961	782.134	319.818	3.74949e-07	10-31297443-G-A	-21682	140	156	0.176471	1	4.2358e-08	-0.123189	0.0220092	0.00019998	0.000208822	1
ENSG00000148516.21	8161	1.03411	791.473	321.313	9.45801e-05	10-31423229-C-A	104104	120	153	0.173469	1	2.65505e-05	-0.107071	0.0251669	0.0620938	0.065015	2
ENSG00000165322.17	8044	1.06854	487.197	308.474	2.44432e-08	10-31948009-A-G	19133	318	416	0.471655	1	1.11249e-09	0.118324	0.0189206	9.999e-05	5.31061e-06	1
ENSG00000170759.10	8098	1.02983	543.043	319.423	1.87378e-14	10-32058394-C-G	1963	84	88	0.0997732	1	1.38253e-16	0.157357	0.0181558	9.999e-05	4.72149e-12	1
ENSG00000170759.10	8098	1.03876	531.378	317.414	0.000179115	10-32085101-G-A	28670	31	32	0.0361991	1	4.97819e-05	0.121598	0.0296238	0.0780922	0.081428	2
ENSG00000273038.2	9234	1.04818	694.645	317.527	3.4548e-31	10-32886393-C-CAAAG	-2918	275	349	0.394796	1	3.66519e-36	0.639421	0.0455829	9.999e-05	1.09741e-29	1
ENSG00000273038.2	9234	1.04209	735.058	320.186	5.37735e-08	10-32938859-G-T	49548	67	70	0.0791855	1	4.78069e-09	0.444409	0.0741089	9.999e-05	2.53289e-05	2
ENSG00000273038.2	9234	1.04576	716.656	318.241	5.48303e-05	10-33265148-A-G	375837	15	16	0.0180995	1	1.32413e-05	-0.666648	0.150982	0.0329967	0.032557	3
ENSG00000228816.1	9353	1.05045	685.61	309.71	9.72687e-05	10-33901982-T-C	957501	92	95	0.107466	1	2.14919e-05	0.42599	0.0989655	0.0525947	0.0550039	1
ENSG00000233387.1	9394	1.03064	918.988	327.423	8.60083e-06	10-33074093-T-G	-42579	265	347	0.393424	1	2.10242e-06	-0.222633	0.0461963	0.00479952	0.00669819	1
ENSG00000233387.1	9394	1.03653	888.263	325.321	6.395e-05	10-32140537-C-G	-976135	12	12	0.0135747	1	1.90839e-05	0.832172	0.192126	0.0453955	0.0489228	2
ENSG00000095794.19	6649	1.03327	744.699	330.448	1.64412e-06	10-35225373-C-T	98582	159	178	0.201357	1	3.66244e-07	-0.285005	0.0550311	0.00029997	0.000964922	1
ENSG00000095794.19	6649	1.03897	760.311	330.712	0.000103797	10-34539837-C-G	-586954	14	14	0.015873	1	3.83739e-05	-0.744415	0.178634	0.0692931	0.0675331	2
ENSG00000269952.1	6694	1.03598	594.495	311.628	0.000174019	10-34659137-G-A	-551279	22	25	0.0283447	1	4.50442e-05	0.68894	0.166838	0.0860914	0.089101	1
ENSG00000108100.17	6740	1.03675	724.613	325.514	3.55369e-06	10-35381039-G-C	134014	239	287	0.324661	1	7.43311e-07	-0.12239	0.0243029	0.00149985	0.00203298	1
ENSG00000108100.17	6740	1.03769	720.037	324.516	4.71783e-06	10-35695906-C-T	448881	31	33	0.0373303	1	9.86743e-07	-0.32856	0.0660054	0.00209979	0.00269276	2
ENSG00000108100.17	6740	1.02352	733.347	327.406	0.000104966	10-34976991-A-G	-270034	140	158	0.178733	1	3.63789e-05	-0.12452	0.0297885	0.0663934	0.0690231	3
ENSG00000271335.5	6803	1.05321	751.361	324.933	4.55842e-39	10-35382223-C-T	45822	304	389	0.441043	1	5.06143e-44	0.798734	0.0499906	9.999e-05	4.33842e-38	1
ENSG00000198105.13	8416	1.05887	247.561	300.859	0.000240859	10-38042503-C-CTT	184867	250	296	0.335601	1	4.87601e-05	0.106086	0.0258098	0.0429957	0.0477436	1
ENSG00000236514.1	8417	1.03013	268.209	310.151	0.000184158	10-36935145-G-A	-922595	37	42	0.0483871	1	4.61737e-05	0.584451	0.141739	0.0420958	0.0434385	1
ENSG00000175395.15	7978	1.04495	224.993	305.032	6.0153e-07	10-37485887-AT-A	-490746	303	374	0.423516	1	3.54341e-08	0.123983	0.0220193	9.999e-05	8.8925e-05	1
ENSG00000175395.15	7978	1.03385	226.373	306.071	9.45085e-05	10-37998305-G-C	21672	87	91	0.103175	1	1.6706e-05	-0.150194	0.0344318	0.0163984	0.0183123	2
ENSG00000226086.5	7529	1.05262	212.853	307.493	0.000497338	10-37613768-GGTGT-G	-467109	147	166	0.188636	1	0.000139011	-0.303686	0.0788701	0.0846915	0.0871275	1
ENSG00000075407.18	7476	1.03721	218.96	308.946	0.000132501	10-37565569-T-A	-528765	17	18	0.0204082	1	2.80691e-05	-0.314148	0.074065	0.0232977	0.0246619	1
ENSG00000075407.18	7476	1.02309	224.69	313.166	2.628e-05	10-38200614-GTATTTATTTATT-G	106280	168	194	0.225581	1	4.74424e-06	0.124848	0.0268818	0.00349965	0.00517792	2
ENSG00000075407.18	7476	1.02065	235.199	313.95	0.000343651	10-38479819-T-G	385485	27	27	0.030543	1	9.93671e-05	0.246707	0.0626971	0.0708929	0.0730512	3
ENSG00000272983.1	7370	1.02234	202.96	310.812	0.000272691	10-38104457-TG-T	-32880	207	244	0.276765	1	7.45802e-05	0.270487	0.0675112	0.0477952	0.0499819	1
ENSG00000099251.14	6815	1.03572	188.924	308.745	7.46243e-07	10-37648956-T-G	-707424	79	83	0.0938914	1	5.77238e-08	0.546104	0.0985926	9.999e-05	0.000101136	1
ENSG00000099251.14	6815	1.03509	200.662	315.648	3.23101e-06	10-38749125-T-C	392745	311	413	0.467816	1	4.46761e-07	0.299842	0.0583422	0.00069993	0.000493428	2
ENSG00000099251.14	6815	1.03669	196.878	310.528	0.00048351	10-38731415-A-T	375035	30	30	0.0339367	1	0.00013623	0.628547	0.163036	0.0806919	0.0819353	3
ENSG00000276805.2	6671	1.03427	170.446	308.207	8.71848e-10	10-38249843-A-G	-153346	311	413	0.468182	1	2.07659e-11	0.231427	0.0334667	9.999e-05	8.54331e-08	1
ENSG00000234420.7	7160	1.03318	378.639	308.027	3.09395e-05	10-42715303-A-G	162481	215	246	0.278912	1	5.24819e-06	0.108902	0.0235576	0.00879912	0.00990529	1
ENSG00000196693.14	7492	1.04457	405.973	307.981	1.32349e-17	10-42666998-G-T	28445	276	357	0.403846	1	6.84319e-21	0.165579	0.016612	9.999e-05	1.21844e-15	1
ENSG00000196693.14	7492	1.03574	405.885	308.357	2.8183e-10	10-42647630-T-G	9077	262	355	0.401584	1	4.49832e-12	0.127828	0.0178652	9.999e-05	6.36219e-08	2
ENSG00000196693.14	7492	1.03838	409.433	308.808	9.64083e-05	10-42630452-G-T	-8101	91	100	0.113379	1	1.91396e-05	-0.122173	0.0282098	0.0294971	0.0336133	3
ENSG00000259869.1	7726	1.04718	473.651	314.778	0.000177565	10-42758970-C-T	6825	73	75	0.0848416	1	5.0351e-05	-0.378057	0.0921523	0.0642936	0.0702452	1
ENSG00000169826.7	8699	1.04869	588.484	313.937	1.2755e-05	10-43209189-C-G	70703	213	258	0.292517	1	2.29343e-06	0.0720281	0.0150007	0.00429957	0.00576828	1
ENSG00000198915.11	9132	1.0495	626.114	314.855	2.64897e-05	10-43235346-T-G	-31573	181	200	0.226757	1	5.54519e-06	-0.218526	0.0473957	0.0108989	0.0131377	1
ENSG00000169813.16	9338	1.05037	640.934	313.573	3.11659e-08	10-43437845-A-ATATT	28679	25	26	0.0294118	1	1.73329e-09	0.403779	0.0653844	9.999e-05	1.13296e-05	1
ENSG00000169813.16	9338	1.06441	630.167	311.326	3.09532e-05	10-44398632-A-G	989466	75	83	0.0938914	1	5.39718e-06	-0.189036	0.0409517	0.0109989	0.0145646	2
ENSG00000169813.16	9338	1.05613	634.744	312.339	0.000125237	10-43246485-A-G	-162681	19	19	0.0214932	1	2.90399e-05	0.32488	0.0767401	0.0609939	0.0646088	3
ENSG00000230555.2	9362	1.04761	642.994	310.627	1.59167e-05	10-43402894-C-CT	-17844	125	144	0.165138	1	2.62902e-06	0.38798	0.0812947	0.00769923	0.00801708	1
ENSG00000196793.13	9491	1.05887	696.693	315.724	6.80845e-07	10-43574415-G-A	-203	81	87	0.0984163	1	6.97191e-08	0.362266	0.065833	0.00019998	0.000294456	1
ENSG00000196793.13	9491	1.04573	727.915	319.049	1.1449e-06	10-43556371-C-A	-18247	115	132	0.149321	1	1.49039e-07	0.305903	0.0571096	0.00039996	0.000590468	2
ENSG00000169740.13	9487	1.04203	764.236	319.28	0.000102981	10-43521922-A-AAT	-126934	230	275	0.311791	1	3.05047e-05	-0.111905	0.0265031	0.0652935	0.0667306	1
ENSG00000107551.20	7966	1.04256	670.047	322.741	3.25117e-16	10-44964437-A-G	4645	262	329	0.372727	1	2.06684e-18	-0.206631	0.022381	9.999e-05	6.18335e-14	1
ENSG00000107551.20	7966	1.05589	651.775	319.895	1.78358e-11	10-44940296-C-T	-19496	90	91	0.102941	1	4.46684e-13	-0.285292	0.037991	9.999e-05	4.08551e-09	2
ENSG00000107551.20	7966	1.05452	665.889	321.006	7.14222e-06	10-44984266-G-A	24474	130	147	0.166667	1	1.38702e-06	0.141008	0.028736	0.00259974	0.0034604	3
ENSG00000165507.8	7867	1.03199	653.082	322.913	3.40265e-12	10-44972749-G-A	-6061	256	321	0.363122	1	8.5872e-14	-0.26028	0.0335613	9.999e-05	1.15863e-09	1
ENSG00000165507.8	7867	1.0239	667.516	324.371	4.56614e-06	10-44971511-A-G	-7299	9	9	0.010181	1	9.45411e-07	-0.812599	0.162956	0.00289971	0.00262265	2
ENSG00000165507.8	7867	1.02934	639.359	321.538	1.45814e-05	10-44938408-A-AT	-40402	90	92	0.106481	1	3.21007e-06	-0.255474	0.0540221	0.00839916	0.00798769	3
ENSG00000165511.6	7742	1.0681	601.4	313.789	0.000113017	10-45052918-A-G	52502	155	181	0.205215	1	2.89579e-05	0.31504	0.0743964	0.050295	0.0530314	1
ENSG00000256574.6	7389	1.06759	624.56	314.867	1.74373e-06	10-45349872-C-A	34264	116	132	0.149321	1	2.02112e-07	-0.507488	0.0958095	0.00069993	0.000666099	1
ENSG00000256574.6	7389	1.06336	630.335	315.935	0.000201627	10-45375984-G-A	60376	147	158	0.179138	1	5.48843e-05	-0.358772	0.0879108	0.09969	0.101643	2
ENSG00000012779.10	7244	1.05993	649.024	318.826	1.02006e-07	10-45420493-C-T	46317	262	325	0.368481	1	1.02059e-08	-0.0700861	0.0119579	9.999e-05	3.6219e-05	1
ENSG00000012779.10	7244	1.06956	623.566	315.255	1.90218e-07	10-45226021-C-G	-148155	83	94	0.106335	1	1.74222e-08	-0.118773	0.0206083	9.999e-05	6.13232e-05	2
ENSG00000012779.10	7244	1.07087	623.696	315.168	8.21483e-06	10-45346307-A-G	-27869	12	13	0.0147059	1	1.39366e-06	0.212386	0.0432868	0.00289971	0.00340731	3
ENSG00000012779.10	7244	1.0681	633.898	316.185	2.53864e-05	10-45101066-C-T	-273110	30	32	0.0361991	1	5.36465e-06	0.138175	0.0299226	0.0111989	0.0116891	4
ENSG00000012779.10	7244	1.06429	641.464	317.32	2.40502e-05	10-44825668-A-AAAACTTATG	-548508	135	145	0.164399	1	5.23867e-06	-0.0742209	0.0160548	0.0106989	0.011377	5
ENSG00000165406.15	6144	1.0476	637.968	324.315	1.80431e-08	10-45468831-T-C	-126075	29	29	0.0328054	1	1.72322e-09	0.35499	0.0574745	9.999e-05	6.56113e-06	1
ENSG00000165406.15	6144	1.03758	637.818	324.682	5.62437e-07	10-45530163-T-A	-64743	78	82	0.0927602	1	8.83414e-08	-0.193386	0.0354329	0.00029997	0.000261902	2
ENSG00000165406.15	6144	1.04042	651.82	325.616	1.88325e-06	10-45457448-C-G	-137458	12	12	0.0136054	1	3.63159e-07	-0.44456	0.0858068	0.00049995	0.000919291	3
ENSG00000172671.19	5826	1.04449	582.817	318.887	2.39013e-05	10-45666349-A-T	-6431	18	18	0.0204082	1	5.64926e-06	0.614104	0.13331	0.010399	0.0112167	1
ENSG00000230869.1	5790	1.02736	580.632	319.006	8.04753e-24	10-46112282-CTCT-C	433590	282	343	0.388383	1	2.64937e-27	0.774536	0.0659075	9.999e-05	1.28267e-21	1
ENSG00000230869.1	5790	1.03726	556.115	315.621	2.17192e-09	10-46016280-TCTAAGTAGTTAGTAATCTAA-T	337588	299	391	0.442308	1	9.70818e-11	0.32635	0.0489706	9.999e-05	7.15278e-07	2
ENSG00000230869.1	5790	1.03687	560.949	316.475	3.89432e-06	10-46067825-T-C	389133	36	39	0.0441177	1	6.16624e-07	0.682959	0.134583	0.00139986	0.00171326	3
ENSG00000230869.1	5790	1.03545	582.215	318.295	0.000124873	10-45692100-G-C	13408	297	291	0.329384	1	3.61056e-05	0.481843	0.115213	0.0616938	0.062891	4
ENSG00000230869.1	5790	1.03734	572.797	316.96	4.33465e-05	10-46032901-GGTTT-G	354209	46	50	0.0565611	1	1.02287e-05	0.466139	0.104183	0.0193981	0.0210141	5
ENSG00000237840.6	5629	1.04533	593.729	323.228	1.38376e-13	10-45727041-C-G	-158	330	422	0.477752	1	2.06792e-15	-0.560071	0.0675485	9.999e-05	2.81105e-11	1
ENSG00000237840.6	5629	1.04891	599.83	323.522	1.11507e-06	10-45723815-G-A	-3384	212	231	0.261737	1	1.76202e-07	0.430175	0.0808031	0.00049995	0.000457751	2
ENSG00000172661.17	5629	1.05476	546.7	317.263	1.68846e-25	10-45727276-C-G	44	193	223	0.252273	1	1.51987e-29	-0.4519	0.0366248	9.999e-05	5.6006e-24	1
ENSG00000172661.17	5629	1.05263	573.221	319.308	8.46076e-36	10-45741985-G-A	14753	54	62	0.0709382	1	2.52887e-41	-0.711511	0.0464968	9.999e-05	9.43916e-35	2
ENSG00000172661.17	5629	1.05054	574.725	320.101	2.08797e-15	10-45773555-G-A	46323	101	111	0.127294	1	1.28999e-17	-0.436976	0.0486108	9.999e-05	2.9316e-13	3
ENSG00000188234.13	5180	1.04526	547.275	321.933	8.17746e-67	10-46016302-T-C	162427	299	390	0.442177	1	9.97616e-77	-0.819304	0.0344069	9.999e-05	5.95958e-67	1
ENSG00000188234.13	5180	1.05279	537.835	320.139	3.21156e-05	10-46119529-A-G	265654	32	32	0.0362812	1	7.58718e-06	-0.432598	0.0952696	0.0131987	0.0135027	2
ENSG00000188234.13	5180	1.04161	535.39	321.058	6.19267e-05	10-46058938-T-G	205063	175	190	0.21542	1	1.66185e-05	0.195838	0.0448817	0.0253975	0.0277853	3
ENSG00000239883.8	4689	1.00801	475.646	322.976	1.36562e-08	10-46002468-C-T	30314	74	75	0.0848416	1	1.35237e-09	-0.326069	0.0524234	9.999e-05	5.88253e-06	1
ENSG00000265354.3	4688	1.06301	481.657	323.238	4.82945e-05	10-45397960-C-G	-574489	58	59	0.0668934	1	1.30106e-05	0.269169	0.0609082	0.0164984	0.0176379	1
ENSG00000265354.3	4688	1.06133	462.024	321.185	0.000232693	10-45704701-T-G	-267748	17	17	0.0194954	1	7.44865e-05	-0.42327	0.105649	0.0839916	0.0864002	2
ENSG00000266412.5	4464	1.03202	471.933	326.598	1.81959e-36	10-46080998-A-G	50284	336	427	0.484091	1	3.3892e-41	0.293473	0.0192173	9.999e-05	7.39551e-35	1
ENSG00000266412.5	4464	1.03193	467.953	325.485	2.90273e-23	10-46030450-TCGGGAAGGGG-T	-264	209	250	0.283447	1	2.70779e-26	-0.23434	0.0204208	9.999e-05	3.10958e-21	2
ENSG00000266412.5	4464	1.03796	444.474	321.794	4.46166e-05	10-46091748-A-T	61034	19	19	0.0214932	1	1.16717e-05	-0.276685	0.0622594	0.0131987	0.016641	3
ENSG00000264204.2	4327	1.05021	420.258	317.999	7.03232e-55	10-46092644-C-T	-16977	321	408	0.461538	1	1.43785e-63	0.699742	0.0338857	9.999e-05	7.47738e-55	1
ENSG00000264204.2	4327	1.06071	400.131	313.218	6.54587e-15	10-46091748-A-T	-17873	19	19	0.0214932	1	2.43393e-17	0.961609	0.107982	9.999e-05	5.05089e-13	2
ENSG00000264204.2	4327	1.05976	411.34	315.054	6.84556e-07	10-45496774-T-A	-612847	83	88	0.100228	1	7.36852e-08	0.313768	0.057123	0.00039996	0.000168242	3
ENSG00000264204.2	4327	1.06446	398.379	312.469	2.50959e-06	10-46003078-A-C	-106543	209	251	0.283937	1	3.00655e-07	0.193313	0.0370411	0.00039996	0.000622197	4
ENSG00000263482.3	4275	1.05952	460.948	317.483	4.28756e-05	10-46267358-G-A	-6199	273	327	0.370709	1	1.05599e-05	0.222575	0.0498241	0.0135986	0.0150884	1
ENSG00000279058.2	4153	1.02636	537.115	327.984	3.04946e-37	10-46092644-C-T	-244580	321	408	0.461538	1	8.48041e-42	0.633351	0.0410631	9.999e-05	2.08372e-35	1
ENSG00000279058.2	4153	1.03499	514.215	323.887	6.68614e-16	10-46010070-G-A	-327154	295	384	0.434389	1	5.99111e-18	0.347506	0.0382174	9.999e-05	1.24044e-13	2
ENSG00000279058.2	4153	1.03386	521.44	324.519	2.89829e-08	10-46067098-C-A	-270126	24	24	0.0271493	1	3.14164e-09	0.711519	0.117189	9.999e-05	1.02277e-05	3
ENSG00000279058.2	4153	1.0278	524.599	325.406	0.000194186	10-45537943-T-TA	-799281	15	15	0.0169683	1	7.06835e-05	-0.629675	0.156654	0.0879912	0.089757	4
ENSG00000204176.13	3450	1.0287	524.513	328.584	4.98324e-09	10-46639571-A-G	61354	89	97	0.112009	1	5.15704e-10	-0.545142	0.0853919	9.999e-05	1.78516e-06	1
ENSG00000204176.13	3450	1.0406	512.043	326.303	1.10115e-05	10-46493781-C-A	-84436	18	18	0.020595	1	2.75666e-06	-0.919582	0.193118	0.00389961	0.00447659	2
ENSG00000204176.13	3450	1.03539	520.562	327.612	5.6439e-05	10-47197575-C-G	619358	24	24	0.0271493	1	1.81923e-05	-0.743282	0.171161	0.0232977	0.0251604	3
ENSG00000204177.10	2961	1.05715	481.651	327.612	8.85414e-10	10-46494859-G-A	-291815	27	27	0.0308924	1	6.51543e-11	1.20561	0.179195	9.999e-05	1.79844e-07	1
ENSG00000204177.10	2961	1.04299	494.641	330.224	1.49362e-09	10-47658109-G-A	871435	250	241	0.273585	1	1.39371e-10	0.488899	0.0740428	9.999e-05	3.95217e-07	2
ENSG00000266524.2	2046	1.03562	362.235	322.609	3.86592e-05	10-47279785-C-T	-20601	162	182	0.205882	1	1.10387e-05	-0.307104	0.0689008	0.0106989	0.0117609	1
ENSG00000204172.12	2502	1.06185	364.755	320.157	1.47795e-15	10-47696053-C-A	172415	173	202	0.231121	1	9.63037e-18	-0.638926	0.0707589	9.999e-05	9.14231e-14	1
ENSG00000204172.12	2502	1.05269	371.923	322.293	1.48651e-11	10-47430476-A-G	-93162	211	251	0.284581	1	4.75187e-13	-0.438925	0.0585166	9.999e-05	1.98393e-09	2
ENSG00000204172.12	2502	1.0736	357.45	317.682	0.000318772	10-47347145-G-A	-176493	34	35	0.0395928	1	0.000102295	0.469167	0.11945	0.0856914	0.0886598	4
ENSG00000251079.6	2588	1.04374	353.411	319.927	7.24277e-18	10-47427779-T-A	-124175	159	186	0.210407	1	1.5963e-20	-0.633017	0.0642086	9.999e-05	5.77734e-16	1
ENSG00000251079.6	2588	1.04739	353.783	319.421	0.000228156	10-47706088-G-A	154134	27	27	0.0309633	1	6.95457e-05	0.616336	0.153193	0.0632937	0.0673632	2
ENSG00000265018.6	4689	1.03924	671.725	329.096	3.6859e-25	10-47589783-C-T	-441857	34	34	0.0398126	1	3.1346e-28	1.75566	0.146426	9.999e-05	3.45582e-23	1
ENSG00000107643.15	5351	1.04714	587.206	319.785	2.48211e-05	10-48451594-T-C	144955	324	431	0.488636	1	5.4122e-06	-0.164317	0.0356029	0.0112989	0.0116108	2
ENSG00000128815.19	6242	1.03434	697.301	323.723	1.93804e-48	10-48725929-T-C	41053	89	93	0.105204	1	2.91577e-55	0.783253	0.0419845	9.999e-05	3.83469e-47	1
ENSG00000128815.19	6242	1.03861	694.407	323.507	1.38025e-21	10-48820773-T-G	135897	98	106	0.120181	1	1.59544e-24	0.41796	0.0380206	9.999e-05	1.89931e-19	2
ENSG00000128815.19	6242	1.03452	699.232	323.99	6.19513e-05	10-48723904-G-C	39028	72	76	0.0859729	1	1.81587e-05	0.20211	0.0465368	0.0343966	0.0374631	3
ENSG00000165383.11	6850	1.06079	750.407	321.076	0.00012657	10-48722004-A-T	-192228	58	60	0.0678733	1	4.06084e-05	0.507466	0.122155	0.0734927	0.0763441	1
ENSG00000233665.8	6946	1.02648	810.61	326.87	0.000137608	10-48759224-A-G	-233822	81	87	0.0984163	1	5.22053e-05	0.428781	0.10474	0.0951905	0.0983992	1
ENSG00000172538.6	7291	1.02917	786.15	322.579	7.35902e-07	10-49209004-A-G	74996	177	209	0.236961	1	1.228e-07	0.36064	0.0668446	0.00039996	0.000459504	1
ENSG00000204161.13	7269	1.04177	808.819	324.502	1.34052e-06	10-49244169-C-T	55584	41	42	0.0490654	1	2.35517e-07	0.6997	0.132846	0.00089991	0.00080007	1
ENSG00000204161.13	7269	1.04597	785.51	322.457	6.45259e-16	10-49210671-A-G	22086	179	209	0.236425	1	4.38929e-18	1.03493	0.11332	9.999e-05	1.35195e-13	2
ENSG00000229870.1	6922	1.04017	714.15	323.932	0.000100843	10-50674677-GT-G	859581	152	164	0.18552	1	3.39806e-05	0.342697	0.0816574	0.0607939	0.0613935	1
ENSG00000227345.8	6591	1.05745	634.695	315.488	9.65615e-06	10-50019689-A-G	77691	313	437	0.494344	1	1.75866e-06	0.14415	0.0296736	0.0039996	0.00444534	1
ENSG00000204152.10	6591	1.03946	653.232	318.551	1.63202e-07	10-49827788-CTTAT-C	-114245	203	236	0.266968	1	1.80828e-08	-0.219915	0.0382005	9.999e-05	7.30414e-05	1
ENSG00000204149.10	6610	1.04056	625.997	316.314	1.21547e-39	10-49831233-A-AT	-150957	203	235	0.26644	1	7.64649e-46	-0.521768	0.0317775	9.999e-05	2.56224e-38	1
ENSG00000099290.15	6554	1.06012	640.652	316.15	5.2297e-16	10-50060236-C-G	-7652	113	124	0.14059	1	1.78276e-18	0.493048	0.0532839	9.999e-05	5.80144e-14	1
ENSG00000099290.15	6554	1.04734	651.829	318.814	1.36182e-09	10-49963510-C-T	-104378	151	172	0.195455	1	6.62104e-11	-0.285011	0.0423719	9.999e-05	4.49581e-07	2
ENSG00000099290.15	6554	1.05402	666.066	318.888	1.36857e-08	10-50063808-T-C	-4080	236	284	0.321995	1	9.59443e-10	-0.249578	0.0397523	9.999e-05	4.7558e-06	3
ENSG00000099290.15	6554	1.05415	650.138	317.161	3.39291e-05	10-50060219-T-C	-7669	32	33	0.0375	1	7.53936e-06	-0.508162	0.111872	0.0164984	0.0173239	4
ENSG00000198964.13	6637	1.01235	708.96	324.239	1.27887e-05	10-50673382-G-GC	48432	30	31	0.0350679	1	3.33108e-06	0.320504	0.0678794	0.00719928	0.00847149	1
ENSG00000226200.6	6637	1.02479	696.115	326.886	7.34715e-11	10-50655522-A-G	30535	40	48	0.0545455	1	3.6796e-12	0.738448	0.102765	9.999e-05	3.33769e-08	1
ENSG00000226200.6	6637	1.0326	683.044	325.505	4.44743e-09	10-50614216-G-T	-10771	269	341	0.385747	1	3.55883e-10	-0.307015	0.0476264	9.999e-05	1.97947e-06	2
ENSG00000231345.3	6610	1.05156	712.121	326.912	9.05923e-05	10-50598525-G-A	-57442	265	348	0.393665	1	2.96532e-05	-0.454599	0.10751	0.0511949	0.0529889	2
ENSG00000177613.8	8182	1.04447	1047.28	329.465	6.29775e-08	10-51699940-T-G	349	13	13	0.0147059	1	9.38285e-09	-0.722654	0.122993	9.999e-05	4.21585e-05	1
ENSG00000177613.8	8182	1.04386	1035.26	329.31	2.78231e-07	10-51919440-C-G	219849	179	208	0.235828	1	4.9358e-08	-0.19861	0.0356659	0.00019998	0.000197606	2
ENSG00000177613.8	8182	1.03819	1034.41	329.31	1.53206e-05	10-51251127-G-A	-448464	82	91	0.102941	1	4.43314e-06	0.226328	0.0485775	0.0119988	0.0131986	3
ENSG00000122952.16	9027	1.06191	402.713	307.495	2.50192e-07	10-56198609-A-G	-162666	32	37	0.0418552	1	1.67152e-08	-0.605096	0.104845	9.999e-05	5.54566e-05	1
ENSG00000151151.5	7832	1.04501	670.694	326.13	4.48392e-35	10-58294727-G-A	26793	211	267	0.302036	1	8.97745e-40	-0.19428	0.0130238	9.999e-05	1.12441e-33	1
ENSG00000151151.5	7832	1.05024	689.067	325.446	3.24316e-14	10-58384313-TA-T	116379	340	438	0.496599	1	4.91453e-16	0.102968	0.012125	9.999e-05	6.37663e-12	2
ENSG00000122873.11	7833	1.03721	719.154	326.499	3.8346e-37	10-58220645-C-CA	-48413	215	273	0.308824	1	1.1909e-41	-0.576916	0.0374643	9.999e-05	1.52994e-35	1
ENSG00000072401.14	7798	1.07058	657.679	320.264	1.44348e-113	10-58384313-TA-T	49338	340	438	0.496599	1	1.28526e-131	0.530798	0.0138086	9.999e-05	1.58015e-118	1
ENSG00000072401.14	7798	1.07526	651.103	319.557	2.97582e-17	10-58445683-G-A	110708	32	34	0.0385487	1	7.84209e-20	-0.384442	0.039814	9.999e-05	1.74022e-15	2
ENSG00000108064.10	7840	1.0245	772.875	332.476	1.33887e-45	10-58384313-TA-T	-709	340	438	0.496599	1	1.10032e-50	0.32939	0.0187553	9.999e-05	9.58323e-44	1
ENSG00000108064.10	7840	1.02968	744.187	329.78	2.55624e-06	10-58430955-G-T	45933	32	34	0.0384615	1	6.05933e-07	-0.239345	0.0471365	0.00139986	0.0015579	2
ENSG00000108064.10	7840	1.02171	771.829	332.416	1.82945e-05	10-58385238-C-A	216	139	150	0.169683	1	5.98422e-06	0.109433	0.0238243	0.0125987	0.0126632	3
ENSG00000108091.10	7892	1.05182	742.318	317.343	8.12947e-08	10-59792934-G-T	-113722	315	420	0.47619	1	7.5977e-09	0.159679	0.0269964	9.999e-05	3.56549e-05	1
ENSG00000072422.16	6958	1.03222	755.756	324.759	5.1219e-05	10-60971542-C-A	-29898	295	376	0.426136	1	1.62088e-05	-0.163546	0.0374277	0.0332967	0.0337102	1
ENSG00000150347.14	6647	1.04278	692.339	324.239	3.58621e-05	10-62195638-G-T	294338	63	65	0.0745413	1	9.29515e-06	0.187097	0.0416228	0.019598	0.0205454	1
ENSG00000182010.10	7200	1.05453	756.167	326.278	5.01102e-27	10-62218318-GA-G	-50389	165	185	0.209751	1	1.38029e-30	0.45256	0.0358984	9.999e-05	1.95376e-25	1
ENSG00000182010.10	7200	1.04723	760.628	327.131	7.54295e-08	10-62183533-T-G	-85174	116	124	0.140271	1	9.73873e-09	0.25096	0.0427643	0.00019998	3.54342e-05	2
ENSG00000148572.15	7427	1.03406	682.431	326.373	1.8692e-29	10-63174840-A-C	41593	29	33	0.0375	1	2.41512e-33	0.41137	0.0308984	9.999e-05	1.64944e-27	1
ENSG00000148572.15	7427	1.0215	716.837	330.024	5.30843e-08	10-63160828-G-A	27581	125	141	0.159502	1	7.61379e-09	0.0948439	0.0160401	9.999e-05	3.02937e-05	2
ENSG00000272892.1	7928	1.0457	586.189	317.443	0.000167063	10-68259564-A-G	410039	41	42	0.0476191	1	5.04902e-05	0.622148	0.151675	0.0839916	0.0821502	1
ENSG00000096717.11	7831	1.05347	510.643	308.151	1.04483e-30	10-67865870-G-A	-18799	269	328	0.371882	1	2.37229e-36	0.248988	0.0176737	9.999e-05	1.81389e-29	1
ENSG00000096746.17	8052	1.02083	678.042	323.695	0.000132111	10-68366755-T-TAC	35581	24	24	0.0282353	1	4.58017e-05	0.254538	0.0617007	0.0775922	0.0807262	1
ENSG00000108187.15	8049	1.03267	639.399	318.169	3.49086e-07	10-68284274-T-C	-48775	176	208	0.235294	1	4.25681e-08	0.310688	0.0555048	9.999e-05	0.0001672	1
ENSG00000138346.14	8457	1.03809	645.622	315.861	2.37145e-05	10-68463376-G-A	-8745	90	97	0.110984	1	4.48585e-06	-0.513387	0.110255	0.0111989	0.0127437	1
ENSG00000138346.14	8457	1.03383	664.97	317.964	6.23855e-06	10-68477244-G-A	5123	103	114	0.131034	1	1.02097e-06	-0.436122	0.0877419	0.00229977	0.00338866	2
ENSG00000122912.14	8537	1.05354	650.713	312.14	1.20285e-12	10-68470718-G-C	-56756	108	119	0.134615	1	1.20445e-14	0.348089	0.043272	9.999e-05	2.48796e-10	1
ENSG00000165732.12	9128	1.04177	1082.82	324.382	6.16637e-05	10-69733220-G-T	777092	285	361	0.408371	1	1.97583e-05	0.0671465	0.015529	0.0548945	0.0566089	1
ENSG00000122862.4	9232	1.03168	1076.55	325.629	4.36927e-11	10-69045617-C-T	-42489	150	174	0.197279	1	1.85021e-12	0.114645	0.0157216	9.999e-05	2.71886e-08	1
ENSG00000122862.4	9232	1.03204	1123.53	327.604	2.97944e-05	10-68564157-T-C	-523949	23	24	0.0272727	1	8.61336e-06	-0.175727	0.0389439	0.0263974	0.0291124	2
ENSG00000122958.14	9244	1.04178	1167.67	325.579	5.97817e-05	10-69170432-A-G	46920	56	66	0.0748299	1	1.97654e-05	0.201592	0.0466232	0.0578942	0.0591985	1
ENSG00000156502.13	9181	1.0297	1211.93	332.611	1.26821e-12	10-69222380-T-TCA	42148	290	383	0.433258	1	6.05736e-14	0.252256	0.0323161	9.999e-05	8.30467e-10	1
ENSG00000156502.13	9181	1.03784	1182.72	330.684	1.67046e-06	10-69228758-C-T	48526	161	181	0.204751	1	3.76407e-07	-0.207705	0.0401477	0.00159984	0.00153394	2
ENSG00000156510.12	9092	1.05468	1127.5	327.115	5.61784e-16	10-69223185-C-T	2882	280	352	0.39819	1	5.83182e-18	0.410992	0.0451943	9.999e-05	1.33114e-13	1
ENSG00000156510.12	9092	1.04262	1199.09	331.193	2.49982e-14	10-69232960-G-A	12657	36	36	0.040724	1	6.55832e-16	-0.952234	0.112661	9.999e-05	1.04748e-11	2
ENSG00000156515.21	9026	1.0311	1136.54	327.516	4.8299e-06	10-69318770-A-C	48786	14	14	0.015873	1	1.13571e-06	-0.277325	0.0560404	0.00409959	0.00459371	1
ENSG00000156515.21	9026	1.03897	1083.21	324.561	3.66038e-05	10-69340615-A-G	70631	162	180	0.204082	1	1.01571e-05	0.0795112	0.017766	0.0320968	0.0336907	2
ENSG00000156515.21	9026	1.03984	1093.8	324.969	4.96952e-05	10-69382664-G-A	112680	167	193	0.218326	1	1.45569e-05	-0.0746374	0.016987	0.0458954	0.0462768	3
ENSG00000075073.14	9121	1.0343	1216.11	327.733	2.28981e-08	10-69405810-C-A	-11057	23	24	0.0271493	1	3.17262e-09	1.28065	0.210957	9.999e-05	1.9146e-05	1
ENSG00000099282.9	9036	1.04444	1266.3	331.98	5.47854e-16	10-69477780-C-A	26307	151	172	0.19457	1	9.87144e-18	0.685411	0.0759559	9.999e-05	1.96097e-13	1
ENSG00000099282.9	9036	1.04543	1225.64	329.955	4.58429e-05	10-69419790-A-G	-31683	281	361	0.408371	1	1.50375e-05	-0.266443	0.0607456	0.0427957	0.0469683	2
ENSG00000099284.13	9701	1.02805	1618.8	331.665	5.31007e-05	10-70181466-C-CAA	128670	28	29	0.0334101	1	2.06737e-05	-0.581603	0.134835	0.0754925	0.0759222	1
ENSG00000042286.14	9771	1.04303	1573.86	332.436	9.8709e-14	10-70128754-A-G	-4180	279	336	0.380952	1	3.4437e-15	-0.349543	0.0425271	9.999e-05	5.76869e-11	1
ENSG00000042286.14	9771	1.03701	1534.74	331.377	3.52183e-05	10-70776904-C-T	643970	126	147	0.16629	1	1.16844e-05	-0.236769	0.0532824	0.0452955	0.0464559	2
ENSG00000156521.13	9763	1.03961	1529.55	330.002	2.20676e-13	10-70169990-C-A	23314	287	380	0.429864	1	6.74902e-15	-0.184914	0.0227626	9.999e-05	1.39865e-10	1
ENSG00000156521.13	9763	1.02799	1600.93	332.627	9.5028e-10	10-70165081-C-T	18405	29	30	0.0340909	1	9.80036e-11	-0.424069	0.0636641	9.999e-05	1.03306e-06	2
ENSG00000079332.14	9710	1.03032	1655.64	336.226	2.44105e-29	10-70156705-G-A	-13818	242	304	0.343891	1	2.75406e-32	0.31728	0.0243234	9.999e-05	6.77576e-27	1
ENSG00000079332.14	9710	1.03075	1659.56	336.315	2.15397e-06	10-70149264-G-A	-21259	44	47	0.0534091	1	6.23415e-07	0.264665	0.0521848	0.00249975	0.00296089	2
ENSG00000180817.11	9559	1.02581	1675.1	334.495	3.58523e-39	10-70222549-T-C	-11362	190	218	0.247166	1	3.76341e-43	0.412213	0.0261663	9.999e-05	7.32472e-37	1
ENSG00000180817.11	9559	1.03308	1637.73	332.784	1.99248e-13	10-70355549-C-T	121638	273	340	0.385227	1	9.19403e-15	0.16186	0.0200293	9.999e-05	1.56185e-10	2
ENSG00000180817.11	9559	1.03159	1658.82	333.324	2.75101e-09	10-70215701-G-A	-18210	81	87	0.0995423	1	3.73199e-10	-0.212412	0.032987	9.999e-05	3.05242e-06	3
ENSG00000180817.11	9559	1.03677	1593.27	330.812	1.85941e-05	10-70137129-A-G	-96782	297	393	0.44457	1	5.95517e-06	-0.107232	0.0233386	0.0248975	0.0252349	4
ENSG00000148730.6	9517	1.03898	1474.15	325.882	1.01996e-05	10-70379324-G-A	-25055	231	280	0.316742	1	2.73457e-06	0.075764	0.0159032	0.0131987	0.0124559	1
ENSG00000280401.1	9463	1.04136	1619.08	333.698	4.68561e-10	10-70453721-T-C	18892	178	207	0.234694	1	4.78166e-11	-0.440127	0.0649316	9.999e-05	4.15976e-07	1
ENSG00000280401.1	9463	1.04755	1559.95	331.5	9.65419e-06	10-70645748-G-A	210919	87	91	0.102941	1	2.76335e-06	0.437306	0.0918511	0.00929907	0.0119894	2
ENSG00000107719.8	9392	1.06854	1593.49	327.076	2.82664e-12	10-70494170-G-A	15349	181	211	0.238688	1	1.25461e-13	-0.51107	0.0663578	9.999e-05	1.17047e-09	1
ENSG00000166224.16	9101	1.05244	1614.88	332.832	5.88014e-10	10-70829115-C-T	13154	59	62	0.0702948	1	5.81454e-11	0.385556	0.057149	9.999e-05	4.48463e-07	1
ENSG00000166224.16	9101	1.04562	1657.18	334.845	4.96991e-05	10-71105595-T-TA	289634	289	367	0.415704	1	1.89833e-05	-0.141268	0.0326058	0.0671933	0.0690951	2
ENSG00000166228.8	9026	1.03461	1581.04	331.404	1.68549e-05	10-70888665-G-T	-119	254	316	0.358277	1	5.77034e-06	-0.169354	0.0368006	0.0208979	0.0228452	1
ENSG00000198246.7	8896	1.03622	1498.9	334.699	4.3803e-08	10-71344299-A-G	25041	98	108	0.122172	1	7.82281e-09	0.284267	0.0481152	9.999e-05	4.55956e-05	1
ENSG00000198246.7	8896	1.02548	1529.29	336.451	5.42817e-06	10-71384121-C-T	64863	116	129	0.145928	1	1.735e-06	0.221838	0.0456469	0.00639936	0.00723668	2
ENSG00000107736.19	8767	1.04138	1479.59	334.831	5.95345e-12	10-71627064-C-T	230130	246	305	0.345023	1	4.07157e-13	-0.24905	0.0331066	9.999e-05	4.01536e-09	1
ENSG00000107736.19	8767	1.0433	1427.52	332.985	4.09595e-08	10-71780649-C-T	383715	317	420	0.47619	1	6.64548e-09	0.18746	0.0315727	9.999e-05	3.76192e-05	2
ENSG00000214688.5	8235	1.04845	1307.47	331.887	6.36565e-06	10-71750712-G-T	12888	41	43	0.0486425	1	1.99973e-06	0.319632	0.0661664	0.00529947	0.00643362	1
ENSG00000197746.13	7843	1.04776	1004.53	320.265	1.09564e-22	10-71796169-T-C	-55206	237	293	0.331448	1	7.85554e-26	0.132436	0.0116605	9.999e-05	1.34023e-20	1
ENSG00000107742.12	7308	1.02749	1000.31	332.546	1.08213e-12	10-72074150-C-A	-14882	216	255	0.288462	1	5.45251e-14	0.161371	0.02063	9.999e-05	6.06501e-10	1
ENSG00000107742.12	7308	1.02691	1016.11	333.349	1.17829e-05	10-72083953-G-T	-5079	325	440	0.497738	1	3.78697e-06	-0.0862633	0.0183799	0.00959904	0.0104427	2
ENSG00000107742.12	7308	1.0372	976.04	330.282	2.88919e-05	10-72066194-G-A	-22838	75	93	0.105682	1	9.30643e-06	-0.143034	0.0318197	0.0223978	0.0239535	3
ENSG00000138303.17	7228	1.03986	862.036	327.454	4.79718e-08	10-72089714-C-T	-127420	250	306	0.346154	1	5.93224e-09	-0.266587	0.0447463	0.00019998	2.71809e-05	1
ENSG00000138303.17	7228	1.03724	842.959	325.89	1.01941e-06	10-72215835-T-C	-1299	29	30	0.0339367	1	1.76327e-07	0.645677	0.121286	0.0009999	0.000649803	2
ENSG00000148719.14	7091	1.03377	748.228	323.152	4.00937e-17	10-72330859-G-T	-24371	307	414	0.468326	1	2.75085e-19	-0.15395	0.016205	9.999e-05	1.03311e-14	1
ENSG00000107745.17	6738	1.03646	497.313	316.811	8.17415e-06	10-72370026-G-A	-256165	319	439	0.497732	1	1.52474e-06	0.0950866	0.0194536	0.0029997	0.00326693	1
ENSG00000122884.12	5755	1.05699	335.533	312.272	2.40599e-05	10-73009166-A-T	-87808	96	113	0.128409	1	4.53136e-06	0.207662	0.0446114	0.00619938	0.00595775	1
ENSG00000272630.1	5759	1.03082	357.251	319.621	2.20248e-07	10-73102502-C-T	1205	19	20	0.0226244	1	2.26477e-08	-1.03158	0.180538	0.00019998	5.8024e-05	1
ENSG00000272630.1	5759	1.02887	362.864	321.457	1.06309e-05	10-73622300-ATATTTATT-A	521003	61	69	0.0782313	1	2.15831e-06	0.510296	0.106009	0.00309969	0.00323872	2
ENSG00000166321.13	5758	1.0148	413.675	327.998	1.16929e-23	10-73599008-A-G	488633	110	132	0.149321	1	2.38339e-26	-0.828284	0.0720369	9.999e-05	2.40544e-21	1
ENSG00000272599.2	5761	1.01653	383.175	322.605	2.68666e-06	10-72986688-C-T	-138844	75	80	0.0904977	1	5.35161e-07	-0.547749	0.107325	0.00059994	0.000911854	1
ENSG00000138286.14	5794	1.02173	347.632	316.777	0.000108458	10-73249349-T-A	81183	72	77	0.0871041	1	3.0122e-05	0.24694	0.0584431	0.030197	0.0341328	1
ENSG00000122882.10	5797	1.04965	344.788	313.49	2.48174e-09	10-73029641-A-ATT	-139414	89	101	0.114253	1	1.03985e-10	-0.418647	0.0629222	9.999e-05	4.18451e-07	1
ENSG00000213551.4	5843	1.00854	380.642	325.915	7.37373e-09	10-73412098-A-G	163256	96	111	0.126136	1	6.48946e-10	-0.37343	0.0588596	9.999e-05	2.50732e-06	1
ENSG00000213551.4	5843	1.01548	387.175	323.589	2.66664e-05	10-74091971-T-C	843129	60	76	0.0861678	1	6.67155e-06	-0.418249	0.0915376	0.00879912	0.00950614	2
ENSG00000182180.13	5834	1.02273	374.755	323.658	0.000192807	10-73487584-AC-A	234891	21	23	0.0262557	1	6.40407e-05	0.601467	0.14875	0.0646935	0.065008	1
ENSG00000182180.13	5834	1.01857	365.845	324.134	9.27664e-05	10-73304840-A-G	52147	22	26	0.0296804	1	2.81596e-05	0.47165	0.111222	0.030097	0.0310855	2
ENSG00000156042.17	5761	1.04404	347.177	316.132	1.07363e-17	10-73247046-A-G	-111813	96	111	0.126136	1	2.40134e-20	-0.623727	0.0635586	9.999e-05	8.46508e-16	1
ENSG00000221817.9	5574	1.03926	400.97	327.474	4.60222e-05	10-72981172-G-A	-514353	29	36	0.040724	1	1.55951e-05	-0.271352	0.0619737	0.0142986	0.0153654	1
ENSG00000279088.1	5440	1.03865	376.735	322.66	0.000151425	10-73977638-A-G	233408	94	102	0.117241	1	5.19773e-05	0.211837	0.051733	0.0469953	0.0487916	1
ENSG00000196968.10	5489	1.05301	358.252	316.092	1.03161e-07	10-73733968-G-A	-38895	305	405	0.458998	1	9.35607e-09	-0.146757	0.0249706	9.999e-05	2.1022e-05	1
ENSG00000214655.10	5499	1.04339	376.38	320.105	0.000258677	10-74064411-CT-C	278829	22	24	0.027972	1	8.93937e-05	0.144708	0.0365271	0.079992	0.0822092	1
ENSG00000166507.17	5541	1.04327	395.61	324.975	4.26833e-08	10-73816205-T-C	4407	240	287	0.325397	1	4.5459e-09	-0.193524	0.0322257	9.999e-05	1.03003e-05	1
ENSG00000166507.17	5541	1.03434	403.366	325.956	0.000195322	10-74099944-T-A	288146	40	41	0.0465909	1	6.89818e-05	0.26443	0.0656927	0.0679932	0.06837	2
ENSG00000148660.20	5531	1.02391	409.486	326.18	7.81378e-05	10-72892794-C-T	-981797	20	22	0.0250569	1	2.71682e-05	0.228421	0.0537508	0.0270973	0.0287011	1
ENSG00000122861.15	5522	1.03783	399.933	326.409	4.27523e-12	10-73909255-T-C	78	198	231	0.261364	1	1.39853e-13	0.342297	0.0445559	9.999e-05	7.83681e-10	1
ENSG00000122861.15	5522	1.03027	407.809	327.512	3.89009e-07	10-73937208-C-T	28031	15	15	0.0169683	1	6.35868e-08	0.871202	0.157817	0.00029997	0.000120145	2
ENSG00000035403.17	5416	1.03973	402.032	325.748	1.03233e-05	10-74144820-G-A	149627	101	107	0.121041	1	2.59219e-06	-0.137955	0.0288904	0.0029997	0.00327372	1
ENSG00000035403.17	5416	1.04515	393.728	323.547	4.69718e-08	10-74000944-A-G	5751	264	354	0.401136	1	5.15927e-09	0.118735	0.0198438	9.999e-05	1.10869e-05	2
ENSG00000035403.17	5416	1.04342	392.708	322.939	5.69771e-06	10-73955426-C-T	-39767	20	20	0.0226244	1	1.19087e-06	0.327558	0.0663201	0.00129987	0.00168265	3
ENSG00000035403.17	5416	1.03624	416.366	326.847	1.33357e-05	10-73992731-GAA-G	-2462	21	21	0.0238095	1	3.59557e-06	-0.302507	0.0642979	0.00359964	0.00451552	4
ENSG00000185009.12	5302	1.05063	400.198	325.36	1.29938e-38	10-74169175-T-C	18112	114	130	0.150115	1	5.09099e-44	0.461394	0.0289343	9.999e-05	8.31372e-38	1
ENSG00000156110.13	5301	1.02786	418.112	328.098	5.84428e-82	10-74169175-T-C	17990	114	130	0.150115	1	1.09661e-92	1.18742	0.0427696	9.999e-05	1.55954e-81	1
ENSG00000156650.12	5139	1.02745	542.906	324.268	0.000175621	10-75648560-G-T	822978	14	14	0.0158371	1	6.41295e-05	-0.264284	0.0653577	0.0846915	0.0842106	1
ENSG00000079393.20	5056	1.03646	527.615	320.925	5.18114e-05	10-75342842-G-A	233621	247	309	0.35034	1	1.46146e-05	-0.162139	0.0369054	0.0218978	0.0232736	1
ENSG00000165637.13	5115	1.02126	577.447	327.052	6.87497e-07	10-75098799-A-G	-111355	314	441	0.498869	1	1.18668e-07	0.151896	0.0281254	0.00029997	0.000332976	1
ENSG00000165637.13	5115	1.0201	592.31	328.423	6.85277e-05	10-75158999-T-C	-51155	18	19	0.0214932	1	2.25893e-05	-0.4025	0.0937742	0.0342966	0.0369692	2
ENSG00000165644.10	5072	1.04082	629.929	325.286	1.24984e-14	10-75236562-AG-A	532	70	72	0.081448	1	2.35974e-16	0.371987	0.043264	9.999e-05	2.72412e-12	1
ENSG00000165655.16	5211	1.04949	641.643	321.351	2.93639e-08	10-75437412-C-T	35894	222	276	0.312217	1	2.94525e-09	-0.330189	0.0542737	9.999e-05	1.07612e-05	1
ENSG00000237149.5	5212	1.05486	635.264	321.466	8.06932e-09	10-75437412-C-T	35505	222	276	0.312217	1	6.79014e-10	-0.394055	0.0621682	9.999e-05	2.56496e-06	1
ENSG00000151208.16	7280	1.0511	1100.19	329.413	4.62324e-10	10-77886264-C-T	-40262	180	220	0.249433	1	3.751e-11	-0.32657	0.0478967	9.999e-05	2.37167e-07	1
ENSG00000151208.16	7280	1.04723	1137.67	331.438	1.63419e-25	10-77778207-C-T	-148319	211	265	0.299774	1	2.29183e-28	0.583282	0.0484902	9.999e-05	1.71442e-23	2
ENSG00000151208.16	7280	1.04496	1120.21	330.966	7.86722e-06	10-77887146-A-G	-39380	223	267	0.302036	1	2.22639e-06	0.241648	0.0502667	0.00679932	0.00695448	3
ENSG00000138326.18	7284	1.02809	1203.24	335.455	1.98172e-06	10-78080247-G-A	46487	300	397	0.449095	1	6.32757e-07	-0.0736986	0.0145373	0.00179982	0.00198578	1
ENSG00000108179.13	8746	1.04992	1069.09	327.519	6.05055e-12	10-79350661-G-C	3192	292	386	0.437358	1	2.27861e-13	0.197746	0.025986	9.999e-05	2.46887e-09	1
ENSG00000108179.13	8746	1.05545	1050.7	326.186	2.01886e-06	10-79293803-G-A	-53666	252	310	0.350679	1	3.88049e-07	0.139352	0.0269675	0.00109989	0.00146985	2
ENSG00000165424.6	8918	1.04431	1057.84	324.21	4.67986e-06	10-79434150-G-C	-11477	29	30	0.0340136	1	1.06888e-06	-0.599788	0.120878	0.00269973	0.00382828	1
ENSG00000244733.5	9136	1.04939	1039.34	326.444	3.0133e-32	10-79752249-A-G	91358	318	422	0.478311	1	1.62094e-36	-0.746618	0.0529076	9.999e-05	1.19854e-30	1
ENSG00000244733.5	9136	1.04273	1050.09	327.314	1.05279e-05	10-79823932-A-C	163041	130	141	0.161327	1	2.63222e-06	0.34683	0.0726889	0.00619938	0.00890074	2
ENSG00000280355.1	9150	1.04487	1052.61	323.705	3.03275e-10	10-79758006-G-A	75010	252	300	0.339907	1	1.88395e-11	-0.382507	0.0551901	9.999e-05	1.60001e-07	1
ENSG00000278616.1	9147	1.03656	1140.66	329.73	1.25546e-10	10-79793581-A-G	109486	200	233	0.263699	1	1.07525e-11	-0.416726	0.0593627	9.999e-05	7.92197e-08	1
ENSG00000188199.10	9163	1.03435	1122.37	329.529	9.48426e-08	10-79779468-C-G	76241	319	422	0.47836	1	1.49051e-08	-0.496804	0.0857848	9.999e-05	7.65934e-05	1
ENSG00000188199.10	9163	1.03337	1111.82	328.872	6.81519e-10	10-79854257-C-T	151030	301	393	0.445205	1	5.59485e-11	0.521626	0.0772398	9.999e-05	4.66651e-07	2
ENSG00000188199.10	9163	1.02444	1146.46	331.419	9.20436e-05	10-79643543-A-G	-59684	96	104	0.118182	1	3.50446e-05	0.357499	0.0853419	0.0924908	0.0937454	3
ENSG00000225484.6	9181	1.06775	1006.84	319.669	3.37998e-45	10-79750990-T-A	-74792	166	180	0.204082	1	4.81161e-52	-0.771003	0.0430825	9.999e-05	5.11892e-45	1
ENSG00000225484.6	9181	1.05253	1083.6	324.252	6.34776e-05	10-79812518-C-T	-13264	285	360	0.407955	1	1.93088e-05	-0.755713	0.174571	0.0551945	0.0563883	2
ENSG00000225484.6	9181	1.05376	1074.77	323.695	4.21042e-06	10-79821863-A-G	-3919	72	75	0.0854214	1	8.68703e-07	-7.76053	1.55078	0.00249975	0.0032986	4
ENSG00000272447.1	9180	1.03192	1149.13	333.004	5.95306e-23	10-79839130-C-T	13228	180	206	0.23516	1	1.87587e-25	0.698324	0.0620993	9.999e-05	1.6492e-20	1
ENSG00000272447.1	9180	1.03179	1151.14	332.738	1.2836e-05	10-79661194-G-A	-164708	40	42	0.0481651	1	3.95988e-06	-0.620569	0.132502	0.0121988	0.0126514	2
ENSG00000228570.7	9201	1.02466	1232.59	334.087	3.25643e-31	10-79839130-C-T	-2228	180	206	0.23516	1	2.64767e-34	0.785937	0.0579233	9.999e-05	8.38083e-29	1
ENSG00000228570.7	9201	1.01918	1271.79	336.452	1.24903e-11	10-79854257-C-T	12899	301	393	0.445205	1	1.29353e-12	-0.346226	0.0471103	9.999e-05	1.11645e-08	2
ENSG00000228570.7	9201	1.03366	1219.23	332.658	9.26327e-11	10-79697536-C-T	-143822	19	19	0.0215909	1	8.87159e-12	0.936558	0.132849	9.999e-05	6.49619e-08	3
ENSG00000228570.7	9201	1.02699	1242.69	334.619	2.95635e-09	10-79813030-C-A	-28328	110	121	0.138128	1	4.61002e-10	0.443203	0.0692074	9.999e-05	2.59038e-06	4
ENSG00000228570.7	9201	1.02149	1259.31	335.585	1.63474e-05	10-79935626-T-G	94268	37	37	0.0420455	1	6.19917e-06	0.44584	0.0972192	0.0162984	0.0185709	5
ENSG00000133661.15	9439	1.03759	1133.77	328.928	1.09863e-06	10-79969114-G-A	-13500	299	388	0.438914	1	2.53883e-07	0.26873	0.0511579	0.00069993	0.00095244	1
ENSG00000133678.13	9345	1.0242	1030.19	327.121	7.90053e-14	10-80078900-A-C	254	99	109	0.123303	1	1.90628e-15	0.520396	0.0626618	9.999e-05	4.59106e-11	2
ENSG00000133678.13	9345	1.01039	1072.4	330.016	4.61073e-10	10-80078993-C-T	347	15	15	0.0170068	1	4.1374e-11	-1.65974	0.243975	9.999e-05	4.23322e-07	3
ENSG00000133678.13	9345	1.01746	1026.2	327.27	5.04383e-05	10-80785084-G-A	706438	46	47	0.0534091	1	1.62901e-05	0.438142	0.100303	0.0468953	0.0475359	4
ENSG00000230091.6	9344	1.04647	995.653	326.403	3.95067e-20	10-80078900-A-C	-12	99	109	0.123303	1	1.0079e-22	0.81885	0.0780655	9.999e-05	6.66138e-18	1
ENSG00000230091.6	9344	1.03447	1046.44	330.126	6.65273e-11	10-80057135-GA-G	-21777	342	435	0.493072	1	4.19228e-12	0.395563	0.0552041	9.999e-05	3.88582e-08	2
ENSG00000189129.13	9265	1.02107	1025.15	331.137	7.61749e-16	10-80157952-A-G	26270	301	408	0.461538	1	1.29944e-17	0.411543	0.0457929	9.999e-05	4.30081e-13	1
ENSG00000189129.13	9265	1.01693	1030.21	331.331	4.17573e-06	10-80155380-T-C	23698	108	117	0.132353	1	1.07641e-06	0.331818	0.0669047	0.00369963	0.0038862	2
ENSG00000122359.17	9228	1.04165	883.759	320.216	5.74902e-32	10-80165607-G-A	-39965	113	121	0.137188	1	1.11377e-36	0.202121	0.0142728	9.999e-05	3.30795e-30	1
ENSG00000122359.17	9228	1.03533	877.169	320.259	5.47486e-12	10-80200802-G-A	-4770	85	92	0.104072	1	1.26866e-13	-0.116817	0.0151741	9.999e-05	2.40384e-09	2
ENSG00000122359.17	9228	1.03921	888.897	320.624	1.69692e-08	10-80155429-C-A	-50143	40	42	0.0475113	1	1.3633e-09	-0.122447	0.0196935	9.999e-05	9.59478e-06	3
ENSG00000122359.17	9228	1.03691	898.504	321.202	7.28646e-05	10-80084901-C-T	-120671	9	10	0.0113122	1	2.06415e-05	0.16682	0.0386738	0.0535946	0.0563639	4
ENSG00000122378.13	9286	1.04255	907.902	324.214	1.36918e-20	10-80444864-G-C	37035	300	389	0.441043	1	3.22949e-23	-0.423069	0.0397838	9.999e-05	2.32899e-18	1
ENSG00000122378.13	9286	1.03973	917.69	325.251	1.33322e-07	10-80407351-T-G	-478	300	402	0.455172	1	1.92894e-08	-0.224071	0.0390055	9.999e-05	8.4064e-05	2
ENSG00000122378.13	9286	1.04456	921.439	324.547	6.66575e-05	10-80407443-G-A	-386	14	14	0.0158371	1	2.11249e-05	1.24954	0.290032	0.0487951	0.0515616	3
ENSG00000122378.13	9286	1.03987	914.222	324.514	6.02576e-05	10-80411224-G-A	3395	12	12	0.0136054	1	1.88285e-05	-2.60287	0.600437	0.0437956	0.0469037	9
ENSG00000108219.14	9327	1.04966	817.218	322.466	3.34115e-09	10-80535642-G-A	81476	237	285	0.323462	1	2.11784e-10	-0.166342	0.0254603	9.999e-05	1.41418e-06	1
ENSG00000108219.14	9327	1.04782	822.658	322.843	3.13659e-06	10-80414800-A-G	-39366	96	103	0.116516	1	5.60046e-07	0.191551	0.0376073	0.00149985	0.00189776	2
ENSG00000226659.1	9373	1.04122	844.342	322.307	2.62206e-40	10-80535642-G-A	-300	237	285	0.323462	1	8.79462e-46	-0.832501	0.0507476	9.999e-05	6.70542e-39	1
ENSG00000165678.20	9129	1.04738	757.385	322.663	2.17124e-23	10-84138416-C-G	-3046	87	96	0.108597	1	1.00995e-26	0.388933	0.0335626	9.999e-05	1.86089e-21	1
ENSG00000165678.20	9129	1.04548	769.356	323.857	8.83953e-10	10-84148297-TA-T	6835	65	70	0.0791855	1	5.0484e-11	-0.278244	0.0411026	9.999e-05	3.49476e-07	2
ENSG00000148600.14	9067	1.05108	719.591	317.509	6.09726e-10	10-84188040-C-T	-6595	209	255	0.288462	1	2.6927e-11	0.358202	0.0521141	9.999e-05	2.03103e-07	1
ENSG00000107771.15	9299	1.03228	784.565	323.351	8.871e-43	10-84335685-C-T	7099	79	88	0.1	1	1.88847e-48	-0.473979	0.027801	9.999e-05	3.73656e-41	1
ENSG00000062650.17	6798	1.04449	687.11	316.649	4.38932e-06	10-86390454-TAAA-T	-131361	134	150	0.171233	1	7.38547e-07	-0.0894232	0.0177495	0.00179982	0.00228128	1
ENSG00000107779.13	6882	1.04757	731.213	317.554	2.10842e-05	10-86144844-G-C	-611757	180	198	0.22449	1	4.67302e-06	-0.201226	0.0432912	0.0110989	0.0122842	1
ENSG00000173267.13	6519	1.02829	754.373	324.1	5.66634e-05	10-86612818-AT-A	-345800	297	387	0.438636	1	1.78103e-05	-0.260285	0.0598637	0.0355964	0.0378001	1
ENSG00000272734.1	6494	1.05754	746.169	323.39	5.89514e-12	10-86950753-A-G	-20558	94	99	0.111991	1	1.67958e-13	-0.547376	0.0714964	9.999e-05	1.41744e-09	1
ENSG00000272734.1	6494	1.06725	721.126	321.124	6.29041e-08	10-86971395-T-TG	84	293	369	0.417421	1	6.02908e-09	0.283225	0.047559	9.999e-05	2.2471e-05	2
ENSG00000272734.1	6494	1.05152	767.599	325.557	2.09876e-06	10-86088281-A-G	-883030	35	36	0.040724	1	4.09668e-07	-0.573371	0.111188	0.0009999	0.00112991	3
ENSG00000122376.11	6475	1.04299	685.921	317.832	7.4023e-07	10-87090397-G-A	-3764	197	233	0.264172	1	9.95944e-08	0.10963	0.0201686	0.00039996	0.000359559	1
ENSG00000148672.8	6476	1.04558	649.63	317.804	4.14681e-07	10-87090012-C-T	-4854	183	216	0.246014	1	4.31728e-08	0.156231	0.0279306	0.00029997	0.000181537	1
ENSG00000148672.8	6476	1.04033	651.392	318.6	7.7609e-05	10-86276866-G-GA	-818000	105	110	0.126437	1	1.95048e-05	-0.159308	0.0368229	0.0432957	0.0429273	2
ENSG00000184923.12	6442	1.04178	768.632	325.133	1.59497e-10	10-87329813-A-G	104365	228	264	0.298837	1	8.87313e-12	-0.45806	0.0649811	9.999e-05	6.19211e-08	2
ENSG00000184923.12	6442	1.03909	771.814	325.145	4.79305e-06	10-87339759-T-A	114311	135	158	0.179545	1	1.06417e-06	-0.593152	0.11953	0.0019998	0.00291654	3
ENSG00000223482.7	6200	1.03185	721.762	322.294	1.03337e-11	10-87300426-T-C	-42186	280	363	0.410798	1	2.91239e-13	0.559431	0.0738643	9.999e-05	4.05362e-09	1
ENSG00000223482.7	6200	1.03359	708.101	321.485	2.60167e-08	10-87353563-G-A	10951	131	150	0.172811	1	2.2279e-09	0.443516	0.0723328	9.999e-05	1.25886e-05	2
ENSG00000223482.7	6200	1.04878	686.972	318.741	9.6698e-05	10-87120228-G-GTATT	-222384	223	266	0.301606	1	2.59157e-05	-0.283087	0.0664482	0.0568943	0.0550767	3
ENSG00000224914.3	6202	1.02908	686.108	317.447	8.38772e-11	10-87374624-T-C	31888	298	389	0.440775	1	2.70658e-12	0.438138	0.0605485	9.999e-05	3.5e-08	1
ENSG00000214562.14	6205	1.0503	730.24	320.237	1.2532e-05	10-87367434-T-C	9551	250	303	0.34375	1	2.82669e-06	-0.322372	0.0677681	0.00609939	0.00703637	1
ENSG00000107789.15	6094	1.03743	703.331	319.631	5.07644e-06	10-87078228-A-G	-426647	17	19	0.021542	1	9.82549e-07	0.680428	0.13665	0.0029997	0.00283968	1
ENSG00000198682.12	5825	1.05724	691.426	319.513	2.00632e-05	10-87707753-A-G	48140	309	404	0.457955	1	4.72177e-06	-0.203559	0.0438145	0.00849915	0.0105141	1
ENSG00000138138.13	5824	1.05474	640.188	315.453	0.00020032	10-88806218-T-C	964875	88	105	0.118778	1	5.898e-05	0.0812938	0.0200029	0.0992901	0.104836	1
ENSG00000204020.5	6915	1.04806	798.676	322.493	1.76481e-58	10-88766035-C-T	4629	193	221	0.25	1	1.74402e-66	0.804081	0.0376163	9.999e-05	3.19163e-58	1
ENSG00000235150.1	6962	1.02408	835.239	328.712	1.86229e-09	10-88766035-C-T	-21026	193	221	0.25	1	1.7163e-10	0.533651	0.0812391	9.999e-05	1.11558e-06	1
ENSG00000235150.1	6962	1.02179	817.656	327.723	2.53432e-06	10-88806717-C-G	19656	171	201	0.227891	1	5.53309e-07	-0.443506	0.0870277	0.00159984	0.0017924	2
ENSG00000235150.1	6962	1.0193	861.161	331.254	2.65261e-05	10-88779220-G-C	-7841	143	159	0.179864	1	8.72068e-06	-0.331442	0.0734954	0.0193981	0.0208212	3
ENSG00000138134.11	7287	1.04875	814.465	324.501	1.57051e-06	10-88841108-A-G	-38626	253	304	0.344671	1	2.71819e-07	-0.14346	0.0273864	0.00089991	0.000904296	1
ENSG00000138134.11	7287	1.0482	834.811	326.185	0.000136892	10-89642092-T-C	762358	163	186	0.210884	1	4.63847e-05	-0.126562	0.0307055	0.0934907	0.0951172	2
ENSG00000026103.21	7482	1.05349	875.077	325.066	7.24901e-17	10-88998030-A-C	7448	273	358	0.405682	1	4.4274e-19	0.170612	0.0180875	9.999e-05	1.21938e-14	1
ENSG00000026103.21	7482	1.06533	853.489	322.694	9.69842e-05	10-88983225-C-T	-7357	215	256	0.290249	1	2.8434e-05	-0.0880888	0.0207838	0.0627937	0.0655002	2
ENSG00000107796.13	7483	1.05712	928.809	329.339	4.28953e-82	10-88992274-T-A	1315	301	393	0.445578	1	1.70209e-92	0.789065	0.028471	9.999e-05	1.2917e-83	1
ENSG00000107796.13	7483	1.05763	944.018	329.918	6.77458e-06	10-88981383-C-CT	-9576	270	339	0.384354	1	1.75746e-06	-0.144261	0.0297006	0.00329967	0.00464482	2
ENSG00000261438.1	7518	1.05673	829.306	319.634	1.19905e-06	10-89016729-T-C	893	95	101	0.114512	1	1.88056e-07	0.416558	0.0784168	0.00129987	0.000654882	1
ENSG00000204010.3	8141	1.02985	929.703	328.368	2.41225e-06	10-89394509-C-T	16453	19	21	0.0240275	1	5.96725e-07	-0.430106	0.0846406	0.00119988	0.00184328	1
ENSG00000107798.17	8173	1.03606	974.752	332.271	1.0005e-09	10-89243047-C-T	-171510	279	352	0.39819	1	1.07455e-10	0.293123	0.0441024	9.999e-05	5.82844e-07	1
ENSG00000107798.17	8173	1.0362	988.623	332.932	3.9567e-19	10-89243088-C-T	-171469	289	372	0.420814	1	3.87048e-21	-0.330673	0.0329387	9.999e-05	1.06589e-16	2
ENSG00000107798.17	8173	1.03952	939.125	330.033	2.4948e-12	10-89252465-GTGA-G	-162092	229	270	0.305682	1	1.11783e-13	0.354615	0.045956	9.999e-05	1.05018e-09	3
ENSG00000152778.8	8173	1.04156	839.45	321.174	3.09553e-15	10-89401598-T-C	-12988	259	318	0.359729	1	3.08734e-17	-0.196829	0.0221763	9.999e-05	8.42257e-13	1
ENSG00000232229.5	8324	1.05433	818.417	318.841	3.21603e-25	10-89837870-C-G	8360	141	164	0.18552	1	7.36618e-29	0.639234	0.0525353	9.999e-05	1.72808e-23	1
ENSG00000107854.5	6408	1.01972	580.404	321.835	1.57068e-08	10-91832472-G-GT	34160	315	410	0.464531	1	1.48347e-09	0.0789399	0.0127243	9.999e-05	7.19001e-06	1
ENSG00000095564.13	6449	1.02784	564.753	321.269	4.62214e-05	10-92192036-G-A	268267	66	73	0.0827664	1	1.29695e-05	-0.0872372	0.0197341	0.019998	0.022998	1
ENSG00000198060.9	6500	1.0508	503.394	315.164	5.43211e-06	10-91812084-C-T	-479079	10	11	0.0125	1	8.90846e-07	-0.488452	0.097699	0.00189981	0.00197874	1
ENSG00000236493.2	7406	1.0497	636.915	317.595	3.08336e-11	10-92631682-CT-C	-38061	302	386	0.437358	1	8.61456e-13	-0.462113	0.0623458	9.999e-05	7.95428e-09	1
ENSG00000152804.10	7381	1.05946	601.246	316.992	2.76199e-08	10-92759940-G-T	69989	109	116	0.131222	1	1.75093e-09	-0.239795	0.038844	9.999e-05	8.40762e-06	1
ENSG00000152804.10	7381	1.05651	624.957	319.106	1.14738e-06	10-92693718-TA-T	3767	318	431	0.488636	1	1.49794e-07	-0.135268	0.0252581	0.00029997	0.000464413	2
ENSG00000138190.16	7591	1.04593	757.834	322.447	2.92503e-05	10-92391372-AACAC-A	-443341	49	56	0.0636364	1	8.00286e-06	0.198038	0.0437225	0.0146985	0.0180342	1
ENSG00000138119.16	7816	1.0412	832.749	326.17	1.43345e-05	10-93434033-C-T	-48284	140	160	0.181406	1	3.58824e-06	-0.140768	0.0299199	0.00779922	0.00971047	1
ENSG00000138119.16	7816	1.03622	856.802	328.311	1.13294e-05	10-93323282-C-T	-159035	49	50	0.0565611	1	2.96102e-06	-0.239857	0.0505365	0.00719928	0.00803914	2
ENSG00000148690.11	7532	1.07718	741.457	317.802	1.18034e-18	10-93700616-T-G	-1956	125	139	0.15724	1	1.6191e-21	0.312171	0.0307617	9.999e-05	5.82029e-17	1
ENSG00000148690.11	7532	1.05686	810.541	324.106	4.12487e-05	10-93947852-C-A	245280	23	24	0.0271493	1	1.14703e-05	-0.332188	0.0746824	0.0263974	0.0264223	2
ENSG00000148690.11	7532	1.07268	763.028	319.796	0.000105052	10-93727966-C-T	25394	27	27	0.0306122	1	2.94017e-05	-0.272056	0.0643068	0.059894	0.0619945	3
ENSG00000176273.14	7473	1.0621	692.95	319.474	3.75582e-08	10-93909400-T-TA	15427	18	18	0.020595	1	2.89033e-09	1.05473	0.173319	9.999e-05	1.31451e-05	1
ENSG00000176273.14	7473	1.05642	699.848	320.763	5.31544e-08	10-93993955-A-C	99982	11	13	0.0147727	1	4.64349e-09	-0.986755	0.164418	9.999e-05	2.04092e-05	2
ENSG00000173145.11	7687	1.02069	699.944	327.445	2.34944e-11	10-94340995-A-AG	-21964	219	251	0.284404	1	1.05403e-12	0.139343	0.0188851	9.999e-05	1.12497e-08	1
ENSG00000173145.11	7687	1.02516	709.317	327.967	0.000104816	10-95253656-T-TAA	890697	181	206	0.240654	1	3.60019e-05	0.0839232	0.0200655	0.0639936	0.0663665	2
ENSG00000108239.8	7606	1.03499	670.618	324.882	1.21411e-12	10-94445337-A-G	42833	288	358	0.404977	1	2.91172e-14	-0.470286	0.0594329	9.999e-05	3.85572e-10	1
ENSG00000108239.8	7606	1.02787	693.182	326.667	1.97081e-05	10-94388779-T-C	-13725	325	439	0.497732	1	5.23526e-06	0.267439	0.0578551	0.0128987	0.0118938	2
ENSG00000119969.14	7364	1.05246	597.266	318.019	1.20019e-16	10-94482132-C-T	-19302	302	385	0.43552	1	3.26034e-19	0.305356	0.0322368	9.999e-05	1.43155e-14	1
ENSG00000119969.14	7364	1.0525	611.815	318.365	6.41437e-05	10-95280569-G-T	779135	64	69	0.0780543	1	1.55254e-05	0.256114	0.0584883	0.029897	0.0317135	2
ENSG00000107438.8	7483	1.03863	482.219	314.102	3.22002e-08	10-95287900-G-C	-3124	137	152	0.173913	1	1.76795e-09	-0.162739	0.026369	0.00019998	9.95541e-06	1
ENSG00000107438.8	7483	1.05784	453.187	309.538	6.1294e-05	10-95265986-T-G	-25038	249	317	0.359091	1	1.112e-05	-0.0958394	0.0215134	0.0191981	0.0216999	2
ENSG00000119977.20	7877	1.03139	634.303	319.485	7.25847e-15	10-95882336-C-T	188193	37	38	0.0429864	1	4.6234e-17	0.672783	0.0763122	9.999e-05	2.00188e-12	1
ENSG00000119977.20	7877	1.0302	647.638	320.942	4.39867e-07	10-95623944-G-A	-70199	238	280	0.31746	1	5.37729e-08	0.19595	0.0352927	9.999e-05	0.000219723	2
ENSG00000138185.18	7840	1.05333	675.906	319.886	7.52823e-23	10-95801885-T-C	90106	37	38	0.0430839	1	4.09964e-26	0.454132	0.0397252	9.999e-05	4.65033e-21	1
ENSG00000138185.18	7840	1.05573	680.372	320.011	2.38444e-11	10-95742284-A-G	30505	308	396	0.44898	1	7.27495e-13	-0.125364	0.0168565	9.999e-05	5.82608e-09	2
ENSG00000138185.18	7840	1.07023	658.982	316.871	7.92436e-05	10-96369621-T-C	657842	33	33	0.037415	1	2.04949e-05	0.183838	0.0426014	0.0372963	0.0400484	3
ENSG00000138185.18	7840	1.0574	667.043	318.91	5.17491e-05	10-95477214-C-T	-234565	120	129	0.145928	1	1.33476e-05	0.100639	0.0228005	0.0234977	0.0272578	4
ENSG00000138185.18	7840	1.07037	653.826	316.246	9.49524e-05	10-96633115-A-C	921336	22	26	0.0294118	1	2.47998e-05	0.194958	0.0456482	0.0455954	0.0479296	5
ENSG00000240527.1	7853	1.03057	731.43	320.098	1.2643e-06	10-95882121-G-A	48613	35	36	0.040724	1	2.03932e-07	0.493136	0.0931115	0.00079992	0.00073676	1
ENSG00000226688.6	7245	1.05219	837.263	326.795	3.32811e-07	10-95894032-C-T	-196206	112	120	0.135747	1	5.15361e-08	-0.316298	0.0568864	9.999e-05	0.000177635	1
ENSG00000226688.6	7245	1.05271	812.607	324.914	0.000100895	10-95880785-T-G	-209453	137	152	0.171946	1	3.16782e-05	0.146766	0.0348379	0.0631937	0.0673488	2
ENSG00000177853.14	7200	1.04303	823.077	322.45	4.65182e-05	10-96203423-T-C	73708	284	350	0.395928	1	1.35502e-05	0.055076	0.012487	0.029797	0.0320252	1
ENSG00000235677.1	6977	1.02434	862.637	330.699	7.80815e-05	10-96618311-G-A	58126	197	227	0.256787	1	3.08149e-05	-0.276513	0.0655253	0.0589941	0.0603412	1
ENSG00000196233.12	7003	1.04816	890.053	321.965	5.47424e-05	10-96355927-T-G	-476333	150	168	0.190045	1	1.60612e-05	-0.0862099	0.0197198	0.0358964	0.0402361	1
ENSG00000213390.10	6632	1.04335	945.698	328.113	5.8101e-17	10-97326875-A-G	34202	196	231	0.261905	1	5.58756e-19	-0.263765	0.028049	9.999e-05	1.43532e-14	2
ENSG00000213390.10	6632	1.05191	948.989	327.239	8.73744e-08	10-97283940-T-C	-8733	42	43	0.0487528	1	1.21021e-08	1.25475	0.215248	0.00019998	4.97612e-05	3
ENSG00000165879.8	6615	1.03453	905.73	326.828	1.20433e-20	10-97288506-G-A	-30761	41	42	0.0476191	1	2.78182e-23	0.346739	0.032569	9.999e-05	2.78906e-18	1
ENSG00000165879.8	6615	1.03172	894.824	326.406	9.49995e-16	10-97361977-T-C	42710	255	312	0.353741	1	9.76577e-18	0.134368	0.0148881	9.999e-05	3.47202e-13	2
ENSG00000181274.6	6624	1.05205	1008.75	328.357	4.25931e-38	10-97361977-T-C	27414	255	312	0.353741	1	1.70952e-42	0.217644	0.0139468	9.999e-05	6.82819e-37	1
ENSG00000225850.3	6624	1.01272	948.721	328.392	1.80632e-09	10-97391037-T-C	56327	257	309	0.35	1	1.92483e-10	0.277899	0.0424187	9.999e-05	1.43951e-06	1
ENSG00000052749.13	6738	1.02159	943.842	325.418	2.16502e-52	10-97389252-C-T	-36824	256	309	0.349548	1	5.09147e-59	0.49693	0.0253748	9.999e-05	1.79946e-50	1
ENSG00000171314.8	6738	1.05603	959.54	328.964	2.35467e-31	10-97430733-C-T	4573	51	52	0.0588235	1	3.06034e-35	-0.603462	0.0437527	9.999e-05	6.22882e-30	1
ENSG00000171314.8	6738	1.05133	923.445	327.236	2.49596e-05	10-97553719-A-G	127559	45	47	0.053288	1	6.9686e-06	-0.232793	0.0510567	0.0175982	0.0183528	2
ENSG00000155229.20	6822	1.05252	957.12	324.209	3.3525e-08	10-97498466-T-G	-328	316	425	0.480769	1	4.01422e-09	-0.113914	0.0188945	9.999e-05	1.82106e-05	1
ENSG00000171160.17	7074	1.02789	1053.76	329.359	3.73579e-09	10-97633477-G-A	-23	153	174	0.19863	1	4.59859e-10	-0.417584	0.0651977	9.999e-05	2.74897e-06	1
ENSG00000155252.13	7065	1.01234	1071.72	332.684	5.92884e-05	10-98480254-G-A	839568	168	202	0.229025	1	2.40335e-05	-0.138965	0.032481	0.0590941	0.0591838	1
ENSG00000119986.6	7071	1.04571	1025.62	326.957	7.42617e-05	10-97687441-C-G	118	59	60	0.0678733	1	2.62356e-05	-0.478357	0.112348	0.0624938	0.063852	1
ENSG00000155254.12	7143	1.0433	970.165	324.518	4.387e-06	10-97721480-G-GT	8307	264	332	0.376443	1	1.00543e-06	0.150625	0.0302788	0.00239976	0.00329015	1
ENSG00000155256.17	7203	1.04095	932.906	323.698	5.19928e-10	10-97759667-G-A	22546	186	219	0.247738	1	3.46982e-11	-0.150687	0.0220544	9.999e-05	2.62722e-07	1
ENSG00000120057.4	7220	1.04839	940.13	325.316	2.78187e-05	10-97709216-CG-C	-62736	14	14	0.0158371	1	8.29321e-06	0.882984	0.195287	0.020298	0.0211812	1
ENSG00000155265.10	7267	1.04829	961.06	330.102	1.00126e-12	10-97850261-C-T	22	24	24	0.0271493	1	4.3672e-14	-0.722163	0.0919308	9.999e-05	3.45711e-10	1
ENSG00000155265.10	7267	1.0405	971.388	331.439	4.43439e-06	10-97661946-C-T	-188293	15	15	0.0171233	1	1.23492e-06	0.619721	0.125666	0.00329967	0.00338698	2
ENSG00000155265.10	7267	1.03865	995.927	333.094	8.50837e-05	10-97854113-T-C	3874	108	114	0.128959	1	3.4445e-05	0.195142	0.0465371	0.0676932	0.0725674	3
ENSG00000155265.10	7267	1.04879	970.013	330.575	0.000116336	10-98349835-T-C	499596	19	21	0.0237557	1	4.55461e-05	0.410132	0.0993909	0.0893911	0.0937883	4
ENSG00000119943.12	6815	1.05777	781.398	323.791	1.54307e-06	10-98418958-G-A	3774	24	27	0.030543	1	2.99729e-07	0.563583	0.107966	0.00029997	0.00079673	1
ENSG00000107521.18	6806	1.03702	787.178	328.764	1.09428e-44	10-98417112-C-T	-29835	262	329	0.372172	1	3.29422e-50	0.313501	0.0179672	9.999e-05	2.55856e-43	1
ENSG00000107521.18	6806	1.03406	799.477	329.472	6.05928e-14	10-98457982-G-C	11035	318	402	0.454751	1	1.63211e-15	-0.156402	0.0187855	9.999e-05	2.12556e-11	2
ENSG00000107521.18	6806	1.02876	816.508	331.374	4.71037e-07	10-98440392-A-G	-6555	103	110	0.125	1	9.77353e-08	0.152936	0.0281216	0.00019998	0.000302927	3
ENSG00000224934.2	6945	1.07533	561.316	311.864	3.45998e-05	10-99444757-G-A	13566	286	375	0.424208	1	6.83757e-06	0.219451	0.0480786	0.0113989	0.0138164	1
ENSG00000155287.10	6453	1.06037	505.994	315.665	4.62801e-09	10-99609506-T-C	-11103	326	424	0.479638	1	1.98849e-10	0.147305	0.0225103	9.999e-05	1.04246e-06	1
ENSG00000155287.10	6453	1.04131	529.858	319.442	7.53915e-05	10-99264038-C-T	-356571	12	13	0.0147059	1	1.93446e-05	-0.349964	0.080856	0.0338966	0.0336586	2
ENSG00000233690.1	6421	1.05689	522.554	312.512	2.14375e-06	10-99690546-A-AT	-7403	205	224	0.25406	1	2.69578e-07	0.289155	0.0551709	0.00049995	0.000741884	1
ENSG00000119929.12	6382	1.0518	545.725	312.402	0.000126763	10-100576080-G-T	853162	207	237	0.268707	1	3.17893e-05	0.14316	0.0339839	0.0561944	0.0568504	1
ENSG00000014919.12	6335	1.03035	647.922	326.106	5.22367e-06	10-100335436-G-A	603336	15	15	0.0169683	1	1.29971e-06	-0.667553	0.135646	0.00219978	0.00280601	1
ENSG00000023839.10	6317	1.0553	613.543	318.528	3.36516e-05	10-99829453-A-AT	46721	238	286	0.323529	1	8.26714e-06	-0.213228	0.0471519	0.0144986	0.0160883	1
ENSG00000107554.16	6329	1.06146	643.185	318.374	1.51306e-14	10-99692954-C-T	-316965	13	13	0.0147059	1	9.60944e-17	-1.3327	0.15289	9.999e-05	1.99342e-12	1
ENSG00000107554.16	6329	1.05458	641.014	318.848	4.94008e-06	10-99975197-T-C	-34722	280	346	0.39229	1	8.061e-07	0.201813	0.0402083	0.00169983	0.00225465	2
ENSG00000107566.13	6529	1.04735	713.997	316.287	6.8884e-09	10-100215525-C-CA	27228	38	41	0.0471264	1	4.10414e-10	-0.452087	0.0703729	9.999e-05	2.70084e-06	1
ENSG00000230224.1	6552	1.04676	835.204	324.928	0.000121998	10-100377270-C-T	128999	28	28	0.0316742	1	4.32926e-05	-0.632389	0.152791	0.0831917	0.085205	1
ENSG00000095485.16	6582	1.05508	887.246	329.2	7.75548e-07	10-100240944-C-T	-26736	230	269	0.304398	1	1.49411e-07	0.466316	0.087065	0.00029997	0.000449576	89
ENSG00000196072.11	6591	1.03199	825.733	325.521	1.7933e-16	10-100212933-G-A	-73779	52	54	0.061086	1	1.31686e-18	0.3484	0.0375016	9.999e-05	5.6764e-14	1
ENSG00000196072.11	6591	1.03425	831.749	326.488	6.26782e-10	10-100264501-C-T	-22211	221	263	0.298186	1	4.08142e-11	0.135711	0.0199457	9.999e-05	3.12932e-07	2
ENSG00000235823.1	6583	1.03505	944.071	329.983	8.45099e-05	10-100373575-CT-C	-40	108	118	0.133787	1	3.29807e-05	-0.276889	0.0658656	0.0663934	0.069078	1
ENSG00000075826.16	6453	1.05113	802.859	324.029	1.9494e-15	10-100482241-G-C	-37623	173	191	0.216553	1	1.86862e-17	-0.521692	0.0583575	9.999e-05	3.81283e-13	1
ENSG00000075826.16	6453	1.04154	839.511	326.819	6.6646e-09	10-100711113-G-A	191249	13	14	0.0158371	1	6.43943e-10	0.542154	0.0854297	9.999e-05	3.32491e-06	2
ENSG00000075826.16	6453	1.04747	802.616	324.826	1.70124e-07	10-100564892-A-C	45028	156	168	0.190476	1	2.28125e-08	-0.340317	0.0595697	9.999e-05	8.76557e-05	3
ENSG00000166135.13	6429	1.04934	800.64	323.451	1.10682e-40	10-100536304-A-G	7232	171	186	0.210884	1	2.71129e-46	-0.603006	0.0365131	9.999e-05	1.28836e-39	1
ENSG00000166135.13	6429	1.04887	794.242	321.82	4.28143e-08	10-100565240-ATTTG-A	36168	190	214	0.24263	1	4.2222e-09	0.218266	0.0362616	9.999e-05	2.0132e-05	2
ENSG00000166135.13	6429	1.05367	788.564	321.248	4.07909e-06	10-101362465-G-A	833393	129	142	0.1621	1	7.61167e-07	-0.188461	0.037457	0.00139986	0.00230492	3
ENSG00000166135.13	6429	1.05693	796.051	321.346	8.85276e-05	10-100639197-C-A	110125	97	105	0.118778	1	2.59019e-05	-0.185212	0.0434715	0.0562944	0.0570084	4
ENSG00000166136.15	6422	1.03584	763.116	322.176	4.5076e-05	10-100599709-A-G	69709	132	139	0.160508	1	1.2964e-05	-0.126692	0.0286586	0.0279972	0.0294963	1
ENSG00000119906.11	5916	1.03047	743.536	328.299	1.99451e-08	10-100914085-C-T	1345	57	60	0.0680272	1	2.30247e-09	-0.235051	0.038373	0.00029997	1.04294e-05	1
ENSG00000119906.11	5916	1.03211	761.646	329.57	3.67061e-06	10-100887424-A-G	-25316	283	353	0.400227	1	8.7163e-07	-0.107929	0.0215724	0.00179982	0.00227956	2
ENSG00000055950.16	5751	1.05317	723.255	322.087	1.68697e-14	10-100994481-A-G	7115	181	212	0.239819	1	2.3661e-16	0.224784	0.0261447	9.999e-05	3.13298e-12	1
ENSG00000107816.17	5712	1.01345	867.169	335.97	2.58024e-10	10-100997685-A-G	1067	179	210	0.238636	1	3.66478e-11	-0.188135	0.0275708	9.999e-05	1.81061e-07	1
ENSG00000186862.17	5612	1.0313	757.501	328.629	1.71193e-05	10-101031042-C-A	-115	212	246	0.278281	1	5.36155e-06	-0.280192	0.0606727	0.0108989	0.0110934	1
ENSG00000107819.13	5612	1.0423	672.228	321.223	8.08943e-46	10-101032154-C-A	920	141	157	0.177602	1	1.62429e-52	0.684347	0.0380007	9.999e-05	8.7031e-45	1
ENSG00000107819.13	5612	1.04826	671.917	320.75	7.11913e-05	10-101035974-G-A	4740	60	63	0.0714286	1	1.98309e-05	-0.267581	0.0619	0.0383962	0.0394712	2
ENSG00000107819.13	5612	1.04101	691.396	323.272	4.22642e-08	10-101037502-C-T	6268	169	184	0.208145	1	4.50588e-09	0.247418	0.041184	9.999e-05	1.8706e-05	3
ENSG00000107819.13	5612	1.05705	653.95	318.835	4.26242e-05	10-101038589-T-C	7355	247	312	0.352941	1	1.03643e-05	0.146081	0.0326724	0.020398	0.0218475	4
ENSG00000166167.17	5078	1.04006	653.71	324.339	0.000155213	10-101187329-T-C	-166704	257	325	0.367647	1	5.58943e-05	0.131499	0.0322524	0.0827917	0.0864363	1
ENSG00000166171.12	5057	1.0441	610.571	319.148	0.000118615	10-102439816-C-T	869256	162	189	0.213801	1	3.5729e-05	-0.175996	0.0420556	0.0614939	0.0609956	1
ENSG00000120049.18	4941	1.0587	468.006	310.813	0.000165005	10-101926359-T-G	82439	168	181	0.205215	1	4.13523e-05	-0.206275	0.0497058	0.059594	0.062249	1
ENSG00000120029.12	5017	1.05797	388.92	312.182	1.61851e-13	10-101798944-G-A	-257249	50	51	0.0576923	1	8.02198e-16	0.960807	0.114054	9.999e-05	1.57228e-11	1
ENSG00000120029.12	5017	1.05291	399.333	313.999	5.49749e-05	10-101815855-G-T	-240338	44	44	0.0505747	1	1.12992e-05	-0.712298	0.160022	0.0154985	0.0173306	2
ENSG00000166189.7	5028	1.02859	433.53	321.328	3.45902e-23	10-102069466-A-G	4076	51	52	0.0588235	1	1.36089e-26	0.540102	0.0467479	9.999e-05	4.01702e-21	1
ENSG00000166189.7	5028	1.03615	432.347	320.721	0.000193737	10-102910963-ATATATATATATATATAAAGGC-A	845573	161	180	0.214286	1	5.96002e-05	0.104112	0.0256367	0.0691931	0.072271	2
ENSG00000198728.10	4979	1.02539	403.657	316.463	8.60767e-21	10-102115065-A-C	-5388	20	22	0.0248869	1	6.38519e-24	-0.662101	0.0611197	9.999e-05	1.23854e-18	1
ENSG00000107862.4	4859	1.0562	301.009	303.722	8.6332e-05	10-103163863-AAAAAAAAC-A	918331	101	111	0.130896	1	1.54444e-05	0.123064	0.0280921	0.0169983	0.0203789	1
ENSG00000107872.12	4664	1.04641	310.57	312.044	2.18766e-08	10-102418224-TAAC-T	-965	25	28	0.031746	1	1.21462e-09	0.279744	0.0448414	9.999e-05	3.83296e-06	1
ENSG00000269609.5	4644	1.03545	297.296	309.017	5.17834e-10	10-102455318-CTCTT-C	5501	79	86	0.0975057	1	1.18859e-11	-0.32278	0.0460844	9.999e-05	8.69327e-08	1
ENSG00000138111.14	4638	1.07219	331.583	313.3	2.96095e-30	10-102469300-C-CA	7905	316	431	0.487557	1	1.5938e-35	-0.654181	0.0471726	9.999e-05	1.06762e-29	1
ENSG00000138111.14	4638	1.05248	332.836	315.733	1.38683e-08	10-102681392-C-CAAA	219997	99	109	0.124429	1	7.6322e-10	0.331068	0.0524079	9.999e-05	2.36736e-06	2
ENSG00000138111.14	4638	1.05961	342.296	314.532	5.48224e-07	10-102466184-G-A	4789	112	120	0.135747	1	5.31844e-08	0.295378	0.053178	9.999e-05	0.000109596	3
ENSG00000138107.12	4700	1.03333	322.364	311.057	9.37392e-07	10-102511138-GTAA-G	8427	248	298	0.337182	1	9.55166e-08	-0.0688735	0.0126519	0.00039996	0.000227314	1
ENSG00000272933.1	4806	1.04413	379.683	315.278	0.000247407	10-103634496-T-C	990356	45	51	0.0576923	1	7.49597e-05	0.343036	0.0856454	0.0779922	0.0791645	1
ENSG00000171206.13	4807	1.03468	356.281	314.629	8.04757e-10	10-102640355-T-C	-4141	270	346	0.391403	1	2.3649e-11	-0.107122	0.0155431	9.999e-05	1.67526e-07	1
ENSG00000171206.13	4807	1.03887	367.536	316.161	4.29433e-07	10-102676262-C-CT	31766	240	276	0.312941	1	4.1497e-08	0.099429	0.017752	9.999e-05	0.000110425	2
ENSG00000138175.8	4838	1.07456	380.702	312.896	8.27689e-06	10-102662255-A-G	-52152	201	239	0.270362	1	1.20512e-06	-0.1879	0.0380646	0.00129987	0.00198069	1
ENSG00000138175.8	4838	1.07472	380.634	312.927	2.93653e-08	10-102705006-G-A	-9401	94	105	0.119048	1	1.55474e-09	0.323685	0.0522545	9.999e-05	4.61225e-06	2
ENSG00000138175.8	4838	1.0851	385.688	311.86	2.85584e-05	10-102649033-G-GGTGTGT	-65374	69	72	0.0816327	1	4.99938e-06	0.281288	0.0607158	0.00469953	0.00718285	3
ENSG00000156398.12	4838	1.02343	377.706	315.231	1.29917e-17	10-102727625-C-T	13087	153	174	0.196833	1	2.65039e-20	-0.394579	0.0402597	9.999e-05	2.24509e-15	1
ENSG00000166272.16	4895	1.06278	360.338	310.882	2.29977e-05	10-102800007-A-G	56037	300	393	0.445455	1	3.62672e-06	0.105231	0.0223776	0.00539946	0.00594056	1
ENSG00000166272.16	4895	1.05446	374.117	313.012	0.000319122	10-102029932-T-G	-714038	31	33	0.037415	1	8.69918e-05	0.228344	0.0575472	0.0970903	0.0977309	2
ENSG00000148795.6	5094	1.04047	400.997	311.949	3.05664e-08	10-102812324-C-T	-25209	325	438	0.495475	1	1.78893e-09	0.370782	0.0600822	0.00019998	7.62027e-06	1
ENSG00000166275.15	5149	1.04658	402.246	309.634	4.93203e-26	10-102863296-C-G	9073	178	204	0.231818	1	1.23209e-30	-0.299192	0.0236843	9.999e-05	1.70264e-24	1
ENSG00000214435.7	5164	1.04984	414.821	310.937	3.09184e-20	10-102869116-A-G	-400	260	323	0.366213	1	7.66596e-24	-0.630623	0.0583673	9.999e-05	1.8061e-18	1
ENSG00000214435.7	5164	1.06454	400.411	307.961	5.15471e-08	10-102856743-T-C	-12773	183	211	0.238688	1	2.25672e-09	-0.484831	0.0790998	9.999e-05	9.99794e-06	2
ENSG00000214435.7	5164	1.05618	398.764	308.568	3.51704e-05	10-103078059-G-A	208543	254	305	0.345455	1	5.70625e-06	0.267051	0.0580062	0.00909909	0.0106894	3
ENSG00000148842.17	5253	1.03615	452.667	318.361	2.12711e-15	10-103184236-G-A	265943	265	332	0.375571	1	1.07654e-17	0.493707	0.0547744	9.999e-05	3.48675e-13	1
ENSG00000148842.17	5253	1.03158	457.098	318.397	4.87118e-06	10-102944773-C-T	26480	25	28	0.0316742	1	8.05986e-07	0.800496	0.159479	0.00169983	0.00180914	2
ENSG00000148842.17	5253	1.03718	439.059	315.903	0.000188825	10-103219128-C-T	300835	27	27	0.0306818	1	5.19901e-05	0.623989	0.152402	0.070493	0.0713187	3
ENSG00000213277.3	5593	1.02974	476.625	316.344	8.16237e-16	10-103192742-C-T	17188	70	75	0.085034	1	3.77984e-18	0.85251	0.0931026	9.999e-05	1.64175e-13	1
ENSG00000076685.18	5616	1.03519	461.214	313.522	1.60135e-25	10-103195020-TG-T	1714	73	78	0.0882353	1	1.12212e-29	0.351972	0.0284253	9.999e-05	1.21068e-23	1
ENSG00000156374.14	5901	1.04606	501.317	316.896	1.49743e-05	10-103623854-G-A	272720	162	175	0.197964	1	2.71985e-06	-0.20477	0.0429789	0.00509949	0.00585059	1
ENSG00000156374.14	5901	1.03776	507.783	317.806	4.7821e-05	10-103814465-G-A	463331	30	31	0.0350679	1	1.08465e-05	-0.399882	0.0896499	0.0190981	0.0205053	2
ENSG00000148843.13	5941	1.03718	548.968	317.958	4.63312e-05	10-103291873-T-TAA	-104775	219	269	0.305046	1	1.14048e-05	-0.102793	0.0231014	0.019598	0.0215542	2
ENSG00000148843.13	5941	1.0515	519.286	313.173	7.60278e-10	10-103285971-T-C	-110677	15	15	0.0169683	1	2.39352e-11	0.665251	0.0965285	9.999e-05	1.8063e-07	3
ENSG00000148843.13	5941	1.03833	542.747	316.523	4.77377e-07	10-103363516-T-A	-33132	27	30	0.0339367	1	5.41262e-08	0.423916	0.0763562	9.999e-05	0.000185661	4
ENSG00000148843.13	5941	1.03151	557.787	319.262	0.000201786	10-103405499-G-A	8851	122	133	0.150452	1	6.43583e-05	0.134535	0.0332789	0.0980902	0.0979505	5
ENSG00000138172.10	5995	1.02917	567.031	324.588	1.75074e-33	10-103471557-G-A	19155	22	22	0.0248869	1	3.93639e-38	-1.03315	0.0711896	9.999e-05	1.30671e-31	1
ENSG00000138172.10	5995	1.02653	565.668	324.71	8.61844e-11	10-103484474-C-G	32072	266	337	0.381222	1	3.74313e-12	0.170729	0.0237681	9.999e-05	3.08355e-08	2
ENSG00000185933.6	5996	1.04196	524.431	316.6	9.26946e-05	10-103462319-G-C	3431	326	431	0.487557	1	2.49999e-05	-0.266103	0.0623319	0.0365963	0.0410199	1
ENSG00000107954.10	5943	1.05221	516.289	312.9	4.43202e-05	10-103573856-C-T	79877	182	202	0.229025	1	9.45677e-06	-0.154104	0.034306	0.0171983	0.018148	1
ENSG00000273108.1	6069	1.04987	606.603	319.808	4.95128e-10	10-103584999-T-C	-23620	308	395	0.447846	1	2.07337e-11	-0.37362	0.0540413	9.999e-05	1.38959e-07	1
ENSG00000273108.1	6069	1.05944	590.495	318.193	1.81644e-05	10-102689687-C-T	-918932	92	102	0.115385	1	3.67642e-06	0.391911	0.0833895	0.00669933	0.00793593	2
ENSG00000273108.1	6069	1.04921	596.609	319.332	0.00012537	10-103700472-T-G	91853	202	229	0.25905	1	3.55755e-05	0.261144	0.0623934	0.0577942	0.0620303	3
ENSG00000107957.16	6076	1.04286	646.901	320.681	2.248e-05	10-103900687-ATCTC-A	45144	256	314	0.355682	1	5.59504e-06	-0.235148	0.0510225	0.0111989	0.0118181	1
ENSG00000260461.1	6106	1.03262	646.886	324.576	2.65983e-05	10-103840082-T-G	-39679	303	383	0.433258	1	6.8704e-06	0.217974	0.0477737	0.0117988	0.0147307	1
ENSG00000260461.1	6106	1.03036	658.107	325.19	0.000181324	10-104328452-G-T	448691	11	11	0.0124717	1	6.21523e-05	-0.823261	0.203234	0.10099	0.103997	2
ENSG00000107960.10	6106	1.04668	604.761	315.641	4.54134e-05	10-103875919-T-TAC	-42286	334	435	0.493135	1	1.06362e-05	0.159982	0.0358256	0.020198	0.0224367	1
ENSG00000065613.13	6172	1.04575	632.51	318.323	5.31494e-05	10-103897116-G-A	-70085	256	316	0.357466	1	1.38834e-05	-0.0743842	0.0168859	0.0257974	0.0277361	1
ENSG00000065618.18	6381	1.03346	609.286	316.184	2.89019e-06	10-104032319-A-G	-53683	163	189	0.213801	1	4.46812e-07	0.258649	0.0503198	0.00119988	0.00140257	1
ENSG00000156384.14	6434	1.06408	632.128	313.782	3.02203e-07	10-104149605-T-A	27547	169	201	0.227891	1	2.89608e-08	0.256987	0.0453269	0.00019998	0.000107257	1
ENSG00000148834.12	6537	1.0443	705.077	325.882	7.46139e-18	10-104268312-T-C	32956	33	37	0.0419501	1	3.66823e-20	0.435456	0.0446482	9.999e-05	1.2024e-15	1
ENSG00000148834.12	6537	1.03964	700.477	325.798	4.21124e-06	10-104249236-C-G	13880	204	241	0.273243	1	8.80837e-07	0.090489	0.0180943	0.00189981	0.00229809	2
ENSG00000065621.14	6496	1.05553	647.801	318.872	3.35534e-08	10-104267428-A-T	-1445	11	11	0.0124434	1	2.45003e-09	1.45809	0.238464	9.999e-05	1.1685e-05	1
ENSG00000065621.14	6496	1.05594	655.926	319.872	2.81122e-05	10-104249236-C-G	-19637	204	241	0.273243	1	6.26836e-06	0.263623	0.0575228	0.0130987	0.0142546	2
ENSG00000148841.15	6599	1.04064	676.231	318.489	3.75054e-19	10-104319179-C-T	-19225	297	381	0.430995	1	6.89892e-22	0.122319	0.0119223	9.999e-05	5.78992e-17	1
ENSG00000231233.1	6637	1.03143	689.823	321.391	7.6649e-12	10-104351421-A-G	-2154	204	229	0.25905	1	2.39064e-13	0.328851	0.0432376	9.999e-05	2.86549e-09	1
ENSG00000120051.14	6638	1.03167	705.376	321.665	0.000144856	10-104319179-C-T	-34585	297	381	0.430995	1	4.81174e-05	0.13392	0.0325563	0.0881912	0.0890692	1
ENSG00000108039.17	7546	1.04936	745.219	323.447	3.9291e-05	10-109300385-C-A	-623168	71	75	0.0852273	1	1.09265e-05	0.219879	0.0493096	0.0222978	0.0237145	2
ENSG00000108039.17	7546	1.05334	741.226	322.654	5.93401e-06	10-109865011-G-A	-58542	34	37	0.0420455	1	1.23397e-06	0.342157	0.06938	0.00279972	0.00320949	3
ENSG00000108039.17	7546	1.0552	718.212	321.293	0.000171343	10-109924767-C-G	1214	304	411	0.465986	1	5.50434e-05	-0.187497	0.0459478	0.0991901	0.100514	4
ENSG00000148700.14	7450	1.06344	717.41	319.922	7.12206e-16	10-110143548-A-G	147180	215	272	0.307692	1	4.95856e-18	0.129223	0.0141682	9.999e-05	8.24891e-14	1
ENSG00000138166.5	7435	1.03609	817.367	326.622	1.09661e-07	10-110435056-AC-A	-62782	198	233	0.263575	1	1.45034e-08	0.172063	0.0296868	9.999e-05	6.30329e-05	1
ENSG00000138166.5	7435	1.03456	852.35	329.163	0.000128386	10-110490127-G-A	-7711	37	38	0.0429864	1	4.67202e-05	-0.26953	0.065419	0.0938906	0.094515	2
ENSG00000150593.17	7692	1.05522	712.634	312.743	8.04548e-05	10-110970729-GT-G	98934	63	67	0.0770115	1	1.8881e-05	0.187502	0.0432584	0.0439956	0.0464099	1
ENSG00000203497.2	7691	1.04796	807.819	321.091	1.26779e-05	10-111062332-T-A	190099	113	123	0.13914	1	2.95282e-06	-0.196377	0.0413632	0.0069993	0.00800848	1
ENSG00000234118.1	7840	1.04147	800.766	320.293	8.90917e-05	10-111109119-C-T	171886	16	16	0.0181406	1	2.66148e-05	-0.711644	0.16727	0.0587941	0.0605697	1
ENSG00000119927.13	7312	1.03476	914.961	322.932	4.46973e-06	10-112052121-A-T	-163256	33	33	0.0373303	1	9.66055e-07	0.292897	0.0587811	0.00359964	0.00332056	1
ENSG00000197142.10	7107	1.04015	1008.81	327.295	1.371e-39	10-112379256-C-T	5238	316	417	0.472789	1	2.65104e-44	-0.398626	0.0248428	9.999e-05	4.93664e-38	1
ENSG00000232934.7	7022	1.0658	931.001	320.622	4.19112e-08	10-112431792-T-C	11785	248	298	0.337104	1	4.24587e-09	0.336213	0.0558586	9.999e-05	1.94316e-05	1
ENSG00000023041.11	6913	1.03199	1141.73	333.945	9.22518e-07	10-112368619-TA-T	-78298	270	325	0.368481	1	2.57727e-07	-0.141315	0.0269172	0.00079992	0.000833758	1
ENSG00000260917.1	6646	1.02033	1292	340.114	6.66539e-10	10-112818808-CA-C	-4682	320	414	0.469248	1	1.34235e-10	0.220588	0.0333656	9.999e-05	6.42651e-07	1
ENSG00000148737.16	6377	1.02919	1166.47	332.568	2.36301e-13	10-112952395-C-G	2145	289	372	0.420814	1	1.28379e-14	0.20616	0.0256577	9.999e-05	1.43164e-10	1
ENSG00000165806.19	6771	1.03249	1184.53	334.251	2.15234e-20	10-113679635-C-T	473	315	414	0.468326	1	1.83221e-22	0.329524	0.0316308	9.999e-05	7.26579e-18	1
ENSG00000165806.19	6771	1.03136	1179.52	334.342	2.86135e-35	10-113711257-T-G	32095	241	298	0.337868	1	5.92128e-39	-0.468745	0.0318427	9.999e-05	3.43173e-33	2
ENSG00000165806.19	6771	1.03512	1187.79	334.559	1.83063e-13	10-113686589-T-C	7427	146	158	0.178733	1	9.0676e-15	-0.344429	0.0426156	9.999e-05	9.80382e-11	3
ENSG00000043591.5	6949	1.01504	1116.51	338.908	2.82702e-14	10-114038425-G-T	-5631	83	92	0.104072	1	1.59694e-15	0.706685	0.0848591	9.999e-05	2.17988e-11	1
ENSG00000043591.5	6949	1.0162	1147.58	340.488	7.82063e-12	10-114070959-C-G	26903	143	152	0.171946	1	8.56261e-13	0.559747	0.0755381	9.999e-05	6.60138e-09	2
ENSG00000165813.18	6836	1.00481	984.716	331.055	1.94791e-05	10-114135200-C-G	-39020	270	339	0.384354	1	6.69624e-06	0.064443	0.0141042	0.0173983	0.0186025	1
ENSG00000099204.18	6594	1.02832	771.512	327.755	8.98747e-06	10-114541677-G-A	-143326	291	365	0.412896	1	2.53488e-06	0.0607806	0.0127148	0.00659934	0.00592939	1
ENSG00000151553.14	6676	1.06421	648.292	318.402	2.93466e-06	10-114822801-C-A	1057	313	395	0.446833	1	4.3237e-07	0.105393	0.0204817	0.0009999	0.00123556	2
ENSG00000165832.5	6790	1.03714	616.992	315.347	8.30319e-06	10-115010257-AG-A	72064	287	382	0.432127	1	1.46827e-06	0.0954824	0.019503	0.00309969	0.0041336	1
ENSG00000225302.2	7174	1.01715	1385.84	340.696	2.53869e-18	10-116848738-AG-A	-1467	252	315	0.356335	1	1.148e-19	-0.507226	0.052764	9.999e-05	1.97373e-15	1
ENSG00000187164.19	7241	1.03392	1331.45	337.341	2.83063e-75	10-116952944-T-C	-173642	221	273	0.308824	1	7.9693e-83	0.986148	0.0389919	9.999e-05	1.40382e-74	1
ENSG00000187164.19	7241	1.03359	1331.09	337.16	4.52526e-07	10-116892371-T-C	-234215	255	327	0.370455	1	1.15766e-07	-0.239111	0.0442352	0.00039996	0.000462613	2
ENSG00000165646.11	7094	1.03486	1298.81	336.893	5.33368e-05	10-117260147-A-G	19054	262	322	0.365079	1	2.4087e-05	-0.228717	0.0534655	0.0584942	0.0600331	1
ENSG00000277879.1	7072	1.0446	1156.98	330.968	1.74757e-60	10-117277114-T-C	8446	93	97	0.109977	1	1.37684e-67	1.59656	0.0739121	9.999e-05	5.87243e-60	1
ENSG00000277879.1	7072	1.0501	1166.14	331.018	7.94394e-11	10-117397974-A-C	129306	215	248	0.281179	1	5.83268e-12	0.375489	0.052778	9.999e-05	4.02592e-08	2
ENSG00000165650.11	6990	1.03022	1212.64	333.805	4.08104e-70	10-117395466-A-G	19999	238	285	0.323129	1	9.90018e-78	0.495092	0.0205797	9.999e-05	4.84333e-69	1
ENSG00000165650.11	6990	1.0241	1286.66	337.783	1.67049e-11	10-117272764-A-G	-102703	155	168	0.190045	1	1.71394e-12	-0.236054	0.0323155	9.999e-05	1.39008e-08	2
ENSG00000165650.11	6990	1.03662	1224.15	333.85	3.77007e-05	10-117339240-C-T	-36227	98	102	0.116173	1	1.39461e-05	0.189199	0.0429646	0.0391961	0.0396475	3
ENSG00000151893.14	7679	1.04177	1089.99	323.406	2.38062e-13	10-118711482-C-T	-43767	181	197	0.222851	1	5.49924e-15	0.148684	0.0182286	9.999e-05	1.01357e-10	1
ENSG00000119979.16	7850	1.03644	1067.71	331.161	2.0233e-09	10-119114555-G-A	10463	274	343	0.388009	1	2.07868e-10	-0.322629	0.0493582	9.999e-05	1.32198e-06	1
ENSG00000119979.16	7850	1.0364	1076.41	331.884	4.75714e-06	10-119107460-G-C	3368	300	391	0.442308	1	1.27098e-06	0.243364	0.0494135	0.00369963	0.0041492	2
ENSG00000183605.16	7972	1.03924	1042.21	325.92	1.63396e-50	10-119161076-T-C	-4591	306	402	0.454751	1	8.21293e-57	0.650764	0.0341519	9.999e-05	2.44753e-49	1
ENSG00000165672.6	7999	1.05001	944.825	322.697	8.87582e-11	10-119182420-A-G	3587	9	9	0.0102041	1	3.32018e-12	0.672663	0.0934025	9.999e-05	3.63229e-08	1
ENSG00000165672.6	7999	1.03699	1026.9	328.409	9.44372e-08	10-119025482-G-T	-153351	283	356	0.402715	1	1.34074e-08	0.114019	0.0196237	0.00029997	6.77984e-05	2
ENSG00000198873.11	8053	1.03041	1069.03	330.257	4.46031e-07	10-119280920-C-T	73331	252	303	0.343537	1	8.74882e-08	0.207092	0.0379311	0.00049995	0.000372844	1
ENSG00000198873.11	8053	1.03722	976.187	324.992	3.73585e-06	10-119395452-C-T	187863	58	60	0.0680272	1	7.70838e-07	-0.351067	0.0698143	0.00279972	0.00290643	2
ENSG00000198873.11	8053	1.03927	998.981	326.335	7.0888e-05	10-119353395-G-A	145806	22	22	0.0248869	1	2.26659e-05	0.489832	0.114138	0.0587941	0.0605335	3
ENSG00000148908.14	8148	1.02021	1151.89	331.002	1.92384e-07	10-119582875-C-A	40167	39	42	0.0475113	1	4.01387e-08	-0.358951	0.0640007	0.00019998	0.000185318	1
ENSG00000197771.12	8390	1.03847	1019.04	322.25	2.07196e-32	10-119830901-C-CTGTT	-61655	15	15	0.0169683	1	4.61141e-37	-1.30101	0.0912855	9.999e-05	1.63731e-30	1
ENSG00000197771.12	8390	1.04444	1016.39	321.784	4.3032e-10	10-119882388-G-A	-10168	283	346	0.39229	1	2.03194e-11	-0.183206	0.026487	9.999e-05	2.23792e-07	2
ENSG00000197771.12	8390	1.04702	976.205	320.077	1.71367e-06	10-119864534-C-CT	-28022	61	65	0.0745413	1	2.58187e-07	-0.25025	0.0476773	0.00079992	0.0012123	3
ENSG00000227165.7	8927	1.03779	1282.58	327.454	1.25828e-05	10-120785921-A-G	-65253	264	313	0.354875	1	3.65457e-06	-0.215559	0.0458474	0.0108989	0.0134726	1
ENSG00000120008.15	8927	1.03541	1172.79	327.677	2.36415e-32	10-120847817-C-T	-3529	71	75	0.085034	1	1.66487e-36	0.534178	0.0378612	9.999e-05	2.66156e-30	1
ENSG00000120008.15	8927	1.03198	1219.78	329.923	2.16455e-13	10-120851471-G-T	125	22	23	0.0260181	1	6.55465e-15	-0.569557	0.0700756	9.999e-05	1.28629e-10	2
ENSG00000107672.14	8738	1.05479	1211.79	323.116	4.67168e-05	10-122035851-C-T	60634	39	41	0.0463801	1	1.38977e-05	0.236563	0.0537049	0.0434957	0.045873	1
ENSG00000107679.14	8602	1.04586	1061.61	321.706	9.63606e-13	10-122395212-CTT-C	20516	178	208	0.236364	1	1.66804e-14	0.152941	0.0191329	9.999e-05	3.88058e-10	1
ENSG00000107679.14	8602	1.04257	1059.48	322.036	2.63817e-07	10-122431126-C-CT	56430	318	415	0.470387	1	3.14579e-08	-0.0976291	0.0172707	9.999e-05	0.000193641	2
ENSG00000166033.11	8487	1.02135	1188.77	326.383	7.88952e-06	10-122452359-A-AC	-9166	289	369	0.417995	1	2.08617e-06	-0.261979	0.0543326	0.00759924	0.00837182	1
ENSG00000119965.12	9060	1.04407	1274.09	324.722	8.1646e-08	10-122934071-G-T	-20309	297	375	0.424829	1	1.12844e-08	0.144478	0.0247259	9.999e-05	6.81136e-05	1
ENSG00000179988.13	9060	1.06718	1316.96	324.489	1.72905e-05	10-122969358-A-G	14954	227	275	0.311086	1	4.72251e-06	-0.243599	0.0524333	0.0147985	0.0169428	1
ENSG00000154473.17	8584	1.03051	1278.17	328.747	3.66583e-06	10-123154048-C-T	-229	15	15	0.0169683	1	9.6586e-07	0.375986	0.0754553	0.00429957	0.00391694	1
ENSG00000182022.17	8872	1.02562	1277.62	327.663	1.10594e-05	10-123114650-A-AACACAC	-978957	36	41	0.0473441	1	2.90524e-06	0.197616	0.0415989	0.010199	0.012441	1
ENSG00000182022.17	8872	1.02233	1309.03	329.07	3.18428e-06	10-124008704-A-G	-84903	295	363	0.411565	1	7.54122e-07	-0.103106	0.0204858	0.00309969	0.00364529	2
ENSG00000182022.17	8872	1.02107	1304.61	328.78	1.31069e-05	10-124042293-C-A	-51314	242	289	0.327273	1	3.65501e-06	0.0993221	0.0211277	0.0138986	0.0154196	3
ENSG00000065154.11	8796	1.03238	1287.23	328.339	5.91614e-08	10-124396076-G-A	-22900	103	107	0.121041	1	8.25046e-09	-0.329847	0.0559175	0.00019998	5.52392e-05	1
ENSG00000065154.11	8796	1.03321	1279.23	327.906	1.22037e-06	10-124384374-A-G	-34602	269	344	0.390023	1	2.44627e-07	-0.18364	0.0349159	0.00029997	0.00124067	2
ENSG00000065154.11	8796	1.02947	1333.47	330.075	8.22064e-05	10-124281825-C-T	-137151	33	33	0.0373303	1	2.97704e-05	0.404927	0.0957806	0.0958904	0.0959727	3
ENSG00000107902.13	8923	1.05327	1453.84	330.404	1.45116e-22	10-124471926-G-A	10092	274	345	0.391156	1	5.95136e-25	-0.286523	0.0257722	9.999e-05	2.08528e-20	2
ENSG00000107902.13	8923	1.04604	1487.29	332.04	1.24521e-10	10-124497049-A-G	35215	218	265	0.299774	1	1.2558e-11	0.174095	0.0248871	9.999e-05	8.89114e-08	3
ENSG00000107902.13	8923	1.05242	1441.4	330.091	7.43488e-11	10-124464426-C-T	2592	38	42	0.0475113	1	6.16035e-12	0.39015	0.05489	9.999e-05	4.51549e-08	4
ENSG00000107902.13	8923	1.04764	1502.36	332.558	9.54047e-08	10-124475738-T-TC	13904	21	22	0.0248869	1	1.99114e-08	-0.412854	0.0719372	9.999e-05	9.2074e-05	5
ENSG00000107902.13	8923	1.04841	1484.43	331.817	3.31519e-06	10-124477920-C-T	16086	162	185	0.209751	1	9.70121e-07	-0.154066	0.0309245	0.00379962	0.00371564	6
ENSG00000278831.1	8648	1.04826	1328.82	328.909	1.65202e-05	10-124635086-TTTTTTA-T	11481	298	395	0.447727	1	5.20063e-06	0.268106	0.0579717	0.0164984	0.0176768	1
ENSG00000189319.13	8361	1.03278	1292.38	327.472	2.0078e-05	10-124631204-G-A	-113065	300	383	0.433258	1	6.16752e-06	-0.0846998	0.0184642	0.020098	0.0224003	1
ENSG00000203791.14	8247	1.03777	1258.28	327.622	5.79634e-20	10-124767172-A-C	-24698	321	434	0.492009	1	3.12908e-22	-0.268934	0.025965	9.999e-05	1.76296e-17	1
ENSG00000273599.1	7657	1.03408	1096.73	326.729	8.87165e-07	10-124995565-T-C	-499	287	358	0.404977	1	1.82051e-07	0.153426	0.0288478	0.00069993	0.000756556	1
ENSG00000175029.16	8118	1.01325	1049.59	328.517	9.98493e-06	10-125707107-TGGA-T	545937	22	23	0.0260771	1	2.58654e-06	-0.286555	0.0600094	0.00979902	0.00975866	1
ENSG00000175029.16	8118	1.01456	1042.64	327.927	9.08818e-05	10-124347424-G-A	-813746	12	12	0.0135747	1	3.06191e-05	0.358244	0.0848746	0.0892911	0.0867882	2
ENSG00000236991.6	7941	1.05221	1285	330.45	4.86363e-05	10-125078292-A-C	-673818	41	41	0.0477855	1	1.81104e-05	-0.547725	0.126085	0.0511949	0.0511922	1
ENSG00000154485.4	7969	1.05059	1260.03	333.077	3.22036e-07	10-125778723-T-G	2902	301	391	0.442308	1	6.6334e-08	-0.339965	0.0616741	9.999e-05	0.000267277	1
ENSG00000154485.4	7969	1.05317	1226.74	331.151	3.18348e-05	10-126548745-C-CT	772924	29	31	0.0354691	1	1.03655e-05	0.792161	0.177189	0.0294971	0.0314752	2
ENSG00000188690.12	8069	1.02217	1204.42	330.056	4.89199e-08	10-125771035-G-GA	-52213	21	22	0.0251142	1	7.28822e-09	0.578199	0.0976495	9.999e-05	4.70286e-05	1
ENSG00000188690.12	8069	1.01549	1239.97	332.159	1.36001e-06	10-125792805-A-G	-30443	20	22	0.0248869	1	3.29376e-07	-0.494639	0.0951148	0.00129987	0.0015162	2
ENSG00000188690.12	8069	1.01307	1233.63	331.956	8.12029e-06	10-125879283-C-T	56035	23	23	0.0260771	1	2.38796e-06	0.509896	0.106396	0.00859914	0.00933313	3
ENSG00000089876.11	8128	1.02975	1274.48	330.413	1.35132e-33	10-125875737-G-A	-20699	279	343	0.388889	1	3.14613e-37	-0.641662	0.0448487	9.999e-05	2.21317e-31	1
ENSG00000132334.16	9926	1.03435	1820.55	337.484	4.83107e-16	10-128081436-A-G	174375	232	279	0.316327	1	1.74414e-17	-0.158731	0.0177376	9.999e-05	3.3396e-13	1
ENSG00000132334.16	9926	1.02364	1857.84	339.295	4.49063e-06	10-127510986-G-A	-396075	328	426	0.482993	1	1.60962e-06	0.0800705	0.0164219	0.0069993	0.00734406	2
ENSG00000132334.16	9926	1.04434	1722.76	333.824	2.47723e-05	10-128052204-A-G	145143	56	58	0.0656109	1	8.7565e-06	0.151363	0.0335707	0.0328967	0.0356129	3
ENSG00000227076.1	9935	1.0287	1739.06	337.753	3.27724e-05	10-127684712-C-T	-249986	16	17	0.0192308	1	1.30617e-05	0.937166	0.212107	0.0508949	0.0503796	1
ENSG00000227076.1	9935	1.03333	1634.66	334.524	2.53404e-05	10-128388499-G-T	453801	22	22	0.025641	1	8.92378e-06	0.91364	0.202834	0.0350965	0.0359562	2
ENSG00000148773.13	10202	1.02101	1997.44	338.412	3.93442e-07	10-128095649-T-C	-30736	33	36	0.040724	1	1.22649e-07	0.415981	0.0770987	0.00059994	0.00066995	1
ENSG00000170430.9	9469	1.05178	1774.65	336.958	2.32315e-35	10-129644331-T-A	177147	226	269	0.304299	1	1.15416e-38	-0.456252	0.031135	9.999e-05	9.55661e-34	1
ENSG00000170430.9	9469	1.05416	1704.15	334.321	8.54009e-26	10-129467281-C-T	97	42	44	0.0497738	1	2.24161e-28	-0.772554	0.0641962	9.999e-05	9.33158e-24	2
ENSG00000170430.9	9469	1.04349	1805.77	338.28	2.17554e-07	10-129646215-C-T	179031	50	51	0.0576923	1	5.90655e-08	-0.357354	0.0645632	0.00029997	0.00027402	4
ENSG00000237489.3	10306	1.04125	1616.78	337.917	1.92058e-07	10-130073605-G-A	-37212	70	77	0.0871041	1	4.66806e-08	0.362498	0.0649774	0.00029997	0.000218526	1
ENSG00000237489.3	10306	1.04232	1603.4	337.427	2.62719e-05	10-129774889-C-G	-335928	58	62	0.0701357	1	1.01482e-05	0.383696	0.0857326	0.0353965	0.0354003	2
ENSG00000108010.11	10230	1.02418	1499.08	330.846	7.47618e-05	10-130660492-C-T	524093	9	9	0.0102273	1	2.94871e-05	0.581777	0.137525	0.0975902	0.0994529	1
ENSG00000175470.18	9724	1.03167	1509.08	329.348	1.00803e-06	10-131916330-A-AT	15686	287	350	0.396119	1	2.34767e-07	0.231111	0.043867	0.00129987	0.00122082	1
ENSG00000279982.1	9629	1.04348	1457.07	327.989	1.93641e-07	10-131996176-C-T	-562	118	132	0.149321	1	3.50448e-08	0.475634	0.084422	0.00029997	0.000194019	1
ENSG00000151640.12	9531	1.03936	1602.02	333.849	2.6177e-06	10-132147990-C-T	-38910	285	375	0.424208	1	7.80157e-07	0.284436	0.0565863	0.00229977	0.00331622	2
ENSG00000151640.12	9531	1.039	1605.97	333.592	7.81542e-09	10-132196720-C-G	9820	60	64	0.0723982	1	1.26766e-09	0.67629	0.108542	9.999e-05	7.94625e-06	3
ENSG00000151640.12	9531	1.0434	1574.33	332.136	1.89697e-05	10-132274699-C-T	87799	15	16	0.0180995	1	6.54056e-06	-0.794348	0.173663	0.0234977	0.0247827	4
ENSG00000151640.12	9531	1.03853	1588.67	333.02	1.37684e-05	10-132188644-C-T	1744	68	71	0.0804989	1	4.72394e-06	0.475392	0.102331	0.0164984	0.0183587	5
ENSG00000165752.16	9338	1.04073	1396.17	329.483	3.56281e-48	10-132256221-T-C	-75626	229	285	0.322398	1	4.99192e-54	0.514023	0.0279947	9.999e-05	7.66247e-47	1
ENSG00000165752.16	9338	1.02934	1442.5	332.12	1.11589e-14	10-132229727-C-T	-102120	219	264	0.298643	1	3.19812e-16	-0.255825	0.0299112	9.999e-05	7.66532e-12	2
ENSG00000165752.16	9338	1.04889	1353.35	327.668	2.01967e-06	10-132361868-A-G	30021	209	242	0.273756	1	4.27433e-07	-0.159132	0.0309098	0.00219978	0.00200205	3
ENSG00000148814.17	9341	1.04424	1401.03	330.313	1.95816e-43	10-132337416-T-G	5262	102	111	0.125566	1	1.06009e-48	1.11355	0.0651972	9.999e-05	4.7838e-42	1
ENSG00000148814.17	9341	1.04193	1441.81	331.907	7.76399e-12	10-132346305-A-AT	14151	287	353	0.399321	1	4.32661e-13	-0.339829	0.045229	9.999e-05	5.10117e-09	2
ENSG00000171813.13	9211	1.04303	1365.17	327.376	9.08132e-06	10-132741723-TGTCCGCTTGCTTTACTCAATAGCCGACGTAAACTGAGGTGGACGTCAGTGTCCGC-T	344555	279	406	0.460137	1	2.53046e-06	0.0953888	0.019953	0.0107989	0.0100093	1
ENSG00000180066.9	9125	1.01669	1465.21	332.956	3.74078e-06	10-132671619-C-G	227292	15	15	0.0169683	1	1.15649e-06	1.15569	0.233682	0.00439956	0.00497533	1
ENSG00000068383.18	8955	1.01778	1527.6	340.193	3.01314e-05	10-131667417-A-G	-870403	230	263	0.297511	1	1.28033e-05	-0.124684	0.0281904	0.0412959	0.0422592	1
ENSG00000068383.18	8955	1.01828	1532.69	340.186	4.16636e-05	10-132837937-G-GGACACAGACACGCACGTGTACACA	300117	16	16	0.0183908	1	1.82193e-05	0.389379	0.0896755	0.0567943	0.0583524	2
ENSG00000171798.17	6635	1.07363	948.605	327.742	3.24222e-30	10-133174430-A-G	13983	148	163	0.184389	1	4.49148e-34	0.767983	0.056893	9.999e-05	3.32439e-29	1
ENSG00000171798.17	6635	1.06111	965.963	329.78	6.13382e-11	10-133133627-G-A	-26820	193	218	0.247166	1	3.72884e-12	0.382968	0.0533105	9.999e-05	2.08595e-08	2
ENSG00000171794.3	6287	1.02882	833.884	323.13	8.17482e-07	10-133234549-G-A	4275	117	132	0.14966	1	1.41813e-07	0.361977	0.0674419	0.00039996	0.00054547	1
ENSG00000151650.7	6248	1.04498	796.605	321.432	3.2934e-08	10-133253545-A-T	16141	173	209	0.236961	1	2.91291e-09	-0.259168	0.0425949	9.999e-05	1.60069e-05	1
ENSG00000151650.7	6248	1.03036	824.046	323.702	2.24369e-06	10-133009744-A-G	-227660	47	51	0.0576923	1	4.09622e-07	-0.422362	0.0819038	0.00169983	0.00150602	2
ENSG00000151650.7	6248	1.02618	819.398	323.846	2.41253e-05	10-133185696-A-T	-51708	150	165	0.187075	1	6.17618e-06	0.215366	0.0469577	0.0181982	0.0174633	3
ENSG00000151651.15	6011	1.02617	876.158	332.217	2.36574e-08	10-133277655-A-G	787	85	87	0.0984163	1	3.63018e-09	0.147109	0.0243332	9.999e-05	1.54561e-05	1
ENSG00000151651.15	6011	1.02722	877.793	331.388	8.61485e-06	10-132288211-G-A	-988657	11	12	0.0135747	1	2.50039e-06	-0.263019	0.054995	0.00579942	0.00651843	2
ENSG00000151651.15	6011	1.02002	918.291	334.562	0.000103683	10-132469249-T-C	-807619	50	50	0.0565611	1	4.35051e-05	0.130734	0.0315985	0.0838916	0.0858654	3
ENSG00000130640.13	5863	1.04715	763.47	323.703	5.87351e-13	10-133264122-C-T	-47593	154	179	0.203409	1	1.2342e-14	-0.314928	0.0391801	9.999e-05	1.59196e-10	1
ENSG00000130640.13	5863	1.03385	838.925	329.237	4.61832e-06	10-133414445-G-A	102730	8	9	0.010181	1	1.15195e-06	0.619352	0.12523	0.00229977	0.00315753	2
ENSG00000130640.13	5863	1.05526	757.602	322.549	3.45434e-05	10-133382316-G-C	70601	107	120	0.135747	1	8.91914e-06	0.207189	0.0459943	0.0184982	0.0206065	3
ENSG00000148803.11	5662	1.05816	827.58	329.725	2.26632e-10	10-133355163-C-A	-2872	38	42	0.0475113	1	1.61691e-11	-0.517976	0.0744998	9.999e-05	7.42655e-08	1
ENSG00000148803.11	5662	1.06054	824.098	329.107	5.41205e-05	10-133381644-G-A	23609	20	20	0.0226244	1	1.76689e-05	0.469998	0.108066	0.0312969	0.0351595	2
ENSG00000127884.4	5596	1.03102	808.224	331.271	3.71283e-06	10-133373302-A-G	-387	209	260	0.294785	1	9.41758e-07	0.111808	0.022419	0.00139986	0.00246881	1
ENSG00000127884.4	5596	1.02107	808.432	332.13	0.000133617	10-133403007-C-T	29318	66	67	0.076484	1	5.28195e-05	-0.158484	0.0387454	0.0978902	0.0967735	2
ENSG00000148832.15	5565	1.06097	692.153	318.983	9.62752e-05	10-133435998-G-A	56764	21	21	0.0245902	1	2.53238e-05	0.476014	0.111595	0.050295	0.0531514	1
ENSG00000148832.15	5565	1.06245	709.636	320.463	0.00013095	10-133340169-GC-G	-39065	62	65	0.0738636	1	3.76914e-05	-0.287569	0.0689359	0.0712929	0.0743192	2
ENSG00000148824.18	5519	1.05729	694.099	320.343	6.30794e-16	10-133403471-G-A	9377	163	189	0.214773	1	2.9979e-18	0.380806	0.041473	9.999e-05	8.3624e-14	1
ENSG00000148824.18	5519	1.06032	685.148	319.756	8.04246e-09	10-133423662-G-A	29568	278	362	0.410227	1	4.92128e-10	0.228686	0.0357797	9.999e-05	2.58472e-06	2
ENSG00000203772.7	5405	1.04801	714.445	322.26	1.23007e-12	10-133423662-G-A	-910	278	362	0.410227	1	3.19986e-14	0.279904	0.035419	9.999e-05	3.16197e-10	1
ENSG00000214279.13	5326	1.05766	656.363	321.544	3.14019e-09	10-133475310-G-T	21364	195	230	0.260227	1	1.85818e-10	0.323765	0.0493908	9.999e-05	9.44542e-07	1
ENSG00000214279.13	5326	1.05999	649.566	320.781	0.000163431	10-133508065-T-G	54119	31	33	0.037415	1	4.90794e-05	0.484239	0.117872	0.0849915	0.0856128	2
ENSG00000130649.9	4977	1.06013	610.608	317.309	1.56831e-05	10-133477012-C-A	-43394	140	153	0.179157	1	3.29411e-06	-0.357499	0.075676	0.00619938	0.00701684	1
ENSG00000188076.2	4346	1.05276	555.6	318.364	1.66818e-07	11-198062-C-G	4982	125	141	0.159864	1	1.83675e-08	0.38007	0.0660533	9.999e-05	5.54829e-05	1
ENSG00000177951.17	4423	1.06141	566.744	318.97	2.51767e-49	11-196944-C-T	-10484	127	144	0.162896	1	4.33193e-57	0.616464	0.0322896	9.999e-05	2.12432e-49	1
ENSG00000177951.17	4423	1.05592	581.517	320.492	8.97931e-19	11-215364-A-G	7936	136	145	0.164027	1	1.73576e-21	0.351621	0.0346788	9.999e-05	7.12039e-17	2
ENSG00000177951.17	4423	1.05771	588.424	320.781	2.00044e-05	11-202017-C-T	-5411	46	48	0.0542986	1	4.4961e-06	0.263995	0.0566994	0.00809919	0.00882744	3
ENSG00000177963.14	4423	1.06993	587.127	319.563	6.12655e-14	11-207275-C-G	-236	213	234	0.265306	1	7.95422e-16	0.1311	0.0155525	9.999e-05	6.48746e-12	1
ENSG00000142082.14	4543	1.05676	655.879	325.169	1.081e-10	11-240844-T-C	4413	163	192	0.217195	1	5.01926e-12	0.293618	0.0411382	9.999e-05	2.71644e-08	1
ENSG00000142082.14	4543	1.04874	683.574	328.681	6.65614e-06	11-235894-T-G	-537	186	200	0.226244	1	1.64741e-06	-0.203707	0.0418223	0.00329967	0.00341654	2
ENSG00000185627.17	4543	1.03937	587.041	321.979	2.61613e-21	11-244552-A-G	8006	268	323	0.366213	1	2.25108e-24	0.184393	0.0168402	9.999e-05	3.00374e-19	1
ENSG00000185627.17	4543	1.03423	594.926	322.753	0.000101265	11-274799-T-C	38253	62	75	0.0848416	1	2.99256e-05	0.150942	0.0357151	0.049695	0.0523007	2
ENSG00000277290.1	4575	1.05108	652.35	324.071	5.29084e-33	11-236473-C-T	-7010	181	194	0.222989	1	1.22417e-37	0.899043	0.0624742	9.999e-05	1.0554e-31	1
ENSG00000174885.12	4759	1.03988	629.92	324.195	1.55318e-13	11-256976-C-A	-21389	153	173	0.195701	1	2.59686e-15	-0.317151	0.0383995	9.999e-05	3.83489e-11	1
ENSG00000174885.12	4759	1.03628	659.986	326.853	2.3588e-06	11-326718-G-A	48353	216	262	0.296591	1	4.75673e-07	0.176626	0.0344536	0.00119988	0.00121111	2
ENSG00000255026.1	4782	1.03688	655.795	323.432	1.91275e-07	11-297638-T-A	10333	225	264	0.298643	1	2.7704e-08	-0.266379	0.0469152	9.999e-05	8.86274e-05	1
ENSG00000142102.15	4791	1.01971	621.615	324.066	2.43931e-43	11-296203-A-G	7065	223	258	0.292237	1	1.6942e-49	-0.454521	0.0263177	9.999e-05	2.46717e-41	1
ENSG00000142102.15	4791	1.01629	645.738	326.188	0.00011905	11-290494-C-T	1356	28	29	0.0328054	1	3.95981e-05	0.278962	0.0670622	0.0707929	0.0704561	2
ENSG00000206013.2	4825	1.05563	662.635	322.909	7.04144e-10	11-295670-G-A	-3856	225	264	0.298643	1	4.63646e-11	0.298156	0.0439397	9.999e-05	2.02352e-07	1
ENSG00000185201.16	4864	1.02693	707.824	330.4	1.88548e-11	11-324630-G-C	16999	271	347	0.393424	1	1.11254e-12	-0.0951171	0.0129044	9.999e-05	8.09485e-09	1
ENSG00000185201.16	4864	1.02928	706.351	329.857	6.77886e-06	11-308716-C-T	1085	57	59	0.0668934	1	1.81191e-06	-0.109744	0.0226233	0.00379962	0.00403381	2
ENSG00000185201.16	4864	1.03293	696.819	328.966	0.000166824	11-296477-C-T	-11154	145	166	0.187783	1	6.38222e-05	0.0582114	0.0143929	0.10319	0.100703	3
ENSG00000254910.1	4879	1.05329	604.326	320.091	1.28673e-44	11-312929-C-T	1788	95	101	0.114253	1	1.4168e-51	1.30644	0.0735302	9.999e-05	4.89545e-44	1
ENSG00000254910.1	4879	1.04796	594.704	319.704	1.07127e-20	11-308426-G-C	-2715	241	313	0.354072	1	7.97556e-24	0.521719	0.0483184	9.999e-05	9.34063e-19	2
ENSG00000185885.15	4894	1.01232	727.862	331.608	6.26784e-11	11-327334-C-T	13828	199	227	0.25737	1	4.99206e-12	0.194073	0.0271829	9.999e-05	3.68488e-08	1
ENSG00000185885.15	4894	1.01124	755.046	333.785	6.5362e-15	11-306877-C-T	-6629	70	72	0.081448	1	2.2939e-16	0.320652	0.0372862	9.999e-05	3.66565e-12	2
ENSG00000185885.15	4894	1.01747	728.104	331.276	1.57937e-14	11-302663-G-T	-10843	110	118	0.133484	1	4.73596e-16	0.27344	0.0321712	9.999e-05	7.35027e-12	3
ENSG00000185885.15	4894	1.01699	735.091	332.089	0.000112965	11-326718-G-A	13212	216	262	0.296591	1	4.58859e-05	0.115194	0.0279281	0.0719928	0.0758103	4
ENSG00000251661.3	4908	1.01472	668.931	322.972	7.3463e-41	11-322728-A-AT	4088	73	80	0.0904977	1	4.44708e-46	-1.30252	0.0789885	9.999e-05	1.37844e-38	2
ENSG00000251661.3	4908	1.01147	690.61	324.849	9.33351e-30	11-325249-A-G	6609	272	350	0.395928	1	2.55981e-33	0.802421	0.0601966	9.999e-05	3.21228e-27	3
ENSG00000251661.3	4908	1.01872	680.96	323.529	3.98128e-10	11-335017-G-A	16377	152	180	0.20362	1	2.86704e-11	-0.423846	0.0617447	9.999e-05	2.02652e-07	4
ENSG00000251661.3	4908	1.01392	680.887	323.745	2.04344e-13	11-320772-A-G	2132	95	107	0.121041	1	5.65995e-15	-0.59975	0.0735491	9.999e-05	1.00845e-10	5
ENSG00000251661.3	4908	1.01237	694.49	324.981	4.47789e-11	11-325250-G-A	6610	29	30	0.0339367	1	2.72327e-12	0.693505	0.0958333	9.999e-05	2.49813e-08	6
ENSG00000251661.3	4908	1.02052	678.105	323.2	7.5031e-06	11-324163-C-T	5523	311	428	0.484163	1	1.87297e-06	0.619753	0.127916	0.00449955	0.00451384	7
ENSG00000251661.3	4908	1.00851	696.019	325.664	0.000150365	11-815635-G-A	496995	29	30	0.0339367	1	5.8522e-05	0.424145	0.104308	0.0962904	0.0971092	8
ENSG00000142089.15	4916	1.05985	683.197	320.399	2.83548e-27	11-308363-G-C	-12977	237	304	0.344671	1	7.62012e-31	-0.452266	0.0356206	9.999e-05	7.18504e-26	1
ENSG00000142089.15	4916	1.06374	691.661	320.58	1.33009e-11	11-308314-T-C	-13026	312	430	0.486425	1	5.21739e-13	0.205056	0.0273754	9.999e-05	2.74994e-09	3
ENSG00000142089.15	4916	1.06908	664.544	318.094	1.00267e-05	11-302191-G-A	-19149	56	59	0.0678161	1	2.22849e-06	-0.197796	0.0411357	0.0039996	0.00455542	4
ENSG00000142089.15	4916	1.06389	676.354	319.246	2.00392e-20	11-320836-C-T	-504	265	339	0.383484	1	3.97617e-23	-0.407894	0.0384189	9.999e-05	1.10163e-18	5
ENSG00000142089.15	4916	1.06608	676.733	319.064	8.52951e-11	11-307539-G-A	-13801	51	51	0.0576923	1	3.83388e-12	0.332533	0.0462876	9.999e-05	1.86347e-08	6
ENSG00000142089.15	4916	1.06122	678.786	319.952	2.0898e-07	11-330989-G-A	9649	224	267	0.302721	1	2.93764e-08	0.192443	0.0339526	0.00029997	8.02566e-05	7
ENSG00000142089.15	4916	1.06132	695.537	320.929	6.36041e-07	11-325249-A-G	3909	272	350	0.395928	1	1.08803e-07	-0.236102	0.0435652	0.00039996	0.000268094	8
ENSG00000142089.15	4916	1.06189	661.297	318.433	0.000141298	11-247200-G-T	-74140	279	341	0.386621	1	4.59979e-05	-0.0834248	0.0202254	0.0710929	0.0748574	9
ENSG00000270105.1	4920	1.05459	630.733	318.591	4.91421e-07	11-323062-A-G	335	75	80	0.0907029	1	6.43897e-08	-0.57746	0.104628	0.00019998	0.000194656	1
ENSG00000270030.1	4933	1.05223	665.195	326.261	7.28231e-18	11-326718-G-A	424	216	262	0.296591	1	3.75068e-20	0.615046	0.0630802	9.999e-05	8.46443e-16	1
ENSG00000270030.1	4933	1.06045	657.216	324.778	3.1911e-05	11-325249-A-G	-1045	272	350	0.395928	1	8.50994e-06	-0.289058	0.0640216	0.0130987	0.0159932	2
ENSG00000255328.1	4935	1.05207	637.639	320.278	1.15711e-14	11-325249-A-G	-1922	272	350	0.395928	1	9.53437e-17	-0.610087	0.0699723	9.999e-05	1.89854e-12	1
ENSG00000255328.1	4935	1.05175	642.361	320.54	2.06206e-08	11-330061-A-G	2890	280	358	0.405682	1	1.61411e-09	-0.43864	0.0708871	9.999e-05	7.24047e-06	2
ENSG00000255328.1	4935	1.04711	653.854	322.143	3.42394e-05	11-275475-TGTCTTTGTC-T	-51696	23	23	0.0260771	1	8.71499e-06	-0.503067	0.111549	0.0164984	0.0181293	3
ENSG00000270972.1	4948	1.02641	692.031	327.498	6.03291e-11	11-330061-A-G	-3131	280	358	0.405682	1	3.29478e-12	-0.487748	0.0677087	9.999e-05	2.63536e-08	1
ENSG00000270972.1	4948	1.02546	694.038	327.92	1.46307e-12	11-325249-A-G	-7943	272	350	0.395928	1	5.10562e-14	-0.524819	0.0670114	9.999e-05	5.9276e-10	2
ENSG00000270972.1	4948	1.03392	691.493	327.33	2.02337e-05	11-365867-T-C	32675	278	345	0.391156	1	5.67563e-06	0.151214	0.0328368	0.0124988	0.0118444	3
ENSG00000182272.11	5179	1.03955	688.23	324.158	9.71127e-07	11-370831-T-C	1027	321	409	0.46267	1	1.60735e-07	0.297404	0.055673	0.00069993	0.000491837	1
ENSG00000182272.11	5179	1.04554	664.642	321.629	4.86565e-05	11-357590-AAC-A	-12214	195	223	0.252834	1	1.28248e-05	0.273013	0.0617302	0.0257974	0.0266732	2
ENSG00000182272.11	5179	1.04217	682.379	323.414	0.000156326	11-365550-A-G	-4254	10	10	0.0113122	1	5.12599e-05	1.05583	0.257658	0.0892911	0.0902995	3
ENSG00000184363.9	5333	1.03103	650.244	319.341	1.49634e-07	11-405705-C-T	13091	129	142	0.160998	1	1.70432e-08	0.48623	0.0843015	9.999e-05	7.20736e-05	1
ENSG00000185187.12	5474	1.01496	785.979	331.505	1.30886e-21	11-403545-C-T	-13852	211	257	0.290909	1	4.67787e-24	-0.152212	0.0140136	9.999e-05	5.50092e-19	1
ENSG00000185187.12	5474	1.02388	755.688	328.596	4.66129e-05	11-490035-C-T	72638	66	74	0.0837104	1	1.4711e-05	0.0920889	0.0209711	0.0292971	0.0316215	2
ENSG00000185101.12	5593	1.03839	700.968	323.296	4.75856e-16	11-438662-A-G	-3349	216	273	0.309524	1	3.08262e-18	0.17464	0.0190274	9.999e-05	1.08867e-13	1
ENSG00000185101.12	5593	1.02723	740.041	327.205	1.9586e-11	11-403545-C-T	-38466	211	257	0.290909	1	8.41338e-13	-0.158746	0.0214151	9.999e-05	8.76349e-09	2
ENSG00000174915.11	5619	1.03786	773.893	327.215	1.24671e-05	11-497745-GCTCA-G	49477	86	93	0.106164	1	3.58753e-06	-0.22671	0.0481782	0.00559944	0.00792264	1
ENSG00000023191.16	5885	1.06179	718.531	319.844	2.73974e-26	11-489537-C-T	-17763	82	92	0.104072	1	2.59903e-30	-0.237561	0.0189512	9.999e-05	7.57271e-25	1
ENSG00000023191.16	5885	1.05676	731.059	320.415	1.91146e-07	11-505851-G-GCAC	-1449	311	422	0.47836	1	2.00091e-08	-0.0701307	0.0122247	9.999e-05	8.23479e-05	2
ENSG00000254739.1	5988	1.048	730.028	320.322	3.03144e-06	11-526438-C-G	-2469	159	195	0.220588	1	5.59814e-07	-0.358914	0.070451	0.0009999	0.00161415	1
ENSG00000174775.16	6022	1.03262	796.96	325.837	6.58875e-06	11-565910-A-G	28623	214	257	0.291383	1	1.51541e-06	-0.125967	0.025768	0.00389961	0.00435111	1
ENSG00000174775.16	6022	1.02788	826.193	327.863	7.4237e-05	11-364915-C-T	-172372	191	214	0.243736	1	2.49493e-05	0.121362	0.0284274	0.0519948	0.0543574	2
ENSG00000174775.16	6022	1.0273	830.896	328.51	7.52967e-05	11-546988-C-T	9701	58	61	0.0690045	1	2.58203e-05	0.191457	0.0449309	0.0523948	0.0555485	3
ENSG00000161328.10	6023	1.06092	767.799	319.981	7.37452e-09	11-535596-C-T	-1931	81	82	0.0933941	1	5.02421e-10	-0.481966	0.0754379	9.999e-05	2.64043e-06	1
ENSG00000161328.10	6023	1.06538	726.176	317.319	1.9592e-08	11-510980-A-G	-26547	149	173	0.196145	1	1.32369e-09	-0.262326	0.042156	9.999e-05	6.66243e-06	2
ENSG00000161328.10	6023	1.06283	747.707	318.341	2.222e-09	11-516563-G-A	-20964	49	51	0.0576923	1	1.13025e-10	0.889223	0.133947	9.999e-05	7.00323e-07	3
ENSG00000161328.10	6023	1.06037	746.737	318.486	4.66022e-06	11-481375-A-G	-56152	39	40	0.0452489	1	7.95153e-07	-0.843082	0.167863	0.00119988	0.00240328	4
ENSG00000254815.5	6085	1.03502	769.551	323.155	4.76596e-11	11-555645-T-G	-1996	152	184	0.208617	1	2.21342e-12	0.272672	0.0375204	9.999e-05	1.98334e-08	1
ENSG00000185522.8	6092	1.03917	758.493	322.404	5.7153e-08	11-546438-G-C	-14341	12	12	0.0135747	1	5.78825e-09	0.932483	0.15639	0.00019998	2.87548e-05	1
ENSG00000185522.8	6092	1.03941	742.629	321.425	1.72071e-07	11-562219-C-G	1440	54	56	0.0633484	1	1.94898e-08	0.445081	0.0775131	0.00019998	8.82194e-05	2
ENSG00000185522.8	6092	1.04029	753.515	323.21	3.3471e-05	11-546377-A-G	-14402	238	312	0.353741	1	8.78763e-06	0.162615	0.0360726	0.0185981	0.0210956	3
ENSG00000247095.2	6131	1.0421	776.223	322.512	0.000124945	11-332222-C-T	-236235	16	16	0.0180995	1	4.16334e-05	-0.914073	0.220349	0.079792	0.0821829	1
ENSG00000070047.11	6162	1.05132	750.539	319.213	8.01513e-07	11-549453-A-C	-27033	79	84	0.0950226	1	1.16271e-07	0.160468	0.0296846	0.00029997	0.000401869	1
ENSG00000185507.19	6367	1.03033	837.512	327.787	5.30173e-10	11-635241-TAAAC-T	19242	222	276	0.312925	1	3.91793e-11	0.105977	0.0155593	9.999e-05	2.81227e-07	1
ENSG00000185507.19	6367	1.02479	888.217	330.655	3.95841e-05	11-636399-T-C	20400	150	169	0.191176	1	1.33814e-05	-0.076881	0.0174214	0.0288971	0.0314537	2
ENSG00000185507.19	6367	1.03175	844.795	327.536	7.45425e-05	11-492765-C-T	-123234	32	33	0.0373303	1	2.48315e-05	-0.152475	0.035706	0.0513949	0.0551139	3
ENSG00000099834.18	6455	1.03216	826.125	323.982	6.36817e-05	11-620927-A-C	-5151	154	167	0.188914	1	2.02495e-05	0.282688	0.0654634	0.0416958	0.045956	1
ENSG00000070031.3	6460	1.05281	820.167	323.519	3.20182e-05	11-1411461-T-C	784318	274	360	0.40724	1	9.17694e-06	-0.267818	0.0595312	0.0193981	0.0208895	1
ENSG00000069696.6	6542	1.04572	783.223	321.36	2.69158e-10	11-612148-T-C	-25145	174	208	0.235294	1	1.14849e-11	-0.437742	0.0624659	9.999e-05	1.02322e-07	1
ENSG00000069696.6	6542	1.04828	783.153	320.4	2.03398e-05	11-611802-C-G	-25491	48	52	0.0588235	1	4.52341e-06	0.519847	0.111682	0.0126987	0.0126677	2
ENSG00000069696.6	6542	1.04702	795.032	321.212	0.00013419	11-954646-G-T	317353	11	11	0.0124434	1	4.05447e-05	-0.882887	0.212527	0.0863914	0.0891263	3
ENSG00000177106.14	6927	1.04926	800.556	317.293	2.93108e-21	11-723429-C-T	28991	301	403	0.455882	1	2.09731e-24	0.401542	0.0366141	9.999e-05	3.10949e-19	1
ENSG00000177042.14	6936	1.06708	768.009	316.093	3.41058e-46	11-695842-G-A	309	158	178	0.201357	1	6.40906e-54	0.637213	0.0347529	9.999e-05	3.53914e-46	1
ENSG00000177042.14	6936	1.06055	782.007	317.687	2.11816e-22	11-679314-CA-C	-16219	307	401	0.454338	1	6.81319e-26	-0.317925	0.0279687	9.999e-05	1.17609e-20	2
ENSG00000177042.14	6936	1.06448	807.131	318.262	5.91373e-07	11-701723-G-A	6190	165	181	0.204751	1	6.94724e-08	-0.181343	0.0329489	0.00019998	0.000283228	3
ENSG00000177030.16	7008	1.04391	887.33	322.941	3.7878e-14	11-692908-T-C	-13686	219	260	0.294118	1	6.49926e-16	0.239914	0.0283665	9.999e-05	1.14348e-11	1
ENSG00000177156.10	7198	1.04294	854.593	319.615	1.20048e-05	11-718452-TTTTC-T	-28877	24	25	0.0282805	1	2.63171e-06	-0.124644	0.0261184	0.00689931	0.00822826	1
ENSG00000255284.1	7293	1.02171	956.226	325.729	6.67469e-51	11-780321-C-CTG	2743	273	337	0.382086	1	2.77349e-57	0.717117	0.0374124	9.999e-05	5.9765e-49	1
ENSG00000279672.1	7297	1.06058	897.693	322.499	5.31e-73	11-780321-C-CTG	704	273	337	0.382086	1	1.0328e-83	0.909539	0.0356248	9.999e-05	2.9312e-74	1
ENSG00000279672.1	7297	1.05996	883.88	321.293	5.65673e-06	11-780689-G-A	1072	76	80	0.0907029	1	1.07268e-06	0.284178	0.057288	0.00249975	0.00353494	2
ENSG00000279672.1	7297	1.05611	915.438	323.284	0.000109297	11-1242953-G-A	463336	104	113	0.128409	1	3.39693e-05	0.196963	0.0469359	0.080292	0.0815252	3
ENSG00000255142.1	7306	1.06204	887.145	319.139	7.11914e-09	11-780321-C-CTG	-1324	273	337	0.382086	1	5.09837e-10	0.388485	0.0608208	9.999e-05	2.92375e-06	1
ENSG00000177542.10	7358	1.03391	896.296	322.579	4.73112e-05	11-525355-C-T	-271012	230	283	0.320136	1	1.2451e-05	-0.0954996	0.0215611	0.0360964	0.0367435	1
ENSG00000177542.10	7358	1.02142	926.798	325.187	7.20378e-05	11-796037-A-G	-330	25	28	0.0316742	1	2.17642e-05	-0.257417	0.0598519	0.059594	0.0603698	2
ENSG00000274897.2	7363	1.02598	1005.69	330.479	2.42043e-06	11-804212-C-A	6701	301	383	0.43424	1	5.65752e-07	-0.323795	0.0635965	0.00209979	0.00205612	1
ENSG00000274897.2	7363	1.02639	1016.82	330.912	6.85416e-05	11-522561-T-C	-274950	12	12	0.0136054	1	2.42594e-05	-1.11098	0.259843	0.0622938	0.0620156	2
ENSG00000177595.17	7426	1.06059	938.221	322.683	8.53983e-28	11-803017-A-G	-6629	282	361	0.408371	1	8.5558e-32	0.268893	0.0208152	9.999e-05	2.7052e-26	1
ENSG00000177595.17	7426	1.05948	936.214	322.633	6.11241e-05	11-824805-C-T	15159	154	176	0.199095	1	1.67264e-05	0.104067	0.0238587	0.0441956	0.0456651	2
ENSG00000177666.16	7478	1.05398	986.524	324.314	1.1758e-07	11-823207-A-G	4305	165	195	0.221591	1	1.66879e-08	-0.0833938	0.0144489	9.999e-05	6.94506e-05	1
ENSG00000177685.16	7513	1.05188	923.792	322.496	1.04709e-45	11-827713-A-T	1569	226	270	0.30543	1	2.5315e-52	0.625875	0.0348594	9.999e-05	6.25121e-45	1
ENSG00000177685.16	7513	1.04743	939.395	323.417	6.51453e-16	11-827317-G-A	1173	55	63	0.071754	1	4.96907e-18	-0.537659	0.058977	9.999e-05	1.57928e-13	2
ENSG00000177685.16	7513	1.05236	924.949	322.473	3.8207e-08	11-827955-G-A	1811	253	313	0.354072	1	3.66159e-09	0.193571	0.0320265	0.00019998	2.01929e-05	3
ENSG00000177697.17	7543	1.03362	959.488	324.276	4.69255e-12	11-833262-T-G	378	241	285	0.322398	1	1.50526e-13	-0.434608	0.0566406	9.999e-05	2.32552e-09	1
ENSG00000177697.17	7543	1.0285	1002.33	327.237	3.44676e-11	11-834389-T-C	1505	188	211	0.238688	1	1.83648e-12	-0.290795	0.0398639	9.999e-05	2.09139e-08	2
ENSG00000177697.17	7543	1.02706	988.568	326.638	3.72864e-09	11-833200-GC-G	316	266	323	0.365826	1	3.48486e-10	-0.337422	0.0523069	9.999e-05	2.59691e-06	3
ENSG00000177697.17	7543	1.02589	980.629	326.068	1.35332e-05	11-893293-AG-A	60409	19	19	0.0214932	1	3.55912e-06	0.326799	0.0694285	0.00959904	0.011656	4
ENSG00000214063.10	7581	1.06412	879.155	318.489	9.46707e-13	11-845789-C-T	2981	198	230	0.260181	1	1.20717e-14	-0.356201	0.0443023	9.999e-05	2.11702e-10	1
ENSG00000214063.10	7581	1.04646	922.638	322.464	6.8969e-06	11-838842-C-G	-3966	294	388	0.438914	1	1.36256e-06	-0.188506	0.038388	0.00349965	0.00491372	2
ENSG00000250397.2	7672	1.04997	926.816	317.713	4.31796e-06	11-838842-C-G	-20953	294	388	0.438914	1	7.56308e-07	-0.283471	0.0563202	0.00259974	0.00296525	1
ENSG00000177830.17	7886	1.04493	1105.7	326.313	6.88806e-05	11-1860748-C-T	945690	60	62	0.0701357	1	2.36745e-05	0.17979	0.0419885	0.060094	0.0640003	1
ENSG00000183020.13	7929	1.05577	1026.29	320.149	2.70349e-10	11-993745-C-G	68851	156	169	0.19161	1	1.27829e-11	0.193531	0.0276767	9.999e-05	1.16641e-07	1
ENSG00000184956.15	8458	1.02218	1257.7	333.147	7.0081e-07	11-308290-T-C	-728416	212	270	0.30543	1	1.581e-07	-0.279111	0.0522197	0.00079992	0.000746615	1
ENSG00000184956.15	8458	1.01235	1292.31	335.561	1.58237e-06	11-1048635-C-T	11929	120	130	0.147727	1	4.30756e-07	0.362266	0.0703914	0.0019998	0.00188253	2
ENSG00000255153.1	9074	1.049	1242.04	326.51	3.00195e-11	11-1314514-G-T	4745	126	149	0.168934	1	1.29318e-12	-0.533344	0.0725917	9.999e-05	1.57844e-08	1
ENSG00000255153.1	9074	1.04777	1253.71	326.911	8.2853e-07	11-1338352-C-CA	28583	58	60	0.0680272	1	1.45698e-07	0.589289	0.109925	0.00079992	0.000732258	2
ENSG00000233930.3	9183	1.05468	1272.18	326.46	1.35339e-36	11-1601538-CA-C	30185	325	435	0.493166	1	1.82171e-41	0.686548	0.0447797	9.999e-05	2.71575e-35	1
ENSG00000233930.3	9183	1.04992	1272.18	326.314	8.23371e-05	11-1539547-C-CA	-31806	37	40	0.045977	1	2.61661e-05	0.454029	0.106633	0.0833917	0.0868247	2
ENSG00000184545.10	9180	1.05033	1287.83	322.667	2.12031e-06	11-1539198-A-G	-32722	258	321	0.363946	1	4.10059e-07	0.170181	0.0329976	0.0019998	0.0019817	1
ENSG00000244242.1	8961	1.02669	1687.44	337.97	5.39175e-05	11-2320090-C-T	569499	32	34	0.0384615	1	2.51116e-05	-0.407768	0.0955388	0.0783922	0.0805962	1
ENSG00000229512.1	9001	1.05037	1376.18	325.998	8.62419e-05	11-1589982-C-T	-173767	18	18	0.020362	1	3.01941e-05	0.798973	0.189118	0.0982902	0.0981839	1
ENSG00000117984.13	9005	1.02361	1583.19	334.595	1.61326e-07	11-1852991-C-T	88418	287	362	0.409502	1	3.91115e-08	-0.069847	0.0124429	0.00019998	0.000207938	1
ENSG00000130598.15	9005	1.02804	1598.61	337.508	6.96507e-10	11-1854281-C-T	15292	193	216	0.244344	1	9.49529e-11	0.235228	0.0352865	9.999e-05	7.49043e-07	1
ENSG00000130598.15	9005	1.03454	1565.78	335.936	1.48848e-05	11-1844782-C-T	5793	134	149	0.168552	1	5.18325e-06	0.175975	0.0380505	0.0166983	0.0199271	2
ENSG00000130592.15	8995	1.02579	1522.67	335.127	9.03283e-43	11-1852991-C-T	21	287	362	0.409502	1	2.73585e-47	0.281244	0.0167998	9.999e-05	1.35286e-40	1
ENSG00000130592.15	8995	1.0201	1578.38	337.562	1.00642e-16	11-1853062-G-A	92	208	252	0.285068	1	2.83373e-18	-0.166374	0.0181049	9.999e-05	8.70895e-14	2
ENSG00000283787.1	9062	1.02466	1617.92	335.713	5.71202e-18	11-1852991-C-T	-38781	287	362	0.409502	1	1.07147e-19	0.256448	0.026665	9.999e-05	4.12204e-15	1
ENSG00000283787.1	9062	1.02503	1601.45	335.411	1.03569e-05	11-1852842-G-A	-38930	209	253	0.286199	1	3.51873e-06	-0.134479	0.0285563	0.0143986	0.0146847	2
ENSG00000283787.1	9062	1.01551	1657.07	337.97	4.31994e-05	11-1938889-C-T	47117	100	104	0.117647	1	1.8263e-05	0.113731	0.026195	0.0625937	0.0658596	3
ENSG00000229671.1	9073	1.0365	1427.29	327.643	8.9842e-06	11-1956010-G-A	53363	21	21	0.0237557	1	2.52385e-06	0.919453	0.192305	0.00909909	0.0106962	1
ENSG00000130595.17	9118	1.03584	1603.17	334.982	2.0706e-31	11-1924654-G-A	5092	259	313	0.354072	1	1.30619e-34	-0.663635	0.0486605	9.999e-05	3.384e-29	1
ENSG00000130595.17	9118	1.02822	1614.21	335.683	1.89214e-05	11-1928070-T-G	8508	130	143	0.161765	1	6.89359e-06	-0.277463	0.0608194	0.0247975	0.0269259	2
ENSG00000130595.17	9118	1.02959	1599.29	335.014	5.59248e-05	11-2200772-C-T	281210	90	95	0.107466	1	2.22946e-05	0.294494	0.0685598	0.0762924	0.0785963	3
ENSG00000214026.10	9085	1.01808	1698.52	335.472	6.11341e-80	11-1956322-G-A	9044	115	123	0.13914	1	1.61676e-87	-1.06103	0.0399658	9.999e-05	4.35403e-78	1
ENSG00000226416.1	9110	1.04427	1572.15	334.026	2.15777e-14	11-1973993-G-A	-15927	190	218	0.246606	1	7.37749e-16	0.561124	0.0665171	9.999e-05	1.14455e-11	1
ENSG00000226416.1	9110	1.04866	1520.57	331.885	8.6624e-08	11-1988915-C-G	-1005	117	126	0.142534	1	1.44913e-08	-0.482833	0.0833034	0.00019998	8.34716e-05	2
ENSG00000183734.4	9309	1.04335	1629.88	331.763	1.54145e-13	11-2301990-G-A	31038	303	382	0.432127	1	5.78428e-15	0.242157	0.0297252	9.999e-05	9.45581e-11	1
ENSG00000183734.4	9309	1.04104	1677.88	333.319	6.38568e-08	11-2265960-T-G	-4992	17	18	0.020362	1	1.15958e-08	-0.567387	0.0972032	9.999e-05	7.2319e-05	2
ENSG00000183734.4	9309	1.04655	1621.07	331.233	5.52731e-05	11-2301968-C-G	31016	96	106	0.11991	1	1.97532e-05	0.189501	0.04383	0.0725927	0.0749829	3
ENSG00000064201.15	9199	1.04616	1643.79	330.001	2.68843e-34	11-2298301-A-T	-3760	269	338	0.382353	1	2.97969e-38	-0.367046	0.0252229	9.999e-05	1.71965e-32	1
ENSG00000064201.15	9199	1.04718	1634.3	329.866	1.83489e-10	11-2299736-C-T	-2325	41	41	0.0463801	1	1.46054e-11	0.433641	0.0622143	9.999e-05	1.44624e-07	2
ENSG00000064201.15	9199	1.04633	1679.18	331.353	2.49754e-08	11-2342078-A-G	40017	92	97	0.109729	1	3.86271e-09	-0.246673	0.0408737	9.999e-05	2.57625e-05	3
ENSG00000064201.15	9199	1.05015	1620.9	329.304	2.32343e-05	11-2202945-C-G	-99116	130	140	0.15873	1	7.27372e-06	-0.155981	0.034279	0.0267973	0.0306593	4
ENSG00000110665.11	9195	1.01456	1757.1	334.077	2.1955e-47	11-2296721-C-T	-6328	207	246	0.278281	1	5.0624e-52	-0.602491	0.0336447	9.999e-05	8.93974e-45	1
ENSG00000110665.11	9195	1.01166	1771.33	334.391	2.14809e-09	11-2295490-C-T	-7559	185	211	0.239229	1	3.38028e-10	0.236714	0.0366605	9.999e-05	3.27342e-06	2
ENSG00000110665.11	9195	1.00645	1812.23	335.869	2.15813e-11	11-2293456-G-A	-9593	38	40	0.0454545	1	2.41264e-12	0.624269	0.086059	9.999e-05	3.49377e-08	3
ENSG00000110665.11	9195	1.02139	1709.68	332.235	6.54646e-07	11-2195881-G-C	-107168	146	157	0.178005	1	1.64411e-07	-0.199602	0.0373898	0.0009999	0.000958431	4
ENSG00000110665.11	9195	1.01264	1719.69	332.823	2.59279e-05	11-2301968-C-G	-1081	96	106	0.11991	1	9.70683e-06	-0.264097	0.0588691	0.0426957	0.041697	5
ENSG00000110665.11	9195	1.02114	1731.85	332.407	4.83783e-05	11-2261494-A-AT	-41555	19	22	0.0248869	1	1.9058e-05	-0.393847	0.0909093	0.0755924	0.0755461	6
ENSG00000110651.11	8983	1.03192	1685.38	333.662	5.86118e-12	11-2301599-C-A	-74578	211	249	0.281674	1	4.21014e-13	-0.129277	0.0171931	9.999e-05	5.4091e-09	1
ENSG00000110651.11	8983	1.03725	1670.39	332.706	1.36247e-10	11-2365378-G-A	-10799	12	14	0.0158371	1	1.28068e-11	-0.38803	0.0555041	9.999e-05	1.26677e-07	2
ENSG00000110651.11	8983	1.04152	1639.73	331.368	3.05771e-07	11-2387874-C-T	11697	11	11	0.0124434	1	6.28489e-08	-0.377799	0.0684027	0.00039996	0.000359069	3
ENSG00000110651.11	8983	1.03624	1722.97	334.59	2.45468e-05	11-2146388-A-G	-229789	240	281	0.317873	1	9.1274e-06	-0.0763224	0.0169618	0.0359964	0.0363374	4
ENSG00000184281.14	8969	1.02809	1678.41	335.976	1.27479e-09	11-2400804-T-A	316	47	49	0.0558087	1	1.67893e-10	0.22132	0.0336759	9.999e-05	1.46481e-06	1
ENSG00000184281.14	8969	1.02709	1721.95	337.252	1.52364e-05	11-2402315-A-G	1827	101	113	0.128118	1	5.54814e-06	-0.103801	0.0225172	0.0239976	0.0231865	2
ENSG00000053918.15	9039	1.04531	1819	334.814	3.72036e-05	11-2476903-G-T	32219	321	439	0.496606	1	1.53194e-05	-0.0958607	0.0218731	0.0552945	0.0567406	1
ENSG00000269821.1	9383	1.02437	1836.03	335.096	3.60292e-05	11-3651553-G-A	951559	99	108	0.127359	1	1.49139e-05	-0.244341	0.0556745	0.0579942	0.0592637	1
ENSG00000129757.12	9248	1.05038	1714.6	330.879	1.4713e-13	11-2837406-C-T	-48475	63	66	0.0746606	1	6.5014e-15	-0.447399	0.0550125	9.999e-05	8.10438e-11	1
ENSG00000110628.13	9260	1.04422	1784.4	335.123	4.76497e-11	11-2902596-A-G	2805	296	376	0.426136	1	4.46087e-12	-0.38854	0.0542924	9.999e-05	4.06018e-08	1
ENSG00000110628.13	9260	1.04839	1766.71	334.299	2.0034e-07	11-2904344-C-A	4553	293	376	0.425339	1	4.31658e-08	-0.283966	0.0507635	0.00019998	0.000235854	2
ENSG00000110628.13	9260	1.05773	1718.08	332.317	1.40234e-05	11-2922441-G-C	22650	132	145	0.164027	1	4.43885e-06	-0.146061	0.0313514	0.0175982	0.0187094	3
ENSG00000254827.5	9280	1.02099	1861.52	336.522	3.12736e-17	11-2902596-A-G	-1144	296	376	0.426136	1	1.06329e-18	-0.527741	0.056601	9.999e-05	3.04287e-14	1
ENSG00000181649.5	9286	1.02892	1743.96	332.967	5.52652e-06	11-2901861-T-G	-27594	298	365	0.413636	1	1.77812e-06	0.303321	0.062469	0.00689931	0.00828234	1
ENSG00000183562.3	9262	1.0149	1826.2	335.858	9.28808e-15	11-2970930-A-C	-18933	76	81	0.0920455	1	5.00106e-16	0.756191	0.0890252	9.999e-05	1.16483e-11	1
ENSG00000205531.12	9247	1.02919	1620.39	333.398	1.94357e-12	11-3026404-G-A	34027	301	397	0.449095	1	1.04285e-13	-0.178065	0.0230479	9.999e-05	1.75634e-09	1
ENSG00000205531.12	9247	1.0322	1599.71	332.452	1.0596e-06	11-2957542-T-C	-34835	17	17	0.0192308	1	2.43328e-07	-0.442958	0.0842081	0.00139986	0.00135997	2
ENSG00000110619.17	9104	1.03768	1550.43	329.109	2.63198e-05	11-2951209-C-T	-106404	25	26	0.0295455	1	8.79153e-06	-0.234869	0.0520957	0.0338966	0.0348566	1
ENSG00000021762.19	9164	1.04059	1524.39	330.428	1.09615e-27	11-3122969-T-C	-42801	201	255	0.288462	1	8.29529e-31	-0.288268	0.0227512	9.999e-05	1.7789e-25	1
ENSG00000021762.19	9164	1.0407	1511.33	329.887	3.27625e-11	11-3147308-C-T	-18462	192	226	0.256236	1	2.12692e-12	-0.18343	0.0252239	9.999e-05	2.45321e-08	2
ENSG00000021762.19	9164	1.03819	1533.76	330.632	7.13579e-07	11-3095402-G-A	-70368	171	192	0.217195	1	1.56368e-07	0.141202	0.0264046	0.00089991	0.000829202	3
ENSG00000021762.19	9164	1.04619	1488.21	328.838	1.90125e-06	11-3171132-G-A	5362	134	149	0.168552	1	4.33956e-07	0.148872	0.0289326	0.00179982	0.00211159	4
ENSG00000184350.9	9119	1.03886	1479.03	330.317	1.90645e-06	11-3239467-TAA-T	7081	199	228	0.258542	1	4.61888e-07	0.279027	0.0543604	0.00169983	0.00220368	1
ENSG00000184350.9	9119	1.0324	1522.39	332.045	9.43002e-17	11-3262756-G-A	30370	171	204	0.232877	1	1.71487e-18	0.465007	0.0502258	9.999e-05	5.43041e-14	2
ENSG00000184350.9	9119	1.03431	1505.41	331.52	1.33482e-20	11-3244721-T-C	12335	107	118	0.133787	1	8.2477e-23	0.796785	0.0757565	9.999e-05	5.29272e-18	3
ENSG00000184350.9	9119	1.03523	1458.76	329.835	2.57704e-08	11-3245742-C-T	13356	147	160	0.180995	1	3.68499e-09	0.452884	0.0749392	0.00019998	2.58553e-05	4
ENSG00000005801.16	8757	1.02754	1475.6	329.509	3.25914e-31	11-3370868-C-G	-8354	197	234	0.264706	1	1.14644e-34	-0.357566	0.0261674	9.999e-05	8.4055e-29	1
ENSG00000182048.11	9423	1.02605	1427.97	331.079	2.44324e-13	11-3627959-C-T	18058	121	137	0.156751	1	8.36427e-15	0.492127	0.0608099	9.999e-05	1.9563e-10	1
ENSG00000182048.11	9423	1.02827	1405.39	329.984	4.27362e-07	11-3694506-T-C	84605	292	385	0.43552	1	7.91457e-08	0.250091	0.0456489	0.00079992	0.000480935	2
ENSG00000129749.3	9652	1.03424	1336.57	323.551	8.30499e-05	11-3677979-T-TAC	8038	325	435	0.493197	1	2.69952e-05	0.154922	0.0364425	0.0954905	0.0959234	1
ENSG00000167323.11	10151	1.04922	1298.33	326.983	1.89597e-15	11-3892803-C-A	38144	195	235	0.265837	1	2.28684e-17	0.184002	0.0206484	9.999e-05	6.46428e-13	1
ENSG00000167323.11	10151	1.04769	1313.54	327.016	1.53126e-11	11-4091970-A-G	237311	10	13	0.0147059	1	6.26729e-13	0.568501	0.0762319	9.999e-05	8.45956e-09	2
ENSG00000255141.1	10208	1.01173	1192.69	321.357	6.99909e-05	11-3503128-T-A	-471109	34	37	0.0418552	1	2.08556e-05	0.761148	0.176543	0.0751925	0.0773853	1
ENSG00000167325.14	10477	1.02237	1393.97	329.196	1.26727e-13	11-4016766-C-G	-77941	205	243	0.274887	1	4.69912e-15	0.237743	0.0290675	9.999e-05	1.05869e-10	1
ENSG00000175800.5	11478	1.03739	1358.33	326.94	3.54532e-13	11-4369593-C-G	-8689	273	342	0.387755	1	1.20365e-14	-0.414957	0.051584	9.999e-05	2.12457e-10	1
ENSG00000225101.4	11695	1.01593	1327.86	327.775	1.21877e-82	11-4472601-G-A	-2212	252	291	0.329186	1	8.27395e-93	-0.863545	0.0309849	9.999e-05	8.92838e-81	1
ENSG00000225101.4	11695	1.01214	1330.8	327.807	2.86045e-15	11-4395368-A-G	-79445	230	274	0.310658	1	5.33589e-17	0.275801	0.0313399	9.999e-05	2.75192e-12	2
ENSG00000225101.4	11695	1.01358	1341.34	328.237	2.19764e-06	11-4439969-T-G	-34844	11	12	0.0135747	1	5.16355e-07	0.583947	0.114261	0.00189981	0.00270381	3
ENSG00000225101.4	11695	1.01384	1357.33	328.792	2.46713e-06	11-4397013-A-G	-77800	159	175	0.197964	1	6.00742e-07	-0.190963	0.0375916	0.00239976	0.0030713	4
ENSG00000225101.4	11695	1.02376	1305.73	326.085	3.34082e-05	11-4526734-C-A	51921	44	47	0.0531674	1	1.01541e-05	0.280833	0.0627438	0.0375962	0.0392107	5
ENSG00000226616.1	11583	1.03654	1200.98	321.135	8.45534e-08	11-4539910-G-T	23986	264	320	0.361991	1	9.7349e-09	0.373808	0.0636812	0.00019998	7.14224e-05	1
ENSG00000167333.12	11651	1.0434	1229.35	321.446	2.14257e-07	11-4580643-A-G	-27616	115	139	0.15724	1	2.85756e-08	-0.28325	0.0499373	9.999e-05	0.000180714	1
ENSG00000223609.7	12340	1.05544	1296.24	321.642	6.97642e-05	11-5504456-G-A	269086	26	26	0.0294118	1	2.09546e-05	0.286875	0.0665555	0.0725927	0.0737665	1
ENSG00000213934.6	12279	1.02662	1272.48	324.094	7.7311e-06	11-5271883-T-C	21991	184	208	0.235294	1	1.87673e-06	0.324099	0.0669053	0.00809919	0.00855715	1
ENSG00000236248.1	12411	1.02472	1464.36	328.781	3.03308e-05	11-4657259-T-C	-705356	26	28	0.0316742	1	1.01906e-05	-0.497475	0.111162	0.0365963	0.0397891	1
ENSG00000181609.5	12051	1.04122	1299.03	321.65	2.44614e-05	11-6027938-TA-T	539253	143	157	0.180046	1	6.36293e-06	-0.144632	0.0315766	0.0243976	0.0266408	1
ENSG00000175518.6	11980	1.04966	1425.86	328.116	5.91798e-27	11-5620771-T-C	104066	199	241	0.273243	1	3.45431e-30	0.527918	0.042201	9.999e-05	5.90052e-25	1
ENSG00000175518.6	11980	1.04805	1409.48	327.74	1.54269e-08	11-5524592-A-T	7887	282	348	0.394558	1	1.84487e-09	0.260247	0.0422135	0.00019998	1.27109e-05	2
ENSG00000175518.6	11980	1.04385	1397.51	327.649	8.41594e-07	11-5645411-C-G	128706	269	331	0.375291	1	1.65366e-07	-0.221841	0.0415689	0.00069993	0.00085789	3
ENSG00000175518.6	11980	1.04571	1434.63	328.691	3.40362e-05	11-5604554-A-G	87849	30	31	0.0351474	1	1.09383e-05	0.49333	0.110639	0.0367963	0.0406703	4
ENSG00000224295.2	11906	1.03004	1544.19	332.115	2.77372e-06	11-5625715-G-GGTC	100760	283	368	0.417234	1	8.05728e-07	0.200846	0.0400075	0.00339966	0.00358125	1
ENSG00000231049.1	11600	1.03391	1453.08	328.696	7.40745e-05	11-5480187-C-A	-80780	30	34	0.0384615	1	2.74825e-05	0.272682	0.0642069	0.0886911	0.093157	1
ENSG00000233646.1	11550	1.04942	1384.4	326.754	4.94863e-05	11-4763029-T-G	-804587	159	181	0.204751	1	1.65544e-05	0.183911	0.0421351	0.0556944	0.0567098	1
ENSG00000258659.6	11413	1.04101	1412.45	328.095	4.62046e-11	11-5643454-T-G	23690	33	33	0.0373303	1	3.12281e-12	-0.552005	0.076519	9.999e-05	3.25245e-08	1
ENSG00000196565.13	11283	1.01521	1590.51	340.222	1.43754e-19	11-5256061-C-T	-389728	204	232	0.262443	1	2.98718e-21	0.621753	0.0617444	9.999e-05	1.31366e-16	1
ENSG00000196565.13	11283	1.01348	1569.91	339.315	1.05009e-05	11-5252896-C-A	-392893	49	57	0.0647727	1	3.94516e-06	0.556259	0.11875	0.0151985	0.0153804	2
ENSG00000132274.15	11180	1.05206	1441.49	333.451	6.91169e-05	11-5696983-C-A	7294	307	411	0.465909	1	2.62984e-05	0.0788222	0.0185173	0.0787921	0.0820994	1
ENSG00000132274.15	11180	1.05495	1450.37	333.373	8.0647e-05	11-5654742-G-A	-34947	75	83	0.0938914	1	3.11445e-05	-0.139609	0.0331073	0.0939906	0.0956165	2
ENSG00000181109.3	11192	1.04355	1433.13	329.59	4.88954e-05	11-5268666-A-AAAAC	-457836	140	155	0.176136	1	1.77642e-05	-0.154274	0.0354772	0.0575942	0.059099	1
ENSG00000233563.1	11099	1.04015	1420.32	330.115	4.12019e-05	11-4945916-C-T	-928044	60	65	0.0735294	1	1.4919e-05	0.154732	0.0352573	0.0485951	0.0498126	1
ENSG00000132256.18	11141	1.03692	1333.46	331.468	7.35128e-16	11-5667914-G-C	-270705	115	119	0.134615	1	1.29563e-17	-0.337801	0.0375859	9.999e-05	3.47533e-13	1
ENSG00000132256.18	11141	1.03671	1365.11	332.484	7.80139e-05	11-5184681-T-A	-753938	16	16	0.0180995	1	2.92897e-05	0.416294	0.0983833	0.0905909	0.0914927	2
ENSG00000180919.3	10944	1.03714	1317.51	328.068	8.16082e-05	11-5331285-A-AACT	-776399	300	401	0.454545	1	3.00814e-05	-0.146074	0.0345686	0.0864914	0.0922501	1
ENSG00000175485.2	10708	1.05577	1207.89	326.898	1.84669e-06	11-5877584-T-A	-321562	22	24	0.0272109	1	3.61133e-07	-0.460792	0.0889251	0.00139986	0.00154665	1
ENSG00000175485.2	10708	1.05476	1216.74	327.303	3.79593e-05	11-6177530-A-C	-21616	11	11	0.0125571	1	1.12184e-05	-0.602135	0.135224	0.0349965	0.037211	2
ENSG00000051009.10	10526	1.03122	1242.43	330.096	2.21264e-13	11-6211423-C-T	-23288	32	34	0.0384615	1	6.82873e-15	0.449869	0.0553897	9.999e-05	1.36391e-10	1
ENSG00000051009.10	10526	1.04311	1197.59	327.45	4.00749e-14	11-6204885-T-C	-29826	223	279	0.315909	1	7.66643e-16	0.218071	0.0258671	9.999e-05	1.69104e-11	2
ENSG00000132259.12	10525	1.03589	1234.15	325.528	5.79848e-22	11-6235438-A-G	673	19	19	0.021542	1	1.27105e-24	2.06154	0.186956	9.999e-05	1.5728e-19	1
ENSG00000170955.9	10428	1.02267	1281.51	327.851	9.39e-29	11-6322634-A-C	1987	276	353	0.399321	1	4.48117e-32	0.680224	0.0523078	9.999e-05	3.24603e-26	1
ENSG00000170955.9	10428	1.03198	1257.42	326.115	3.09997e-15	11-6320928-T-G	281	118	140	0.158371	1	5.35071e-17	-0.694423	0.0789016	9.999e-05	1.65942e-12	2
ENSG00000170955.9	10428	1.03027	1293.55	327.745	1.27256e-10	11-6321779-C-CA	1132	192	227	0.256849	1	9.46258e-12	0.478975	0.0680341	9.999e-05	1.01259e-07	3
ENSG00000170955.9	10428	1.01826	1346.51	331.115	5.60434e-06	11-6203525-T-C	-117122	222	278	0.315193	1	1.68968e-06	0.248603	0.0510867	0.00629937	0.00682231	4
ENSG00000170955.9	10428	1.02931	1255.61	326.256	3.04605e-06	11-6021245-G-A	-299402	228	262	0.297052	1	7.13171e-07	0.250661	0.049683	0.00329967	0.00320181	5
ENSG00000170955.9	10428	1.01782	1335.47	330.743	3.05625e-05	11-6074702-T-G	-245945	307	421	0.477169	1	1.09187e-05	0.206558	0.0463169	0.0357964	0.037484	6
ENSG00000166311.9	9983	1.05175	1196.67	323.13	3.02623e-05	11-7160506-G-A	770075	17	18	0.020362	1	8.50282e-06	-0.365494	0.0809352	0.0287971	0.0292692	1
ENSG00000166313.18	9791	1.04355	1293.88	331.527	7.14516e-13	11-6402912-T-C	-16502	23	26	0.0294785	1	2.90013e-14	-0.629236	0.0795144	9.999e-05	3.66638e-10	1
ENSG00000166313.18	9791	1.03615	1278.24	331.484	3.90263e-07	11-6399186-A-G	-20228	16	16	0.0180995	1	7.64912e-08	0.559549	0.102012	0.00049995	0.000372987	2
ENSG00000110171.19	9744	1.02776	1409.87	333.036	9.20113e-07	11-6475103-A-G	644	167	185	0.209276	1	2.47517e-07	0.216167	0.0411122	0.0009999	0.00106511	1
ENSG00000132286.11	9713	1.05699	1328.78	331.486	5.09292e-09	11-6530223-C-T	48743	229	266	0.301587	1	5.96142e-10	-0.188446	0.0296351	9.999e-05	3.34896e-06	1
ENSG00000132286.11	9713	1.04891	1365.37	333.135	2.58492e-05	11-5694128-A-T	-787352	71	79	0.0893665	1	8.73821e-06	0.213719	0.0473975	0.0268973	0.02881	2
ENSG00000254595.1	9729	1.03681	1291.65	327.337	3.975e-09	11-6601627-G-A	112250	316	422	0.477376	1	4.35908e-10	-0.365638	0.0570066	9.999e-05	3.2274e-06	1
ENSG00000179532.12	9724	1.03074	1351.1	333.234	1.0001e-13	11-6512030-C-T	14734	212	242	0.274376	1	3.76834e-15	0.312676	0.0381008	9.999e-05	6.63124e-11	1
ENSG00000179532.12	9724	1.01871	1429.32	337.011	6.78002e-07	11-6546983-T-C	49687	145	162	0.183673	1	1.79482e-07	-0.228562	0.0429617	0.00069993	0.000843893	2
ENSG00000132275.10	9551	1.03213	1423.25	333.34	2.74998e-08	11-6597318-G-A	-6302	319	425	0.481859	1	5.25775e-09	0.268569	0.0449044	9.999e-05	2.78594e-05	1
ENSG00000166340.15	9519	1.0464	1362.94	333.878	3.78147e-06	11-7219273-T-G	599907	9	9	0.010181	1	1.0597e-06	0.389371	0.0784578	0.00349965	0.00394475	1
ENSG00000166340.15	9519	1.05818	1333.62	331.975	6.67669e-05	11-6612918-C-T	-6448	172	193	0.218326	1	2.42782e-05	-0.0821241	0.0192085	0.0687931	0.072046	2
ENSG00000166341.7	9547	1.05922	1314.28	330.408	3.79045e-22	11-6657901-T-C	2047	114	124	0.140271	1	9.77489e-25	0.494324	0.0447382	9.999e-05	4.00001e-20	1
ENSG00000166341.7	9547	1.0656	1300.81	329.459	2.72552e-11	11-6667577-G-A	11723	180	214	0.242081	1	1.45965e-12	-0.28255	0.0385543	9.999e-05	1.11763e-08	2
ENSG00000158042.8	9555	1.05619	1181.19	322.283	2.08026e-05	11-7001898-C-T	318497	52	55	0.0622172	1	5.40555e-06	-0.345833	0.0749159	0.0174983	0.0192216	1
ENSG00000254838.5	9566	1.04398	1252.48	325.886	6.74131e-05	11-6927145-C-CG	180706	262	319	0.361364	1	2.28257e-05	0.0580267	0.0135248	0.069593	0.071184	1
ENSG00000251364.6	10039	1.05339	1279.89	324.933	4.72374e-37	11-7507459-G-A	-5056	295	378	0.428571	1	4.56273e-42	0.609305	0.0393509	9.999e-05	9.94532e-36	1
ENSG00000251364.6	10039	1.06097	1246.78	323.25	2.23417e-07	11-7494009-G-C	-18506	49	53	0.0600907	1	2.87985e-08	0.463676	0.0817819	0.00029997	0.00016458	2
ENSG00000251364.6	10039	1.05253	1289.67	325.226	1.64996e-05	11-7435963-A-G	-76552	77	82	0.0927602	1	4.19956e-06	0.320603	0.0686382	0.0147985	0.0168022	3
ENSG00000166387.11	10039	1.05458	1287.38	322.877	1.63572e-45	11-7527192-G-A	13894	264	327	0.36991	1	9.05364e-52	-0.849484	0.0476206	9.999e-05	1.09254e-44	1
ENSG00000166387.11	10039	1.05045	1302.75	323.531	6.77342e-10	11-7586305-T-C	73007	86	90	0.10181	1	4.35938e-11	-0.471345	0.0693664	9.999e-05	4.27163e-07	2
ENSG00000166387.11	10039	1.06314	1235.33	320.267	6.47818e-08	11-7578273-C-G	64975	271	348	0.394318	1	6.53945e-09	-0.265875	0.0447494	9.999e-05	4.28955e-05	3
ENSG00000166387.11	10039	1.05408	1293.39	322.799	2.58495e-06	11-7517073-A-G	3775	21	22	0.0248869	1	4.98241e-07	-0.715259	0.139757	0.00149985	0.00239457	4
ENSG00000166387.11	10039	1.05688	1296.98	323.043	8.01546e-06	11-7665443-T-C	152145	170	193	0.218326	1	1.8217e-06	-0.244264	0.0503613	0.00719928	0.00777788	5
ENSG00000166394.14	10038	1.03143	1362.24	332.238	1.63546e-18	11-7670820-G-C	-6402	117	129	0.146259	1	1.71534e-20	0.753881	0.0765263	9.999e-05	7.61054e-16	1
ENSG00000166394.14	10038	1.05329	1251.67	326.472	4.19232e-06	11-6917295-C-T	-759927	208	248	0.281321	1	9.30264e-07	0.327227	0.0655773	0.00419958	0.00386463	2
ENSG00000166394.14	10038	1.05267	1290.01	328.062	4.85436e-06	11-7657354-A-T	-19868	170	191	0.216063	1	1.16586e-06	-0.346364	0.0700684	0.00439956	0.00466928	3
ENSG00000175390.13	9644	1.05305	1170.79	325.415	1.3019e-18	11-7991362-C-A	21111	151	169	0.191176	1	4.70103e-21	0.220659	0.0220374	9.999e-05	2.43738e-16	1
ENSG00000175390.13	9644	1.06168	1138.59	323.401	7.85861e-13	11-7987694-C-T	17443	113	127	0.144318	1	1.54448e-14	-0.18786	0.0234686	9.999e-05	2.40863e-10	2
ENSG00000166405.14	9351	1.03419	1198.09	323.213	1.20654e-06	11-8125865-T-C	-43190	97	109	0.123303	1	2.21312e-07	-0.239037	0.0452715	0.00109989	0.00113812	1
ENSG00000166436.15	8518	1.05643	953.952	321.28	9.70523e-103	11-8682426-G-GC	10560	238	287	0.324661	1	2.33821e-118	1.08559	0.0313295	9.999e-05	2.32911e-105	1
ENSG00000166436.15	8518	1.05807	967.919	321.371	7.50434e-06	11-8675680-C-T	3814	253	301	0.340498	1	1.48847e-06	0.136581	0.0279178	0.00479952	0.00529933	2
ENSG00000166436.15	8518	1.06265	951.538	320.262	1.44878e-05	11-8692033-T-C	20167	91	104	0.117647	1	3.04585e-06	0.183864	0.038787	0.00939906	0.0101799	3
ENSG00000166441.12	8479	1.04208	968.326	324.554	1.53938e-08	11-8693177-C-CA	10766	144	158	0.179138	1	1.3859e-09	-0.0910188	0.0146476	9.999e-05	9.16897e-06	1
ENSG00000166441.12	8479	1.03713	988.398	325.614	7.80204e-06	11-8683981-C-G	1570	61	64	0.0728929	1	1.76318e-06	-0.10259	0.0211244	0.00569943	0.00630931	2
ENSG00000166452.11	7780	1.05857	842.996	319.188	7.24119e-15	11-8886842-G-A	-24297	324	431	0.488636	1	4.91034e-17	0.406857	0.0461854	9.999e-05	1.31111e-12	1
ENSG00000166452.11	7780	1.06012	838.853	317.96	9.86508e-08	11-8912242-G-A	1103	43	50	0.0568182	1	8.55268e-09	0.68883	0.116903	0.00019998	4.57947e-05	2
ENSG00000166452.11	7780	1.0587	863.544	319.237	5.11963e-05	11-8877560-T-G	-33579	11	11	0.0124717	1	1.26198e-05	-0.961126	0.217137	0.0290971	0.0350705	3
ENSG00000175348.10	7750	1.06076	803.779	313.298	1.37781e-12	11-8964472-G-C	-202	58	64	0.0723982	1	1.57948e-14	-0.380069	0.0474783	9.999e-05	3.07971e-10	1
ENSG00000254860.5	7750	1.01759	877.511	324.212	8.254e-41	11-8965891-C-T	1117	188	226	0.255656	1	1.41686e-46	0.930619	0.0561657	9.999e-05	1.59716e-38	1
ENSG00000254860.5	7750	1.03699	804.174	318.107	2.81652e-06	11-8980600-G-A	15826	167	187	0.211538	1	4.07158e-07	0.33354	0.0646674	0.00189981	0.00177732	2
ENSG00000184014.7	7662	1.04403	594.449	313.839	5.19157e-05	11-9263141-T-C	-2249	65	70	0.0791855	1	1.05087e-05	-0.114299	0.0255837	0.0255974	0.0255711	1
ENSG00000184014.7	7662	1.05314	611.235	313.584	0.00017848	11-8955150-C-CAAAAA	-310240	13	13	0.0150463	1	4.45816e-05	0.236331	0.0572045	0.0844916	0.0896372	2
ENSG00000166471.10	7620	1.04594	602.142	314.17	2.84454e-34	11-9314546-C-T	-234	140	151	0.170814	1	7.36665e-40	-0.385129	0.0257455	9.999e-05	6.48094e-33	1
ENSG00000166478.9	7697	1.04669	602.7	312.792	1.19861e-12	11-9481853-A-C	21150	67	73	0.0841014	1	1.27767e-14	0.439491	0.0546923	9.999e-05	2.64914e-10	1
ENSG00000133789.14	7841	1.06684	698.215	315.592	3.29803e-08	11-9826729-ATATGTG-A	162652	190	215	0.25	1	2.42216e-09	-0.118368	0.0193468	9.999e-05	1.09487e-05	1
ENSG00000133812.15	8600	1.0217	1044.18	327.444	2.65554e-15	11-10255511-G-C	-38696	282	356	0.403628	1	5.1978e-17	0.16283	0.0184927	9.999e-05	1.54207e-12	1
ENSG00000254554.1	8669	1.03653	911.906	323.067	3.21876e-05	11-10303111-T-C	-593	72	80	0.0904977	1	8.13439e-06	0.371518	0.0821019	0.0237976	0.0250212	1
ENSG00000254554.1	8669	1.04388	916.866	322.916	9.36217e-05	11-11177377-T-C	873673	95	115	0.13009	1	2.74821e-05	0.318712	0.0750557	0.069793	0.0723921	2
ENSG00000148926.9	8674	1.03944	1008.47	324.579	1.60477e-27	11-10287432-T-C	-17248	322	426	0.482993	1	5.50962e-31	0.254773	0.0200244	9.999e-05	1.83413e-25	1
ENSG00000133805.15	8692	1.02844	1034.58	328.65	9.50633e-09	11-10517559-G-C	209246	131	144	0.163265	1	1.07122e-09	-0.277392	0.0443197	9.999e-05	6.99877e-06	1
ENSG00000133805.15	8692	1.02841	1056.17	329.797	1.99931e-06	11-10443690-AT-A	135377	51	54	0.061086	1	4.60412e-07	-0.332761	0.0648239	0.00169983	0.00174918	2
ENSG00000133805.15	8692	1.03175	1012.71	327.291	0.000113247	11-10559644-C-G	251331	97	102	0.115385	1	3.95041e-05	0.208789	0.0501841	0.0978902	0.0996897	3
ENSG00000177112.7	9211	1.02904	1172.27	329.981	2.27497e-17	11-10541543-G-T	271	100	110	0.124434	1	2.19161e-19	-0.663252	0.0696424	9.999e-05	1.06246e-14	1
ENSG00000177112.7	9211	1.03508	1145.69	328.572	4.56534e-09	11-10576682-A-C	35410	75	79	0.0895692	1	4.4254e-10	0.511292	0.0797711	9.999e-05	3.36233e-06	2
ENSG00000133800.8	9306	1.04004	1231.08	326.723	1.3366e-05	11-11182376-GGCT-G	570687	133	145	0.164027	1	3.81379e-06	-0.268585	0.0572381	0.0149985	0.0136038	1
ENSG00000072952.18	9415	1.02536	1246.6	329.641	7.49408e-12	11-10606164-T-C	-87824	74	81	0.091629	1	3.45897e-13	0.292471	0.0387523	9.999e-05	5.78216e-09	1
ENSG00000072952.18	9415	1.02648	1257.03	330.281	2.68387e-09	11-10615430-G-T	-78558	28	32	0.0361991	1	2.70181e-10	-0.387252	0.0596448	9.999e-05	2.38936e-06	2
ENSG00000198730.7	9292	1.05145	1218.15	323.234	5.72964e-05	11-9877587-T-C	-873400	332	434	0.492063	1	1.7574e-05	0.0861292	0.0197951	0.0552945	0.0574248	1
ENSG00000247271.6	9506	1.03737	1235.51	328.306	4.92697e-21	11-10858824-T-A	27	136	149	0.168934	1	1.26685e-23	-0.537321	0.0500223	9.999e-05	1.36157e-18	1
ENSG00000247271.6	9506	1.03341	1262.46	329.406	4.7015e-05	11-10786061-G-A	-72736	29	31	0.0350679	1	1.52182e-05	-0.492088	0.11226	0.050295	0.051662	2
ENSG00000170242.17	9495	1.03748	1620.39	329.107	2.63211e-07	11-11922167-T-TA	80744	308	396	0.447964	1	5.20441e-08	0.0874875	0.0157364	0.00039996	0.000313657	1
ENSG00000050165.17	9479	1.03107	1831.11	335.83	1.25273e-32	11-11995853-T-A	-13916	126	142	0.161364	1	1.35109e-35	-0.969218	0.0697351	9.999e-05	2.91641e-30	1
ENSG00000133808.4	9401	1.02154	1784.12	336.488	4.17574e-06	11-12374119-A-ATTT	98039	111	117	0.132955	1	1.48362e-06	0.240668	0.0491801	0.00479952	0.00661712	1
ENSG00000251381.7	8834	1.02496	1150.78	325.494	3.3366e-100	11-12989456-C-A	-92	190	215	0.243764	1	2.92476e-114	1.38772	0.0414618	9.999e-05	1.49053e-99	1
ENSG00000251381.7	8834	1.01352	1175.74	327.415	2.65928e-10	11-12980477-G-C	-9071	64	68	0.0769231	1	1.64535e-11	-0.450366	0.0648014	9.999e-05	2.5388e-07	2
ENSG00000133794.17	8314	1.03343	1016.88	329.694	3.20535e-22	11-13280328-C-G	3676	317	429	0.486395	1	7.20904e-25	-0.38206	0.0344646	9.999e-05	7.74085e-20	1
ENSG00000133794.17	8314	1.01519	1059.42	332.674	3.66515e-06	11-13262182-A-T	-14470	27	27	0.030543	1	9.78581e-07	-0.479236	0.0962462	0.00289971	0.00353894	2
ENSG00000148925.10	7673	1.05496	868.036	324.9	5.38218e-24	11-13385362-C-T	-77935	158	180	0.20362	1	3.05076e-27	-0.382245	0.0325939	9.999e-05	3.47985e-22	1
ENSG00000148925.10	7673	1.05507	866.179	324.981	3.21367e-05	11-13470334-C-A	7037	276	343	0.388009	1	8.63425e-06	0.121064	0.026833	0.0186981	0.0219916	2
ENSG00000133818.13	6177	1.03699	569.176	317.334	2.12982e-11	11-14338889-G-A	-25617	192	220	0.248869	1	5.49619e-13	-0.215706	0.0288363	9.999e-05	6.07888e-09	1
ENSG00000129083.12	6166	1.02196	630.532	322.056	3.92828e-40	11-14476675-C-G	-23352	272	337	0.382086	1	1.28927e-45	-0.3289	0.0200984	9.999e-05	3.85384e-38	1
ENSG00000254789.2	5754	1.02423	627.175	329.477	2.74842e-06	11-15586858-T-C	-35545	280	345	0.390271	1	6.27348e-07	0.236126	0.0465694	0.00119988	0.00146091	1
ENSG00000254789.2	5754	1.03477	616.127	326.66	3.50514e-05	11-15598532-A-G	-23871	151	166	0.187783	1	1.00479e-05	0.298332	0.0666257	0.0165983	0.0184146	2
ENSG00000110700.6	6162	1.03463	724.594	327.72	1.66691e-22	11-17044856-A-G	-32873	29	32	0.0361991	1	2.88076e-25	0.350822	0.0313323	9.999e-05	2.63282e-20	1
ENSG00000110700.6	6162	1.03444	735.017	328.669	1.14814e-10	11-17074420-T-A	-3309	10	11	0.0124434	1	7.42848e-12	0.393909	0.0556644	9.999e-05	4.74439e-08	2
ENSG00000110700.6	6162	1.0536	702.035	324.497	1.6581e-05	11-17066459-A-G	-11270	21	21	0.0237557	1	4.1195e-06	0.201493	0.0430992	0.0079992	0.00890205	3
ENSG00000070081.15	6620	1.02865	767.596	327.575	3.60377e-23	11-17277267-A-G	69114	256	314	0.355204	1	7.83248e-26	0.232705	0.0204882	9.999e-05	7.52006e-21	1
ENSG00000188211.8	6722	1.05591	743.434	319.765	5.13208e-05	11-17395790-C-T	44064	61	67	0.0757919	1	1.39481e-05	-0.248264	0.0563718	0.0277972	0.0304142	1
ENSG00000187486.5	6731	1.05204	830.091	328.429	0.00013179	11-17400313-A-G	10982	272	343	0.388009	1	5.18379e-05	0.249185	0.0608441	0.0887911	0.0901494	1
ENSG00000129167.9	7527	1.04217	933.115	329.399	5.6273e-07	11-17945471-C-T	-96955	29	29	0.0328054	1	1.05046e-07	-0.662257	0.122093	0.00029997	0.000374816	1
ENSG00000129167.9	7527	1.02979	994.75	333.402	1.50236e-05	11-18038206-ATATAACT-A	-4220	9	10	0.0113122	1	4.82205e-06	-0.890077	0.191803	0.0105989	0.0129192	2
ENSG00000166788.9	7702	1.08528	846.873	316.411	1.21574e-08	11-18101450-G-A	-4641	154	177	0.201595	1	7.99021e-10	-0.301134	0.0477183	9.999e-05	3.72124e-06	1
ENSG00000110756.17	7908	1.02709	1178.95	333.685	4.20517e-15	11-18346072-A-G	23874	93	102	0.115385	1	1.68064e-16	-0.345331	0.0399468	9.999e-05	2.42101e-12	1
ENSG00000110768.11	7909	1.05583	1031.7	323.756	1.74748e-19	11-18298012-A-G	-24283	292	378	0.428571	1	6.20644e-22	-0.293058	0.0285277	9.999e-05	2.32397e-17	1
ENSG00000134333.13	7900	1.06358	1000.92	324.442	1.78515e-16	11-18379426-G-A	-14962	318	418	0.472851	1	1.14937e-18	-0.220847	0.0237263	9.999e-05	2.68759e-14	1
ENSG00000134333.13	7900	1.05718	996.321	324.66	8.40587e-06	11-18645744-T-C	251356	32	33	0.0373303	1	1.85356e-06	-0.292089	0.0602752	0.00489951	0.00618595	2
ENSG00000151116.16	8005	1.06046	924.019	320.772	1.07135e-13	11-18478209-C-G	-110538	129	149	0.169704	1	1.20339e-15	-0.320617	0.0383172	9.999e-05	2.39425e-11	1
ENSG00000151116.16	8005	1.05578	947.324	322.242	3.64814e-05	11-18516253-C-T	-72494	277	344	0.390023	1	9.14386e-06	0.132893	0.029539	0.0253975	0.027461	2
ENSG00000151117.8	7954	1.05793	1005.85	322.087	1.1844e-05	11-18698382-A-G	5260	284	363	0.411565	1	2.83111e-06	0.227934	0.0479191	0.0079992	0.00892954	1
ENSG00000179057.13	7917	1.03639	1017.62	324.839	2.4117e-07	11-18707103-T-C	-19127	213	251	0.283937	1	3.85591e-08	0.380279	0.0677124	0.00029997	0.000178498	1
ENSG00000177054.13	8460	1.04089	1227.27	325.246	3.96128e-07	11-19116964-G-C	-135	267	342	0.386878	1	6.87979e-08	0.189925	0.0344908	0.00039996	0.000349519	1
ENSG00000109854.13	9137	1.06588	1365.04	319.81	2.84612e-30	11-20360907-C-T	-2778	317	424	0.479638	1	1.12421e-34	0.31121	0.0227783	9.999e-05	6.86565e-29	1
ENSG00000109854.13	9137	1.06722	1395.09	320.747	6.68897e-09	11-20363682-T-C	-3	127	136	0.153846	1	4.96914e-10	0.210678	0.0329634	9.999e-05	4.15804e-06	2
ENSG00000109854.13	9137	1.06225	1414.65	321.517	3.65336e-05	11-20370175-C-T	6490	11	12	0.0135747	1	9.72643e-06	-0.394155	0.087872	0.0381962	0.0407176	3
ENSG00000109854.13	9137	1.06163	1460.05	323.163	2.75523e-05	11-20446836-T-C	83151	19	19	0.0214932	1	7.43887e-06	-0.340612	0.0749336	0.0284972	0.0314581	4
ENSG00000109854.13	9137	1.06432	1439.09	322.38	6.13583e-05	11-20471943-A-AT	108258	13	13	0.0147392	1	1.80347e-05	-0.39755	0.091498	0.0670933	0.0701741	5
ENSG00000185238.12	9155	1.04618	1532.21	329.041	1.20111e-10	11-20399525-A-T	11995	15	15	0.0169683	1	8.0299e-12	-1.69411	0.239815	9.999e-05	8.81243e-08	1
ENSG00000185238.12	9155	1.04233	1544.67	329.829	4.10772e-07	11-20490766-A-G	103236	18	18	0.0204082	1	7.82555e-08	1.35138	0.246555	0.00089991	0.000455951	2
ENSG00000185238.12	9155	1.03594	1621.06	332.76	6.65052e-05	11-21025658-C-G	638128	186	220	0.248869	1	2.53431e-05	0.145873	0.0341983	0.0917908	0.0927924	3
ENSG00000183161.4	10457	1.04185	811.233	318.722	3.53834e-10	11-22655925-T-C	29138	126	139	0.157596	1	1.56906e-11	0.23026	0.0330837	9.999e-05	1.50057e-07	1
ENSG00000198168.8	10013	1.02257	884.296	324.349	8.02814e-07	11-22829207-A-C	-1092	277	349	0.395692	1	1.46634e-07	-0.0968407	0.0180648	0.00029997	0.000596748	1
ENSG00000148943.11	6322	1.04971	588.619	316.945	6.72139e-09	11-27512113-CTA-C	5340	303	420	0.475113	1	4.15852e-10	-0.142702	0.0222211	9.999e-05	2.08577e-06	1
ENSG00000224411.3	5652	1.04137	561.667	328.599	3.5871e-05	11-28721284-TAGATA-T	830251	25	25	0.0292056	1	1.06598e-05	-0.498352	0.111632	0.0132987	0.0166649	1
ENSG00000152219.4	6103	1.04895	603.285	326.718	8.49945e-31	11-30323336-G-C	285	230	289	0.326923	1	9.5143e-35	-0.257706	0.0188482	9.999e-05	2.31636e-29	1
ENSG00000152219.4	6103	1.0557	606.375	325.684	6.24945e-07	11-30298959-A-G	-24092	138	158	0.178733	1	1.04199e-07	0.127054	0.0234154	0.00019998	0.000238389	2
ENSG00000152219.4	6103	1.04679	601.165	325.862	0.000188078	11-29580102-ATTAT-A	-742949	63	67	0.0757919	1	6.74378e-05	-0.130158	0.0322897	0.0917908	0.0944745	3
ENSG00000049449.8	5652	1.0584	575.745	322.655	6.17913e-24	11-32127852-C-T	311468	316	432	0.488688	1	2.37183e-27	-0.376479	0.0320225	9.999e-05	2.21664e-22	1
ENSG00000049449.8	5652	1.05317	566.304	322.447	1.9137e-05	11-32091022-A-C	274638	269	326	0.36902	1	4.39161e-06	-0.181072	0.0388484	0.00609939	0.00827764	2
ENSG00000135378.3	7191	1.04158	815.778	322.058	9.88091e-10	11-32812870-A-C	-17073	322	418	0.472851	1	6.43272e-11	0.194381	0.0288733	9.999e-05	4.41712e-07	1
ENSG00000060749.14	7223	1.05077	844.817	325.988	1.49168e-09	11-32899310-C-T	6132	23	23	0.0260181	1	1.05799e-10	0.399662	0.0601136	9.999e-05	6.18361e-07	1
ENSG00000060749.14	7223	1.04926	855.683	326.822	6.32499e-08	11-32892577-C-T	-601	23	23	0.0260771	1	7.84874e-09	0.356711	0.0603833	9.999e-05	3.26437e-05	2
ENSG00000121690.10	7269	1.05339	900.199	324.19	2.28205e-17	11-33043234-TG-T	27370	202	252	0.285714	1	1.65524e-19	0.461676	0.0482626	9.999e-05	3.73007e-15	1
ENSG00000176148.15	7261	1.06487	855.406	323.169	4.16599e-56	11-33052532-T-C	13115	201	252	0.285068	1	2.54424e-64	0.683466	0.03285	9.999e-05	1.37196e-56	1
ENSG00000176148.15	7261	1.04364	933.485	329.349	4.89559e-05	11-33011176-A-G	-28241	42	43	0.0491991	1	1.58989e-05	-0.322819	0.0738134	0.0341966	0.0382894	2
ENSG00000213713.3	7242	1.05103	829.059	320.003	3.39592e-19	11-33078061-A-G	1913	202	251	0.284581	1	7.68013e-22	0.467938	0.045669	9.999e-05	4.42898e-17	1
ENSG00000280798.1	7241	1.0507	795.121	320.43	5.06008e-94	11-33052532-T-C	-23929	201	252	0.285068	1	1.41713e-108	1.00714	0.0315177	9.999e-05	1.02676e-95	1
ENSG00000280798.1	7241	1.0423	825.193	322.486	7.17254e-05	11-33583263-G-C	506802	22	23	0.0260181	1	2.05239e-05	-0.394402	0.0914093	0.0474953	0.050032	2
ENSG00000280798.1	7241	1.0369	843.161	324.127	0.000132441	11-32227573-T-TAA	-848888	20	22	0.0248869	1	4.32697e-05	0.403198	0.0974226	0.0946905	0.0958103	3
ENSG00000176102.11	7153	1.02926	876.956	331.284	5.85983e-06	11-33161497-T-A	-874	60	65	0.0735294	1	1.56955e-06	0.354921	0.0727158	0.00449955	0.00433789	1
ENSG00000176102.11	7153	1.04275	841.535	328.078	7.49782e-05	11-33610624-C-T	448253	9	9	0.010181	1	2.4754e-05	0.776527	0.18182	0.0527947	0.0532983	2
ENSG00000085063.14	7263	1.01174	1132.42	335.104	2.56528e-17	11-33750165-A-AT	13720	236	286	0.324263	1	7.23827e-19	0.334177	0.0356485	9.999e-05	2.00473e-14	1
ENSG00000085063.14	7263	1.00713	1180.44	336.992	2.34625e-12	11-33706159-G-A	-30286	78	83	0.0941043	1	2.3336e-13	-0.419133	0.0550817	9.999e-05	2.39914e-09	2
ENSG00000085063.14	7263	1.00156	1213	338.872	3.37731e-06	11-34381145-G-A	644700	185	217	0.246032	1	1.28354e-06	0.175067	0.0355546	0.00339966	0.00405065	3
ENSG00000085063.14	7263	1.01085	1164.22	335.975	3.67186e-06	11-33766178-C-T	29733	27	30	0.0340136	1	1.26575e-06	-0.41972	0.0851913	0.00289971	0.00400212	4
ENSG00000085063.14	7263	1.01121	1155.29	335.484	2.57261e-08	11-33736224-G-A	-221	141	158	0.179138	1	5.46782e-09	-0.301242	0.0504265	9.999e-05	2.63178e-05	5
ENSG00000085063.14	7263	1.00746	1194.12	337.787	6.48837e-05	11-33767002-G-GA	30557	214	245	0.278161	1	3.05449e-05	0.199208	0.0471831	0.0708929	0.0729044	6
ENSG00000110429.13	7295	1.02881	1104.86	333.101	5.33579e-13	11-33775616-G-A	1073	265	339	0.384354	1	3.30931e-14	0.128905	0.0163218	9.999e-05	3.15642e-10	1
ENSG00000135387.20	7687	1.0295	1073.48	330.929	2.5148e-13	11-34094112-T-G	42429	80	84	0.0952381	1	1.18446e-14	-0.219345	0.0272592	9.999e-05	1.3916e-10	1
ENSG00000166016.5	8193	1.03296	1146.34	329.844	9.85426e-10	11-34422621-A-G	64613	216	259	0.293182	1	1.07444e-10	0.265645	0.0399585	9.999e-05	7.09113e-07	1
ENSG00000121691.4	8181	1.04604	1145.58	331.201	2.67283e-50	11-34434561-A-G	-4364	216	259	0.293182	1	2.77718e-56	0.50972	0.026984	9.999e-05	2.1663e-49	1
ENSG00000121691.4	8181	1.05238	1121.24	329.228	1.38407e-20	11-34468990-G-A	30065	182	202	0.228507	1	4.68554e-23	-0.304953	0.0288158	9.999e-05	1.99721e-18	2
ENSG00000110435.11	8259	1.04222	1143.53	332.973	1.0001e-05	11-34916725-C-G	896	33	33	0.0373303	1	3.02358e-06	0.406055	0.0856343	0.00779922	0.00924261	1
ENSG00000110435.11	8259	1.04797	1146.71	332.652	7.60002e-05	11-34327797-C-T	-588032	62	64	0.0725624	1	2.8582e-05	-0.264349	0.062389	0.0688931	0.0726262	2
ENSG00000149089.12	8258	1.03889	1085.83	329.499	1.86103e-25	11-34917969-A-G	1470	180	216	0.244898	1	1.56278e-28	0.360546	0.0298715	9.999e-05	2.84736e-23	1
ENSG00000149089.12	8258	1.05129	1036.28	325.807	1.42133e-22	11-34903344-C-T	-13155	106	120	0.136054	1	1.5044e-25	-0.445016	0.039482	9.999e-05	1.55808e-20	2
ENSG00000255521.1	8486	1.04755	1172.77	325.529	3.69241e-06	11-35139529-T-C	1497	85	87	0.0984163	1	8.60743e-07	0.575124	0.114872	0.00249975	0.00326696	1
ENSG00000026508.17	8486	1.03748	1276.85	333.198	1.3708e-07	11-35229771-C-T	90901	243	300	0.340136	1	2.69138e-08	-0.148969	0.0262165	0.00019998	0.000124512	1
ENSG00000026508.17	8486	1.03459	1260.81	332.952	1.81054e-06	11-35030942-T-C	-107928	220	272	0.307692	1	4.67349e-07	0.143713	0.0280126	0.00139986	0.00181995	2
ENSG00000026508.17	8486	1.03685	1273.39	333.207	6.69871e-05	11-35139529-T-C	659	85	87	0.0984163	1	2.58688e-05	-0.185172	0.0434605	0.0730927	0.073434	3
ENSG00000251194.2	8592	1.03732	1235.54	329.358	1.5631e-09	11-35208126-T-C	-4424	109	122	0.138009	1	1.74116e-10	-0.515217	0.0784431	9.999e-05	1.16288e-06	1
ENSG00000255443.1	8593	1.0551	1119.44	324.164	1.05144e-08	11-35208126-T-C	-6859	109	122	0.138009	1	1.078e-09	-0.464302	0.0741799	9.999e-05	6.14664e-06	1
ENSG00000166326.6	8437	1.01123	1163.88	330.611	1.18584e-07	11-35796251-CCTCG-C	133446	191	235	0.265837	1	2.30333e-08	0.10968	0.0192011	0.00019998	0.000124298	1
ENSG00000110442.11	8117	1.04113	1160.55	328.173	2.52738e-07	11-36285793-T-A	-3656	155	176	0.199546	1	4.76154e-08	0.115801	0.0207663	9.999e-05	0.000206155	1
ENSG00000135362.13	8091	1.05826	1175.98	329.554	2.67115e-10	11-36392384-T-A	96096	202	233	0.263575	1	2.04509e-11	-0.198489	0.0287008	9.999e-05	1.27972e-07	1
ENSG00000135362.13	8091	1.04518	1230.89	332.964	2.12144e-10	11-36456180-T-G	159892	309	420	0.475113	1	2.00298e-11	0.177681	0.0256796	9.999e-05	1.29073e-07	2
ENSG00000135362.13	8091	1.04996	1241.48	333.028	1.33239e-09	11-36409298-C-T	113010	14	15	0.0170455	1	1.55092e-10	-0.585911	0.0889668	9.999e-05	8.32152e-07	3
ENSG00000052841.14	8222	1.04905	783.712	322.323	4.37458e-06	11-43529546-C-T	170614	304	395	0.447608	1	8.036e-07	-0.144569	0.0287997	0.0019998	0.00253576	1
ENSG00000052841.14	8222	1.05259	762.765	320.316	4.64865e-05	11-43301774-A-C	-57158	21	21	0.0237557	1	1.13675e-05	-0.409935	0.0921225	0.0278972	0.0285467	2
ENSG00000149084.12	8263	1.05938	872.631	319.694	4.16988e-36	11-43856384-C-A	175704	232	289	0.327664	1	1.24296e-41	-0.637982	0.0414874	9.999e-05	4.19954e-35	1
ENSG00000149084.12	8263	1.06039	888.506	320.61	7.73047e-08	11-43672466-G-A	-8214	49	53	0.0599548	1	7.43584e-09	0.351312	0.0593677	9.999e-05	3.74854e-05	2
ENSG00000149084.12	8263	1.066	868.379	318.802	2.42603e-05	11-43825130-C-CA	144450	266	340	0.385417	1	5.24906e-06	-0.226751	0.0490571	0.0127987	0.0156878	3
ENSG00000283375.1	8063	1.03718	979.798	322.773	3.96403e-31	11-43801207-T-C	-55197	240	304	0.343891	1	2.93313e-35	-0.632189	0.0457648	9.999e-05	3.65772e-29	1
ENSG00000110455.13	7789	1.06006	1097.7	323.403	6.89776e-68	11-44066439-G-T	514	73	79	0.0893665	1	2.05265e-77	1.27433	0.0531025	9.999e-05	1.03932e-68	1
ENSG00000110455.13	7789	1.05901	1097.61	323.991	4.21328e-25	11-44087062-GA-G	21137	209	241	0.272727	1	1.94279e-28	0.428198	0.0355331	9.999e-05	2.48147e-23	3
ENSG00000110455.13	7789	1.06599	1078.92	322.084	8.30357e-19	11-44082189-GAGTGTAAGT-G	16264	199	224	0.253968	1	2.25107e-21	0.41155	0.0407127	9.999e-05	8.84162e-17	4
ENSG00000151348.13	7775	1.011	1303.77	335.178	4.03245e-37	11-44066439-G-T	-29110	73	79	0.0893665	1	1.06891e-40	0.955826	0.0630495	9.999e-05	2.25332e-34	1
ENSG00000151348.13	7775	1.0169	1254.76	332.64	3.25449e-11	11-44152627-G-A	57078	225	268	0.303167	1	2.78264e-12	-0.701091	0.0969539	9.999e-05	3.04121e-08	2
ENSG00000151348.13	7775	1.01458	1265	333.554	6.23248e-11	11-44152531-A-G	56982	208	246	0.278281	1	6.10571e-12	0.766563	0.107836	9.999e-05	6.17267e-08	3
ENSG00000151348.13	7775	1.0173	1297.67	334.678	3.86676e-08	11-44095874-G-A	325	316	428	0.485261	1	7.824e-09	0.283154	0.0479179	0.00019998	4.19666e-05	4
ENSG00000151348.13	7775	1.00895	1307.23	335.675	3.81771e-05	11-44112749-C-T	17200	146	167	0.189342	1	1.57365e-05	0.211287	0.0482801	0.0456954	0.047208	5
ENSG00000244267.1	7669	1.0271	1100.89	322.969	9.0686e-06	11-44618371-C-T	-10986	332	438	0.496599	1	2.15803e-06	-0.295866	0.0614522	0.00719928	0.00866558	1
ENSG00000157570.11	7738	1.01941	1309.9	336.714	6.56381e-07	11-45657662-C-T	931197	37	40	0.0452489	1	1.77681e-07	-0.458641	0.0861721	0.00129987	0.000743151	1
ENSG00000157570.11	7738	1.01827	1352.94	338.281	2.88041e-05	11-45445542-CAAA-C	719077	19	22	0.025463	1	1.18344e-05	0.766672	0.172638	0.0349965	0.0357344	7
ENSG00000175274.18	7617	1.03194	1324.43	335.254	1.62282e-12	11-44957196-A-G	5890	19	20	0.0226757	1	1.07673e-13	-0.435762	0.0564315	9.999e-05	1.12064e-09	1
ENSG00000175274.18	7617	1.02481	1371.79	338.199	2.93125e-10	11-45103016-C-CAG	151710	209	268	0.303167	1	4.07427e-11	0.11321	0.0166366	9.999e-05	2.76093e-07	2
ENSG00000175274.18	7617	1.04287	1252.43	331.628	1.25525e-05	11-44958832-A-G	7526	210	265	0.299774	1	3.83485e-06	0.076879	0.0163899	0.0119988	0.0128105	3
ENSG00000254427.1	7159	1.0299	1105.63	331.753	2.96838e-08	11-45356382-A-AT	1011	140	153	0.175862	1	4.34765e-09	0.472269	0.0785387	9.999e-05	2.37934e-05	1
ENSG00000254427.1	7159	1.03779	1102.87	330.963	3.91751e-05	11-45425168-C-T	69797	14	15	0.0169683	1	1.29972e-05	-0.925878	0.209499	0.0361964	0.0369257	2
ENSG00000205106.4	5966	1.0568	732.978	318.28	5.52021e-06	11-45812493-C-T	41061	118	127	0.143665	1	1.02622e-06	0.426662	0.0858414	0.00239976	0.00287989	1
ENSG00000181830.8	5910	1.04124	701.429	320.165	1.70373e-18	11-45805799-A-G	1727	183	209	0.236425	1	3.07674e-21	0.291227	0.0289316	9.999e-05	2.84607e-16	1
ENSG00000181830.8	5910	1.04959	703.95	319.712	7.78412e-05	11-46258642-T-C	454570	39	47	0.0531674	1	2.02357e-05	0.236033	0.054665	0.0424958	0.0451507	2
ENSG00000121671.11	5776	1.03877	690.385	318.745	6.35285e-14	11-45859330-T-TTGAGAGGCCAAAG	12212	227	291	0.329186	1	7.62047e-16	0.274282	0.0325154	9.999e-05	1.7107e-11	1
ENSG00000121653.11	5675	1.0595	641.891	318.634	4.91396e-55	11-45873085-C-G	-12566	175	203	0.229638	1	5.83204e-64	0.997147	0.0481258	9.999e-05	2.64979e-55	1
ENSG00000121653.11	5675	1.05958	651.879	319.294	0.000187486	11-45023120-G-A	-862531	318	414	0.468326	1	5.52386e-05	-0.175617	0.0430484	0.0932907	0.0987044	2
ENSG00000165905.17	5618	1.03707	662.634	323.18	3.11066e-07	11-45930192-G-A	8571	17	17	0.0192308	1	4.01827e-08	-0.412247	0.0735231	0.00019998	0.000148064	1
ENSG00000165905.17	5618	1.02629	682.851	325.972	2.05684e-05	11-45352931-C-CAAAA	-568690	37	38	0.0436782	1	5.36964e-06	0.219839	0.047615	0.0118988	0.0123259	2
ENSG00000135365.15	5254	1.05549	532.067	317.023	2.34904e-06	11-46071733-CA-C	-49445	84	90	0.102041	1	3.64204e-07	0.151319	0.0292057	0.00089991	0.000841158	1
ENSG00000149091.15	5097	1.05665	454.052	312.61	1.61601e-12	11-46381302-A-G	48397	184	235	0.265837	1	1.28824e-14	0.230972	0.0287605	9.999e-05	2.17406e-10	1
ENSG00000149091.15	5097	1.07587	437.529	308.847	3.14586e-07	11-46377366-T-C	44461	173	202	0.228507	1	1.97864e-08	-0.153165	0.0266891	9.999e-05	6.77784e-05	2
ENSG00000180720.7	5093	1.03623	468.503	316.047	8.97341e-05	11-46255953-G-A	-130655	68	69	0.0782313	1	2.36878e-05	-0.534549	0.124844	0.0323968	0.0361194	1
ENSG00000175224.16	4709	1.04247	422.602	315.371	4.62122e-07	11-46435709-C-G	-181818	140	149	0.169318	1	5.13852e-08	-0.107193	0.0192725	0.00019998	0.000133376	1
ENSG00000175220.11	4502	1.04892	368.707	310.294	0.000115653	11-46711794-AATATAT-A	11195	31	33	0.037844	1	2.68225e-05	0.162146	0.0381283	0.0331967	0.0350027	1
ENSG00000149179.13	4375	1.04496	319.312	310.471	0.000256959	11-46928050-T-C	-8639	139	163	0.184389	1	6.89185e-05	0.212558	0.0527964	0.0666933	0.0689792	1
ENSG00000149182.14	4432	1.04585	304.065	310.281	3.14517e-07	11-46885793-G-C	-291332	26	28	0.031746	1	2.22719e-08	0.258801	0.0452658	0.00019998	6.13226e-05	1
ENSG00000149182.14	4432	1.05223	308.603	311.169	5.93556e-06	11-47157434-A-G	-19691	43	52	0.0589569	1	7.59259e-07	0.171414	0.034067	0.00109989	0.001287	2
ENSG00000149182.14	4432	1.05307	298.277	309.726	0.000323164	11-46707565-G-T	-469560	121	125	0.141403	1	8.2792e-05	0.082253	0.0206647	0.0737926	0.0792118	3
ENSG00000134574.11	4509	1.04598	296.795	311.286	4.15954e-06	11-47187431-A-G	-27034	245	289	0.327546	1	4.83284e-07	-0.164847	0.0321761	0.00069993	0.000888749	1
ENSG00000134574.11	4509	1.04131	287.257	309.734	0.000342463	11-47328736-G-A	114271	233	289	0.327664	1	8.67834e-05	-0.123833	0.0312037	0.079692	0.0835497	2
ENSG00000256897.1	4519	1.01973	303.208	313.528	0.00031555	11-47519479-CTAAATAAATAAA-C	297728	202	238	0.269406	1	9.49903e-05	0.262192	0.0664365	0.0849915	0.0863562	1
ENSG00000025434.18	4571	1.0404	277.162	308.838	1.08389e-12	11-47262751-TCCATGTGCCTCA-T	14451	179	211	0.238688	1	5.51187e-15	-0.382397	0.0469057	9.999e-05	1.21728e-10	1
ENSG00000025434.18	4571	1.03693	293.044	309.351	9.20277e-06	11-47743258-G-A	494958	17	17	0.0192308	1	1.14941e-06	0.691523	0.139816	0.00129987	0.00213028	2
ENSG00000134575.9	4571	1.02735	316.653	318.747	3.78428e-20	11-47231693-T-G	-17213	177	209	0.236425	1	2.97669e-23	-0.375874	0.035333	9.999e-05	4.07979e-18	1
ENSG00000134575.9	4571	1.04996	317.297	314.892	3.6221e-06	11-47256747-T-G	7841	262	326	0.369565	1	4.77582e-07	-0.167995	0.0327753	0.00049995	0.000801363	2
ENSG00000110514.19	4604	1.05348	264.298	306.637	5.32493e-16	11-47285079-C-T	15918	35	37	0.0419501	1	4.3723e-19	-0.463316	0.0491103	9.999e-05	2.82412e-14	1
ENSG00000110514.19	4604	1.06182	257.818	304.567	1.52409e-07	11-47231143-A-C	-38018	64	66	0.0758621	1	6.52934e-09	0.222708	0.0374894	9.999e-05	2.04237e-05	2
ENSG00000134571.10	4714	1.04386	258.242	308.673	5.23119e-47	11-47365662-AACTTTCAGTAAGACCTGTGGTG-A	12960	233	271	0.306561	1	2.67491e-56	-0.478507	0.0253264	9.999e-05	1.57893e-46	1
ENSG00000134571.10	4714	1.05933	266.571	306.995	1.67153e-15	11-47353360-C-T	658	30	32	0.0362812	1	1.82743e-18	0.564893	0.0610877	9.999e-05	8.03121e-14	2
ENSG00000165915.13	4790	1.03795	255.393	306.301	8.84476e-05	11-47426783-CA-C	19651	218	258	0.292045	1	1.55382e-05	0.285982	0.0653119	0.0171983	0.0190252	1
ENSG00000165915.13	4790	1.04248	255.796	308.152	0.00032375	11-47441931-AG-A	34799	233	291	0.329186	1	7.78143e-05	-0.0989421	0.0247629	0.0679932	0.0701396	2
ENSG00000255197.5	4798	1.04453	273.068	310.71	1.47009e-06	11-47359042-G-A	-50148	312	433	0.489819	1	1.59645e-07	-0.127472	0.0238526	9.999e-05	0.000277889	1
ENSG00000213619.9	5542	1.04541	259.795	306.617	0.000376282	11-48097335-G-C	518319	45	45	0.050905	1	9.76152e-05	0.206177	0.0523331	0.0784922	0.082082	1
ENSG00000172247.3	5594	1.04154	254.257	306.592	3.77092e-37	11-47561569-C-T	-33090	221	259	0.293651	1	2.96715e-44	-0.807729	0.0503757	9.999e-05	3.63701e-36	1
ENSG00000109919.9	5767	1.05254	241.685	306.235	8.29533e-05	11-48474871-C-T	832248	66	69	0.0780543	1	1.43526e-05	0.223905	0.0509237	0.0140986	0.0157926	1
ENSG00000109919.9	5767	1.03449	242.103	307.562	0.00048485	11-47660720-A-AT	18097	30	32	0.0361991	1	0.000124217	0.316641	0.0816381	0.0990901	0.10127	2
ENSG00000165923.15	5964	1.03395	245.917	305.09	1.61445e-05	11-47839014-AAAG-A	123625	197	236	0.267574	1	2.16991e-06	0.224768	0.0466963	0.00329967	0.00323643	1
ENSG00000109920.12	6125	1.04788	252.745	308.767	3.47879e-15	11-47707628-G-A	-59815	249	309	0.349548	1	5.51614e-18	-0.126895	0.0139426	9.999e-05	2.27927e-13	1
ENSG00000109920.12	6125	1.04479	248.635	307.122	0.000107078	11-48150813-C-T	383370	92	106	0.11991	1	2.00656e-05	0.0825594	0.019112	0.019998	0.0218971	2
ENSG00000149177.12	6549	1.04937	233.894	302.957	4.34303e-24	11-48029443-A-G	48885	159	177	0.200226	1	4.59471e-29	0.231027	0.0189123	9.999e-05	9.14036e-23	1
ENSG00000149177.12	6549	1.05593	239.777	300.871	0.000376632	11-47017667-CT-C	-962891	25	28	0.0324826	1	8.01484e-05	-0.174334	0.0437091	0.070193	0.0735777	2
ENSG00000149177.12	6549	1.05398	239.069	301.645	5.7106e-05	11-47818549-C-CAAAA	-162009	215	250	0.282805	1	8.27802e-06	-0.0798618	0.0176626	0.00859914	0.0105015	3
ENSG00000149177.12	6549	1.05082	237.315	301.628	0.000320973	11-48013922-G-A	33364	32	38	0.0432802	1	6.73902e-05	-0.152318	0.0377845	0.0593941	0.062886	4
ENSG00000149115.13	7501	1.04403	413.489	309.188	1.55082e-05	11-57350992-CA-C	26040	73	80	0.0904977	1	2.41643e-06	-0.276081	0.0576309	0.00449955	0.00502015	1
ENSG00000149136.8	7497	1.04834	405.705	306.187	0.000182215	11-57313443-G-A	-22434	22	23	0.0260771	1	4.07033e-05	-0.208856	0.0502816	0.060294	0.0614677	1
ENSG00000186652.9	7430	1.04018	437.499	313.689	0.000266893	11-57405960-A-G	15303	237	281	0.317873	1	7.8499e-05	0.269607	0.0675047	0.0993901	0.0992439	1
ENSG00000134802.17	7444	1.02806	423.032	310.696	0.000176247	11-58192116-A-AAATAATAAT	764536	42	44	0.0501139	1	4.45326e-05	-0.194698	0.0471179	0.0625937	0.0659689	1
ENSG00000149150.8	7297	1.03249	421.973	314.894	2.24335e-06	11-57534105-A-G	18319	297	371	0.420635	1	2.7206e-07	-0.181727	0.0346926	0.00079992	0.000744116	1
ENSG00000149150.8	7297	1.03677	418.398	313.636	0.00026279	11-57424154-G-A	-91632	17	17	0.0192308	1	7.03675e-05	0.517956	0.128833	0.0935906	0.0944035	2
ENSG00000134809.8	7277	1.04917	426.01	310.322	5.31936e-17	11-57539225-T-C	8422	262	318	0.360544	1	7.10138e-20	-0.346676	0.0358328	9.999e-05	4.73229e-15	1
ENSG00000214872.8	7261	1.07777	394.845	307.051	1.88991e-35	11-57582113-G-A	39472	302	380	0.430839	1	1.35524e-42	0.516747	0.0331109	9.999e-05	2.28768e-35	1
ENSG00000214872.8	7261	1.0732	407.742	308.593	0.000158498	11-57384929-G-A	-157712	77	80	0.0904977	1	3.35559e-05	0.251999	0.0600114	0.0465953	0.0495189	2
ENSG00000149131.15	7104	1.03253	432.878	317.118	1.55546e-09	11-57601401-C-CAA	4014	266	319	0.361872	1	6.11287e-11	-0.170391	0.0252867	9.999e-05	4.18163e-07	1
ENSG00000149131.15	7104	1.03222	445.701	317.781	0.000262754	11-56633573-CA-C	-963814	16	19	0.021542	1	7.84698e-05	0.301603	0.0755234	0.10109	0.101625	2
ENSG00000156599.10	7111	1.06359	430.108	312.512	6.35275e-05	11-57792980-A-C	125233	203	239	0.270975	1	1.27744e-05	0.401886	0.090854	0.0188981	0.0208366	2
ENSG00000156603.15	7126	1.04925	442.384	315.333	1.27339e-22	11-57758411-A-G	46088	227	271	0.306561	1	2.11677e-26	0.640605	0.0556957	9.999e-05	6.21375e-21	1
ENSG00000156603.15	7126	1.05436	448.04	315.045	8.67347e-08	11-57830926-TA-T	118603	290	369	0.417808	1	5.9927e-09	0.305763	0.0513376	9.999e-05	2.1847e-05	2
ENSG00000211450.9	7059	1.04576	459.248	315.17	0.00022979	11-58245145-T-C	503895	18	19	0.0214932	1	6.86161e-05	-0.224351	0.0557108	0.0858914	0.0884787	1
ENSG00000110031.12	6904	1.03155	463.669	321.901	2.75157e-28	11-58370547-G-A	-207673	12	12	0.0135747	1	2.3651e-32	-1.09602	0.0838914	9.999e-05	2.06226e-26	1
ENSG00000110031.12	6904	1.02444	479.856	324.812	8.96354e-09	11-58231003-G-A	-347217	310	390	0.442177	1	7.99485e-10	0.135757	0.0215173	9.999e-05	3.14685e-06	2
ENSG00000110031.12	6904	1.03187	456.483	320.997	0.00016402	11-58206274-C-T	-371946	244	289	0.327664	1	5.07447e-05	-0.0909865	0.0221905	0.0628937	0.0654776	3
ENSG00000186660.14	6909	1.04915	476.347	322.506	8.17674e-09	11-58578680-T-C	-431	152	171	0.193439	1	6.26423e-10	0.143763	0.0226366	9.999e-05	2.06688e-06	1
ENSG00000186660.14	6909	1.04809	480.593	323.469	1.57055e-05	11-57935692-C-T	-643419	248	303	0.343537	1	3.73827e-06	-0.0894961	0.0190573	0.00509949	0.00582058	2
ENSG00000186660.14	6909	1.04783	461.587	321.417	0.00017961	11-58666759-A-C	87648	112	118	0.133484	1	5.69522e-05	-0.108142	0.026556	0.0643936	0.0691077	3
ENSG00000166801.15	6750	1.03879	515.405	320.232	2.07933e-16	11-59146062-T-TTG	3290	23	25	0.0284738	1	1.25277e-18	-0.422872	0.0454586	9.999e-05	3.309e-14	1
ENSG00000245571.6	6749	1.04825	482.018	316.161	8.22926e-05	11-59898062-C-A	755047	10	11	0.0125	1	2.15051e-05	0.784809	0.182332	0.030297	0.0325743	1
ENSG00000110042.7	6703	1.02714	552.286	326.617	4.75319e-06	11-59198444-G-A	27014	93	109	0.123303	1	1.19163e-06	-0.243647	0.0493276	0.00209979	0.00220524	1
ENSG00000197629.5	6703	1.04503	461.644	312.822	0.000155264	11-59164858-ACT-A	-48093	56	57	0.0644796	1	4.07764e-05	-0.191487	0.0461049	0.0558944	0.06019	1
ENSG00000134827.7	6931	1.04691	677.779	324.543	0.000145662	11-59864062-C-T	-2513	35	36	0.040724	1	5.23155e-05	-0.411599	0.100556	0.0784922	0.0825352	1
ENSG00000149534.8	6980	1.0606	700.013	320.788	2.68863e-06	11-60091239-A-T	2978	307	403	0.456916	1	4.9745e-07	0.268152	0.0523895	0.0009999	0.00125152	1
ENSG00000254952.1	7083	1.02482	779.203	330.717	4.11297e-06	11-60122662-G-C	-38160	59	71	0.0803167	1	1.18197e-06	0.509682	0.103153	0.00209979	0.00274515	1
ENSG00000110077.14	7068	1.0381	682.294	323.826	7.22365e-19	11-60189619-C-T	4953	308	410	0.464853	1	1.91881e-21	-0.188984	0.0186649	9.999e-05	1.26577e-16	1
ENSG00000110077.14	7068	1.03916	689.697	323.467	1.00236e-05	11-60163968-G-A	-20698	14	16	0.0180995	1	2.17009e-06	-0.339721	0.0705907	0.00449955	0.00557401	2
ENSG00000110079.16	6936	1.05538	674.91	320.523	8.25684e-12	11-60237951-T-C	-42590	256	337	0.381222	1	2.08362e-13	-0.274275	0.0359722	9.999e-05	1.89826e-09	1
ENSG00000110079.16	6936	1.06263	671.282	318.58	8.4335e-08	11-60286053-T-C	5512	22	23	0.0260181	1	7.72166e-09	-0.676766	0.11449	9.999e-05	2.98446e-05	2
ENSG00000110079.16	6936	1.05916	666.838	318.541	1.60186e-05	11-60278834-G-A	-1707	282	362	0.410227	1	3.31726e-06	0.177513	0.0375914	0.00629937	0.00791265	3
ENSG00000110079.16	6936	1.0604	674.813	318.622	0.000143817	11-60995426-T-A	714885	23	26	0.0294118	1	4.1853e-05	-0.443169	0.106871	0.0782922	0.0781163	4
ENSG00000166927.12	6785	0.995874	775.826	333.507	3.18699e-06	11-60385111-G-A	6629	274	342	0.387244	1	8.64298e-07	-0.172949	0.0345563	0.00309969	0.00253583	1
ENSG00000166927.12	6785	1.01158	773.497	332.344	3.21673e-05	11-60397879-ATT-A	19397	267	314	0.356009	1	1.0877e-05	0.16489	0.0369721	0.0235976	0.0234281	2
ENSG00000166928.10	6739	1.08226	659.195	316.261	7.92612e-32	11-60376903-G-A	-19111	182	204	0.230769	1	9.17552e-37	-0.563787	0.0397277	9.999e-05	2.37401e-31	1
ENSG00000110107.8	6622	1.05392	757.164	319.602	8.47329e-13	11-60872461-A-G	-34127	287	365	0.413636	1	1.63393e-14	-0.100798	0.0125994	9.999e-05	2.0012e-10	1
ENSG00000257052.1	6623	1.02603	821.557	326.898	8.10437e-09	11-60900032-C-G	-6757	260	315	0.356818	1	8.50554e-10	0.374876	0.0595133	9.999e-05	4.82759e-06	1
ENSG00000257052.1	6623	1.0444	798.284	323.489	5.35661e-06	11-61427607-C-G	520818	10	10	0.0113379	1	1.13351e-06	-1.2647	0.255532	0.00369963	0.0032847	2
ENSG00000257052.1	6623	1.04446	795.522	323.568	1.95069e-05	11-60435325-C-CAA	-471464	36	40	0.0453515	1	4.94665e-06	-0.592345	0.127788	0.0112989	0.0125472	3
ENSG00000257052.1	6623	1.0402	807.628	324.746	0.000148416	11-60944127-T-C	37338	226	265	0.300453	1	5.12621e-05	-0.249741	0.0609434	0.0983902	0.101813	4
ENSG00000110108.9	6631	1.04846	833.848	325.103	1.62543e-05	11-60892685-C-A	-21189	265	332	0.376417	1	4.49704e-06	-0.0942421	0.0202385	0.00759924	0.0106984	1
ENSG00000110446.10	6699	1.03233	803.241	323.042	2.69284e-14	11-60869691-C-T	-82839	140	155	0.175339	1	4.45533e-16	-0.14506	0.0170455	9.999e-05	9.64278e-12	1
ENSG00000013725.14	6749	1.06162	791.23	319.938	6.66626e-10	11-61026176-C-T	54496	288	366	0.414027	1	3.54411e-11	-0.134599	0.0197097	9.999e-05	2.10637e-07	1
ENSG00000110448.10	6829	1.02225	891.93	330.791	5.43842e-11	11-61081328-A-G	-21067	133	157	0.177602	1	3.51277e-12	0.227515	0.03163	9.999e-05	3.30313e-08	1
ENSG00000110448.10	6829	1.02204	881.193	329.959	6.41571e-07	11-61026176-C-T	-76219	288	366	0.414027	1	1.24779e-07	-0.113487	0.0210514	0.00039996	0.000474806	2
ENSG00000167992.12	7237	1.02071	909.107	325.861	1.51816e-05	11-61287420-C-A	-8004	72	93	0.105204	1	4.27289e-06	-0.275211	0.0589605	0.0117988	0.0124316	1
ENSG00000167986.13	7192	1.07518	803.075	315.675	3.89758e-05	11-61625069-A-G	282496	21	22	0.0248869	1	8.9201e-06	-0.275285	0.0611045	0.019798	0.0229547	1
ENSG00000162144.9	7171	1.04402	874.4	326.474	6.31408e-10	11-61365664-T-C	3664	13	14	0.0158371	1	4.11165e-11	0.459317	0.0675189	9.999e-05	2.87219e-07	1
ENSG00000162144.9	7171	1.04618	865.743	325.625	0.000133416	11-61129033-G-C	-232967	21	21	0.0238095	1	4.43765e-05	-0.234586	0.0567669	0.0942906	0.0966409	2
ENSG00000187049.9	7179	1.05092	813.646	319.445	1.72468e-05	11-61442439-G-C	50752	49	59	0.0667421	1	3.96136e-06	-0.347213	0.0741248	0.00829917	0.0109643	1
ENSG00000149532.15	7228	1.05443	832.254	322.969	1.0687e-12	11-61412256-G-A	-17775	160	194	0.219955	1	2.11253e-14	-0.219017	0.0275165	9.999e-05	2.79335e-10	1
ENSG00000149532.15	7228	1.05589	833.682	322.232	1.51067e-06	11-61416082-C-G	-13949	42	43	0.0486425	1	2.36043e-07	-0.263008	0.0499419	0.00039996	0.000845543	2
ENSG00000162148.10	7261	1.02652	913.26	325.228	1.21444e-06	11-61097696-G-A	-383424	15	15	0.0169683	1	2.43018e-07	0.70608	0.134195	0.00109989	0.000914934	1
ENSG00000124920.13	6478	1.0373	891.635	323.929	9.08701e-08	11-61753974-C-A	1325	327	424	0.479638	1	1.22246e-08	-0.35536	0.0609684	9.999e-05	5.61001e-05	1
ENSG00000134825.15	6426	1.04163	838.338	324.602	2.5508e-09	11-61536298-G-A	-256338	13	13	0.0147059	1	1.78278e-10	-0.630126	0.0960254	9.999e-05	1.21944e-06	1
ENSG00000134825.15	6426	1.04019	826.085	324.672	2.31589e-06	11-61776489-T-C	-16147	246	304	0.343891	1	4.26404e-07	0.131221	0.0254874	0.00109989	0.00146048	2
ENSG00000168496.3	6427	1.05268	853.337	325.444	3.71551e-05	11-61792789-C-T	-14	82	85	0.0965909	1	1.03338e-05	0.2868	0.0641408	0.0256974	0.0254159	1
ENSG00000168496.3	6427	1.02819	925.847	332.042	4.13682e-05	11-61993735-C-T	200932	158	186	0.210407	1	1.4266e-05	0.192164	0.043691	0.0327967	0.0338519	2
ENSG00000134824.13	6365	1.03135	892.278	329.323	3.92291e-61	11-61828092-C-T	11836	78	82	0.0929705	1	1.20031e-68	1.52159	0.0696202	9.999e-05	5.45886e-60	1
ENSG00000134824.13	6365	1.03729	894.845	329.021	1.11242e-05	11-61790331-T-C	-25925	279	360	0.40724	1	3.06544e-06	0.203545	0.0429513	0.00719928	0.00820622	2
ENSG00000134824.13	6365	1.03572	882.885	328.807	4.43367e-05	11-62492533-C-T	676277	72	82	0.0927602	1	1.43714e-05	-0.30431	0.0692128	0.0318968	0.0336563	3
ENSG00000149485.18	6316	1.04624	780.533	319.553	2.73307e-16	11-61828092-C-T	-1226	78	82	0.0929705	1	1.5779e-18	0.763824	0.0823794	9.999e-05	5.42518e-14	1
ENSG00000221968.8	6196	1.04933	772.64	318.96	1.46434e-06	11-61891328-C-T	-723	281	371	0.420455	1	2.29657e-07	-0.16308	0.0309287	0.00089991	0.000791864	1
ENSG00000167994.11	6193	1.05117	783.616	318.75	4.70424e-09	11-61936284-T-C	16015	60	64	0.0723982	1	3.08941e-10	0.298965	0.046193	9.999e-05	1.90038e-06	1
ENSG00000167995.15	6125	1.06539	708.047	315.724	4.2825e-17	11-61962564-G-A	12743	163	195	0.220588	1	8.08497e-20	-0.20522	0.0212584	9.999e-05	3.84814e-15	1
ENSG00000167995.15	6125	1.06585	699.798	314.659	2.75162e-11	11-61963852-C-CAA	14031	181	210	0.238095	1	4.76645e-13	0.166815	0.0222431	9.999e-05	5.80501e-09	2
ENSG00000167995.15	6125	1.05817	719.034	316.838	4.11789e-05	11-61882976-C-T	-66845	44	48	0.0544218	1	9.08179e-06	-0.206718	0.045931	0.019698	0.0231631	3
ENSG00000167996.15	6127	1.05555	777.534	318.809	3.06615e-05	11-61937877-A-T	-29783	304	420	0.475113	1	7.49847e-06	-0.0747007	0.0164397	0.0169983	0.0186752	1
ENSG00000149503.12	6231	1.03374	777.994	324.855	8.41199e-10	11-62120803-C-G	-3170	319	423	0.479592	1	5.1056e-11	-0.213342	0.0315237	9.999e-05	3.98934e-07	1
ENSG00000149503.12	6231	1.03277	785.073	325.213	8.17196e-05	11-62454004-G-A	330031	188	222	0.251131	1	2.51387e-05	-0.136461	0.0319786	0.0530947	0.0559657	2
ENSG00000162174.12	6707	1.03206	797.827	326.6	2.98705e-17	11-62316058-C-T	-21390	120	129	0.146259	1	1.95253e-19	0.51192	0.0536683	9.999e-05	8.59724e-15	1
ENSG00000162174.12	6707	1.03032	814.393	327.487	2.71161e-07	11-62393852-G-T	56404	312	397	0.449095	1	4.22177e-08	0.213216	0.0380895	0.00029997	0.000168848	2
ENSG00000255446.1	6958	1.00602	688.145	317.872	2.6852e-21	11-62426940-C-A	216	210	248	0.280543	1	1.17836e-24	0.62059	0.0562792	9.999e-05	1.44137e-18	1
ENSG00000255446.1	6958	1.00632	699.258	318.67	3.38361e-11	11-62426962-A-G	238	47	48	0.0542986	1	7.90132e-13	0.852917	0.114912	9.999e-05	2.11194e-08	2
ENSG00000124942.13	6931	1.04428	753.976	319.865	4.43805e-05	11-62433374-C-T	-122861	226	276	0.312925	1	1.18498e-05	0.0976146	0.0219797	0.0239976	0.0277607	1
ENSG00000149489.8	6911	1.03791	731.245	317.203	5.72614e-06	11-62612647-C-G	235	243	299	0.338235	1	1.02632e-06	0.235415	0.0473639	0.00259974	0.0033397	1
ENSG00000149499.11	6910	1.05384	720.308	315.404	4.9603e-49	11-62611329-T-C	-1384	236	285	0.322398	1	6.41048e-57	0.300959	0.0157729	9.999e-05	1.24665e-48	1
ENSG00000149541.9	6918	1.03396	741.736	319.372	1.82434e-09	11-62619175-GA-G	-3000	263	328	0.371298	1	1.08272e-10	0.107308	0.0161444	9.999e-05	8.4273e-07	1
ENSG00000089597.16	6860	1.0417	776.716	321.503	7.19789e-08	11-62640929-AG-A	-5797	87	97	0.109977	1	8.26032e-09	-0.164005	0.0277988	0.00029997	3.6495e-05	1
ENSG00000185085.2	6862	1.04233	753.658	319.73	2.15356e-23	11-62652336-A-C	-966	185	210	0.238636	1	1.10234e-26	0.289227	0.0249584	9.999e-05	2.31509e-21	1
ENSG00000214756.7	6853	1.05629	761.6	319.631	0.000155373	11-62645537-C-CA	-19772	16	18	0.0204545	1	4.93166e-05	-0.836508	0.203652	0.0924908	0.0963951	1
ENSG00000162194.12	6849	1.05346	745.458	318.198	1.56406e-31	11-62656384-C-G	-14899	217	254	0.287982	1	3.29218e-36	0.62954	0.0447993	9.999e-05	3.6563e-30	1
ENSG00000168000.14	6816	1.03487	737.588	321.211	7.44326e-24	11-62607403-G-A	-102442	10	10	0.0113122	1	4.26502e-27	1.39652	0.11937	9.999e-05	1.06304e-21	1
ENSG00000162222.13	6804	1.04516	745.383	319.365	2.8589e-12	11-62738102-GT-G	10033	214	246	0.278912	1	6.46778e-14	0.398786	0.051129	9.999e-05	8.48003e-10	1
ENSG00000168002.11	6762	1.03251	706.232	318.514	0.000134597	11-63085144-A-G	323600	179	210	0.237557	1	4.05705e-05	-0.11418	0.0274835	0.0807919	0.0827698	1
ENSG00000168569.7	6799	1.0285	768.804	323.244	2.59035e-09	11-62787770-A-G	-4251	243	294	0.333333	1	2.08167e-10	-0.208029	0.0318172	9.999e-05	1.3532e-06	1
ENSG00000162231.13	6835	1.05663	740.285	319.132	2.82937e-08	11-62814484-TA-T	8182	289	352	0.398383	1	2.48829e-09	0.160635	0.0262757	9.999e-05	1.10989e-05	1
ENSG00000255717.6	6854	1.03202	775.693	323.658	1.82634e-14	11-62784489-G-A	-71425	85	92	0.104072	1	3.05621e-16	0.25857	0.0301984	9.999e-05	6.27878e-12	1
ENSG00000133317.14	5799	1.0491	629.723	322.902	1.85844e-36	11-63507630-G-GAA	1546	286	358	0.405467	1	9.56417e-42	-0.392678	0.0254987	9.999e-05	2.76685e-35	1
ENSG00000133317.14	5799	1.03729	654.287	326.393	0.000106372	11-63515926-TG-T	9842	189	227	0.256849	1	3.50524e-05	-0.133961	0.0319805	0.0574943	0.05986	2
ENSG00000133321.10	5840	1.05365	592.458	316.356	4.12855e-05	11-64228613-G-A	691804	73	81	0.091629	1	9.74861e-06	-0.180759	0.0403011	0.0186981	0.019335	1
ENSG00000176485.11	5932	1.04379	628.745	320.253	5.85855e-18	11-63608018-C-G	-8865	314	418	0.473864	1	1.46842e-20	0.530061	0.053699	9.999e-05	8.43071e-16	1
ENSG00000176485.11	5932	1.0382	638.889	321.456	4.08851e-06	11-63617979-T-C	1096	319	421	0.477273	1	7.43528e-07	-0.318107	0.0631669	0.0019998	0.00204425	2
ENSG00000176485.11	5932	1.04762	636.783	320.788	2.99594e-05	11-63562924-A-C	-53959	315	430	0.486425	1	7.1549e-06	-0.162273	0.0356346	0.0140986	0.0153243	3
ENSG00000184743.12	5921	1.04968	635.878	319.517	0.000113035	11-63700996-A-G	29075	78	81	0.0920455	1	3.41663e-05	0.174627	0.0416228	0.0557944	0.0594929	1
ENSG00000133318.13	5919	1.05474	602.808	319.176	1.92672e-26	11-63716104-A-G	34658	200	231	0.261312	1	1.50242e-30	0.222936	0.0176973	9.999e-05	6.29516e-25	1
ENSG00000133318.13	5919	1.05895	587.161	317.442	2.98073e-10	11-63759719-AT-A	78273	129	143	0.161765	1	9.07437e-12	-0.140448	0.0199377	9.999e-05	6.81483e-08	2
ENSG00000168005.8	5892	1.04278	687.417	325.009	1.05176e-13	11-63814042-G-A	654	53	57	0.0644796	1	2.54605e-15	0.551261	0.0666903	9.999e-05	2.61322e-11	1
ENSG00000072518.20	5918	1.05022	659.48	323.324	3.51826e-05	11-63910654-T-TTTA	71726	96	102	0.118881	1	9.0809e-06	-0.0733098	0.0162894	0.0172983	0.0185669	1
ENSG00000072518.20	5918	1.0492	653.364	323.022	9.04756e-05	11-62900298-C-T	-938630	137	149	0.168934	1	2.65086e-05	0.0587748	0.0138137	0.0472953	0.0488463	2
ENSG00000110583.12	5977	1.03576	650.506	323.184	4.95818e-07	11-63925800-C-CA	-13194	332	438	0.496495	1	6.85822e-08	0.158525	0.0287918	0.00029997	0.000238182	1
ENSG00000110583.12	5977	1.04738	622.915	318.947	0.000164415	11-63931834-C-T	-7160	34	35	0.0395928	1	4.70087e-05	-0.306351	0.0743829	0.0837916	0.0854979	2
ENSG00000176340.3	5976	1.04475	653.776	320.581	1.91435e-07	11-63981511-A-G	6904	257	328	0.371882	1	2.40684e-08	-0.0795591	0.0139479	9.999e-05	8.20932e-05	1
ENSG00000167770.11	5972	1.03841	656.807	322.308	1.10966e-06	11-63945262-A-G	-40591	18	18	0.020362	1	1.93518e-07	0.222412	0.0419133	0.00089991	0.000542891	1
ENSG00000126500.3	5826	1.05429	615.888	315.248	0.000188611	11-63215305-C-T	-887883	13	13	0.0147392	1	5.47005e-05	1.02977	0.252244	0.0933907	0.0951348	1
ENSG00000149743.13	5407	1.04631	601.095	316.824	2.61782e-07	11-64860340-G-C	634470	11	11	0.0124717	1	2.62067e-08	-0.844674	0.148513	9.999e-05	0.000102787	1
ENSG00000149743.13	5407	1.04758	598.53	317.139	1.67032e-08	11-64167051-C-T	-58819	225	258	0.291855	1	1.08794e-09	0.230861	0.0368984	9.999e-05	5.66147e-06	2
ENSG00000149743.13	5407	1.04123	602.636	317.944	7.1352e-05	11-64406999-CT-C	181129	225	271	0.307256	1	1.82719e-05	-0.151977	0.0350037	0.0356964	0.0362953	3
ENSG00000149743.13	5407	1.04519	596.793	317.788	0.000140481	11-63947406-TCAAAA-T	-278464	222	276	0.3125	1	3.9797e-05	0.144933	0.0348494	0.0679932	0.0704321	4
ENSG00000110011.13	5395	1.04121	630.546	320.409	1.60077e-05	11-64239783-TTCA-T	9096	19	19	0.021542	1	3.76176e-06	-0.313477	0.0667628	0.00849915	0.00816171	1
ENSG00000173511.9	5388	1.03531	636.114	320.521	7.04116e-06	11-64259213-C-T	24675	205	249	0.281674	1	1.47811e-06	-0.113622	0.0232147	0.00409959	0.0036358	1
ENSG00000173457.10	5387	1.05058	600.447	319.306	6.61519e-06	11-63760678-C-T	-486260	14	16	0.0181406	1	1.15133e-06	-0.519562	0.105055	0.00229977	0.00293136	1
ENSG00000173457.10	5387	1.05133	604.839	319.798	0.000169796	11-63913852-G-A	-333086	31	33	0.0375854	1	4.99376e-05	0.271353	0.0661194	0.0839916	0.0848056	2
ENSG00000173113.6	5259	1.04139	619.404	317.842	4.57791e-24	11-64337982-G-A	19898	58	62	0.0704545	1	1.30489e-27	-0.443554	0.0374727	9.999e-05	3.93026e-22	1
ENSG00000126432.13	5259	1.01288	672.245	327.316	5.2612e-27	11-64322950-G-A	4862	99	107	0.121868	1	2.1546e-30	0.34575	0.0275285	9.999e-05	1.75467e-24	1
ENSG00000126432.13	5259	1.02071	665.469	326.188	5.56465e-08	11-64195906-T-G	-122182	61	65	0.0735294	1	6.87602e-09	-0.203938	0.0343813	9.999e-05	2.97103e-05	2
ENSG00000126432.13	5259	1.02262	648.87	323.959	0.000130673	11-64876020-G-A	557932	9	9	0.010181	1	4.24184e-05	0.37985	0.0916755	0.0718928	0.0761066	3
ENSG00000236935.1	5255	1.05272	660.628	325.286	3.87061e-53	11-64340005-T-C	10501	200	231	0.261905	1	1.60681e-60	1.0813	0.0543394	9.999e-05	6.06679e-53	1
ENSG00000236935.1	5255	1.04611	658.621	325.506	2.06056e-07	11-64375605-C-T	46101	331	440	0.498866	1	2.81018e-08	0.277416	0.0488934	9.999e-05	8.82119e-05	2
ENSG00000168071.21	5222	1.03581	709.676	327.729	4.62084e-14	11-64340263-G-A	40	188	220	0.249433	1	1.31869e-15	-0.118148	0.0141347	9.999e-05	1.36026e-11	1
ENSG00000162302.12	5182	1.05937	615.146	319.724	4.71721e-68	11-64391211-C-T	32063	308	388	0.439773	1	6.86506e-79	-0.300679	0.0123618	9.999e-05	4.16457e-69	1
ENSG00000231680.1	5133	1.02562	630.563	323.536	9.64999e-36	11-64391234-G-A	-4597	308	387	0.438497	1	7.60636e-41	-0.622698	0.0410209	9.999e-05	8.99409e-34	1
ENSG00000231680.1	5133	1.02999	605.547	320.963	5.2407e-08	11-64402802-G-A	6971	208	242	0.274376	1	4.61871e-09	0.280696	0.0467636	9.999e-05	2.29615e-05	2
ENSG00000181908.5	4924	1.05134	624.231	323.062	1.04167e-06	11-64431315-A-G	-17759	325	440	0.497738	1	1.59729e-07	-0.251207	0.0470168	0.00029997	0.000436043	1
ENSG00000181908.5	4924	1.06348	598.639	318.63	0.000205807	11-64448258-T-C	-816	21	22	0.0248869	1	6.0447e-05	0.608829	0.150047	0.0953905	0.0985022	2
ENSG00000068831.18	5126	1.05387	528.068	310.424	0.000132932	11-64749575-G-A	4119	150	181	0.204751	1	3.17182e-05	-0.0797207	0.0189221	0.0527947	0.0573288	1
ENSG00000168067.11	5148	1.04159	549.845	314.124	6.68625e-05	11-64100887-G-A	-702354	44	45	0.050905	1	1.5882e-05	-0.229716	0.0525146	0.0275972	0.0308884	1
ENSG00000133895.14	5150	1.03786	651.539	326.806	1.19803e-07	11-64800220-G-C	-11074	60	65	0.0735294	1	1.61844e-08	0.221809	0.0384029	0.00019998	5.36689e-05	1
ENSG00000133895.14	5150	1.02127	679.367	331.053	0.00015391	11-64809482-C-T	-1812	103	109	0.123583	1	6.01442e-05	0.156626	0.0385891	0.0942906	0.0937213	2
ENSG00000171219.8	5173	1.04672	574.408	319.731	6.70812e-07	11-64824207-G-A	-20362	107	120	0.135747	1	8.27348e-08	0.25041	0.0457781	0.00019998	0.000261433	1
ENSG00000171219.8	5173	1.0427	548.238	317.293	7.74575e-05	11-64810641-T-A	-33928	265	347	0.392534	1	1.87068e-05	0.133077	0.0306913	0.0337966	0.035646	2
ENSG00000110047.17	5173	1.04503	559.622	317.32	1.49766e-13	11-64864407-C-G	-23889	52	56	0.0634921	1	1.36364e-15	0.233321	0.0279396	9.999e-05	2.89055e-11	1
ENSG00000110047.17	5173	1.04386	562.422	317.29	4.72605e-05	11-65421967-G-A	533671	13	13	0.0151869	1	1.08153e-05	0.253763	0.0568809	0.0211979	0.0219429	2
ENSG00000110047.17	5173	1.04382	548.067	315.895	0.000158311	11-64890906-G-A	2610	107	113	0.128118	1	4.23282e-05	0.0880328	0.0212438	0.0715928	0.0731892	3
ENSG00000068971.13	5216	1.05525	603.514	319.269	2.01635e-05	11-65019885-A-G	102332	56	61	0.0690045	1	4.70935e-06	-0.207311	0.0446167	0.00709929	0.00925158	1
ENSG00000168062.9	5225	1.03712	555.686	314.786	0.000127504	11-64450856-A-G	-546189	17	18	0.0204082	1	3.42946e-05	-0.390045	0.0929878	0.0591941	0.0609728	1
ENSG00000213465.7	5256	1.0567	541.393	315.257	1.58577e-05	11-65009822-A-AAAT	-4291	316	409	0.463719	1	2.74031e-06	-0.10443	0.021926	0.00679932	0.00636581	1
ENSG00000213465.7	5256	1.05696	552.522	316.445	0.000114592	11-64860340-G-C	-153773	11	11	0.0124717	1	2.87906e-05	-0.420398	0.0992583	0.0485951	0.0510875	2
ENSG00000110025.12	5252	1.0921	520.325	310.864	4.93874e-12	11-65024113-C-A	-3295	280	361	0.409091	1	4.12278e-14	-0.214978	0.0273431	9.999e-05	3.98716e-10	1
ENSG00000110025.12	5252	1.06599	553.01	316.098	5.70585e-08	11-64825827-A-G	-201581	9	9	0.010181	1	3.88777e-09	0.868184	0.143904	9.999e-05	1.5464e-05	2
ENSG00000168061.14	5296	1.04611	564.855	319.478	5.887e-10	11-65040740-T-TC	-161	79	87	0.0986395	1	2.32669e-11	-0.314931	0.0456783	9.999e-05	1.63824e-07	1
ENSG00000168061.14	5296	1.05134	569.466	318.996	4.84778e-05	11-65919002-C-A	878101	13	13	0.0147727	1	1.14447e-05	0.527199	0.118515	0.0206979	0.0221353	2
ENSG00000168060.15	5292	1.03683	564.986	318.325	7.93985e-11	11-65035798-G-A	-22751	61	65	0.0735294	1	2.22074e-12	-0.429316	0.0590959	9.999e-05	2.36731e-08	1
ENSG00000168060.15	5292	1.02749	579.539	320.519	3.30041e-06	11-65052811-C-T	-5738	213	261	0.295249	1	5.59803e-07	-0.163318	0.0320621	0.00139986	0.00158987	2
ENSG00000168060.15	5292	1.04101	572.133	318.325	0.000197357	11-64821677-C-T	-236872	101	107	0.121041	1	5.84417e-05	0.183533	0.0451391	0.0915908	0.0958113	3
ENSG00000149806.10	5242	1.04779	527.775	313.627	0.000234509	11-65114312-A-AC	-8161	313	441	0.498869	1	6.74192e-05	0.0450309	0.0111701	0.0994901	0.103036	1
ENSG00000149792.8	5245	1.06167	568.857	316.717	0.000116037	11-64548238-G-A	-576264	27	29	0.0328054	1	3.2507e-05	0.329502	0.078317	0.0507949	0.0525195	1
ENSG00000162298.18	5244	1.0535	537.753	314.071	0.000159267	11-64452596-T-G	-681937	16	17	0.0192308	1	4.35118e-05	0.284704	0.0688072	0.0654935	0.0702247	1
ENSG00000204710.2	5219	1.06596	518.013	312.824	1.11748e-52	11-65170212-C-T	58	146	161	0.18254	1	5.46164e-62	1.25935	0.0621226	9.999e-05	3.17939e-53	1
ENSG00000204710.2	5219	1.07081	507.002	311.358	3.16888e-20	11-65170910-C-T	756	251	314	0.355204	1	9.71019e-24	0.56141	0.0520887	9.999e-05	1.00696e-18	2
ENSG00000204710.2	5219	1.07103	507.192	311.069	9.0373e-07	11-65013440-G-A	-156714	38	46	0.0520362	1	8.449e-08	0.59656	0.109127	9.999e-05	0.000257192	3
ENSG00000204710.2	5219	1.07283	520.137	312.164	3.81182e-05	11-65270506-C-G	100352	18	18	0.020362	1	7.30874e-06	0.718404	0.157916	0.0124988	0.0142801	4
ENSG00000255200.1	5230	1.04956	520.121	311.984	1.1401e-13	11-65187410-TC-T	10940	191	221	0.25	1	7.41509e-16	-0.530968	0.0629162	9.999e-05	1.80616e-11	1
ENSG00000014216.15	5230	1.03485	539.534	318.956	4.41987e-36	11-65179769-T-C	-1425	217	251	0.283937	1	8.3868e-42	0.176446	0.0114472	9.999e-05	1.7145e-34	1
ENSG00000014216.15	5230	1.04279	532.43	317.155	4.52734e-10	11-65146275-C-CA	-34919	285	368	0.417051	1	1.44784e-11	-0.0804668	0.0115442	9.999e-05	1.23259e-07	2
ENSG00000254614.2	5231	1.03853	533.477	316.236	7.7134e-86	11-65181084-A-G	-602	217	252	0.285068	1	2.15744e-100	-0.894872	0.0300504	9.999e-05	2.71006e-86	1
ENSG00000254614.2	5231	1.03805	516.956	314.519	1.32651e-38	11-65169248-A-C	-12438	167	189	0.213801	1	3.11351e-45	-0.559114	0.0344024	9.999e-05	3.0986e-37	2
ENSG00000254614.2	5231	1.03849	525.386	315.585	6.37414e-18	11-65169339-C-T	-12347	143	164	0.18552	1	8.48697e-21	-0.3433	0.0345363	9.999e-05	9.12975e-16	3
ENSG00000197847.12	5216	1.02085	561.343	319.532	5.12719e-13	11-65214051-C-A	211	235	277	0.313348	1	9.11211e-15	0.488777	0.0604599	9.999e-05	1.80409e-10	1
ENSG00000014138.8	5184	1.05315	507.882	312.183	1.7148e-05	11-65302063-A-C	40301	154	179	0.202489	1	3.03823e-06	-0.225891	0.0476414	0.00489951	0.00658305	1
ENSG00000133884.9	5226	1.03909	605.785	321.389	3.75091e-09	11-65336906-T-A	3152	243	316	0.357466	1	2.81881e-10	-0.120676	0.0186013	9.999e-05	1.34431e-06	1
ENSG00000173825.6	5227	1.03139	587.062	319.922	7.27234e-12	11-65347414-T-C	-7353	130	139	0.157596	1	1.70919e-13	-0.232415	0.0303644	9.999e-05	2.30018e-09	2
ENSG00000173825.6	5227	1.01756	594.348	322.119	4.41266e-10	11-65269501-A-C	-85266	234	279	0.316327	1	2.27852e-11	-0.160495	0.0232632	9.999e-05	1.99493e-07	3
ENSG00000173825.6	5227	1.03378	567.024	318.162	0.000121786	11-65230907-C-T	-123860	32	33	0.0375	1	3.41033e-05	-0.212132	0.0505604	0.0578942	0.0600495	4
ENSG00000162241.12	5194	1.0507	548.804	319.892	3.34307e-07	11-65374009-GCCTAAACTGTTGCAACAAGGA-G	-9692	112	126	0.142534	1	3.72214e-08	0.162256	0.0288639	0.00019998	0.000115992	1
ENSG00000162241.12	5194	1.06012	526.566	316.325	0.000196061	11-65495008-G-T	111307	18	18	0.0204545	1	5.36875e-05	-0.328922	0.0804909	0.079792	0.0832162	2
ENSG00000245532.7	5186	1.03162	572.565	319.494	1.50195e-66	11-65423737-C-G	963	222	276	0.312217	1	2.19511e-76	0.56088	0.0235859	9.999e-05	8.60075e-66	1
ENSG00000173727.12	5138	1.04951	512.271	313.337	1.94765e-08	11-65461147-T-A	5889	258	331	0.375	1	1.14661e-09	0.315228	0.0504488	9.999e-05	5.52084e-06	1
ENSG00000142186.16	5085	1.0793	484.396	310.269	0.000266857	11-65559333-G-T	34256	14	14	0.0158371	1	7.16588e-05	0.212156	0.0528224	0.0964904	0.0992755	1
ENSG00000168056.15	5056	1.03409	544.174	323.652	2.96086e-20	11-65558454-G-T	-476	161	185	0.210706	1	4.78523e-23	0.194251	0.0183597	9.999e-05	4.24854e-18	1
ENSG00000168056.15	5056	1.04379	545.697	322.399	3.86911e-10	11-65558451-T-G	-479	23	25	0.0283447	1	1.76588e-11	0.304982	0.043954	9.999e-05	1.05666e-07	2
ENSG00000176973.7	5068	1.04793	472.705	313.552	1.48084e-05	11-65572664-C-T	315	54	56	0.0634921	1	2.37502e-06	-0.222066	0.0463277	0.00389961	0.00538474	1
ENSG00000176973.7	5068	1.04193	470.562	314.108	0.000220773	11-66224537-T-C	652188	321	420	0.475113	1	5.80746e-05	-0.0905418	0.0222606	0.0847915	0.0880282	2
ENSG00000173442.12	5066	1.05769	519.804	319.046	1.07743e-09	11-65569348-C-T	-6690	55	58	0.0656109	1	4.55404e-11	0.230434	0.0339561	9.999e-05	2.37982e-07	1
ENSG00000173442.12	5066	1.05273	518.881	319.546	0.000148279	11-65577974-G-C	1936	253	320	0.362812	1	4.24093e-05	-0.0712646	0.0171998	0.060494	0.0631503	2
ENSG00000173338.12	5030	1.04967	512.293	317.007	5.83129e-11	11-65597606-T-C	1610	195	235	0.265837	1	1.71633e-12	-0.253544	0.0347011	9.999e-05	1.23614e-08	1
ENSG00000173327.7	5005	1.05789	476.565	311.579	9.90638e-57	11-65613445-G-A	-804	280	365	0.412896	1	1.09487e-66	0.221557	0.0103412	9.999e-05	3.76849e-57	1
ENSG00000197136.4	5006	1.06854	461.898	307.788	8.20214e-05	11-65622419-G-C	6646	286	373	0.421946	1	1.65468e-05	0.0701542	0.0160723	0.0240976	0.0287999	1
ENSG00000213445.9	5009	1.03481	467.872	313.74	1.24917e-07	11-65714051-T-C	75954	69	73	0.0825792	1	8.97541e-09	-0.107497	0.0182706	9.999e-05	4.10053e-05	1
ENSG00000213445.9	5009	1.0265	484.745	316.786	1.91723e-05	11-65633932-G-A	-4165	13	14	0.0158371	1	3.725e-06	0.178639	0.0380331	0.00859914	0.00807901	2
ENSG00000213445.9	5009	1.03785	466.079	313.019	0.000123702	11-65638048-CGGCCCCGCCTCCCGGCAT-C	-49	10	10	0.0113379	1	2.92e-05	-0.20163	0.0476419	0.0456954	0.0494461	3
ENSG00000172922.8	4933	1.05394	497.01	318.396	1.06658e-10	11-65695372-C-G	-25575	221	276	0.312217	1	2.94327e-12	-0.155499	0.0215359	9.999e-05	2.09729e-08	1
ENSG00000172922.8	4933	1.05432	485.333	316.374	6.10467e-05	11-65797516-G-T	76569	101	108	0.122172	1	1.37766e-05	0.138548	0.0314437	0.0214979	0.0235376	2
ENSG00000214659.4	4926	1.03915	465.887	313.301	1.08173e-20	11-65785272-G-T	58333	134	152	0.171946	1	4.96769e-24	-0.678468	0.062456	9.999e-05	1.04201e-18	1
ENSG00000254470.2	4857	1.08359	451.622	311.397	3.88017e-06	11-65753655-G-T	-27147	315	425	0.480769	1	4.47086e-07	-0.0738779	0.014376	0.00069993	0.000992109	1
ENSG00000254470.2	4857	1.08194	459.825	311.679	4.16462e-05	11-65800497-GA-G	19695	248	295	0.333726	1	7.5425e-06	-0.0653039	0.014378	0.0126987	0.0132182	2
ENSG00000172803.17	4787	1.0616	420.7	308.936	3.93823e-18	11-65834089-G-C	448	93	105	0.119318	1	2.65997e-21	0.814294	0.0806929	9.999e-05	1.9817e-16	1
ENSG00000172757.12	4742	1.03811	428.94	316.036	1.50124e-09	11-65844437-TA-T	-17509	283	368	0.416856	1	5.44018e-11	-0.0686651	0.0101616	9.999e-05	3.67917e-07	1
ENSG00000172757.12	4742	1.03138	445.446	318.079	1.38858e-07	11-65857019-A-G	-4927	38	44	0.0497738	1	1.22409e-08	-0.13475	0.0231255	9.999e-05	4.50202e-05	2
ENSG00000172638.12	4727	1.04766	426.531	312.192	4.23792e-19	11-65895248-C-T	21656	125	133	0.150452	1	3.10045e-22	0.527761	0.0509486	9.999e-05	3.14568e-17	1
ENSG00000172543.7	4748	1.05294	445.268	316.347	1.2509e-05	11-65883412-A-G	3603	17	17	0.0192308	1	2.22973e-06	-0.342956	0.071345	0.00359964	0.00412276	2
ENSG00000172543.7	4748	1.0501	451.787	317.17	9.50377e-05	11-65885838-T-C	6029	162	189	0.214286	1	2.42536e-05	-0.564136	0.131937	0.0318968	0.035101	3
ENSG00000172500.12	4763	1.04115	414.645	310.097	6.68052e-09	11-65878109-A-C	-10430	162	189	0.214286	1	2.65323e-10	0.126979	0.0195422	9.999e-05	1.607e-06	1
ENSG00000175573.6	4754	1.02194	402.687	313.755	6.12447e-11	11-66169005-TG-T	249888	16	16	0.0181818	1	1.0574e-12	0.397717	0.0539061	9.999e-05	1.66354e-08	1
ENSG00000175573.6	4754	1.0208	400.444	313.732	0.00024682	11-64993315-C-T	-925802	91	101	0.114253	1	6.55356e-05	0.0928816	0.0230028	0.0866913	0.0888579	2
ENSG00000175550.7	4754	1.05412	406.469	308.559	2.31144e-07	11-65914916-GCCA-G	-4341	17	18	0.020362	1	1.61025e-08	-0.288612	0.0499487	9.999e-05	5.55425e-05	1
ENSG00000175513.9	4729	1.05557	400.144	308.781	1.01485e-05	11-65673117-AT-A	-272328	322	438	0.496591	1	1.44047e-06	-0.272589	0.0556328	0.0019998	0.00291217	1
ENSG00000175467.14	4730	1.05548	421.817	311.003	6.06209e-05	11-65990406-AAAGT-A	28717	301	381	0.431973	1	1.28316e-05	-0.0513612	0.0116121	0.0166983	0.0200981	1
ENSG00000175376.8	4678	1.05066	462.331	316.864	0.000269686	11-65731401-C-T	-270677	47	51	0.0578231	1	8.63046e-05	0.332394	0.0837181	0.10329	0.103031	1
ENSG00000175334.7	4684	1.05647	454.708	317.888	8.80814e-30	11-65976950-C-T	-25227	304	388	0.439909	1	1.42823e-34	-0.213209	0.0156492	9.999e-05	1.26218e-28	1
ENSG00000175334.7	4684	1.07124	452.215	315.415	0.000280577	11-66010999-CT-C	8822	38	40	0.0456621	1	7.96378e-05	-0.157593	0.0394985	0.0941906	0.0994544	2
ENSG00000087365.15	4631	1.03964	407.551	310.287	5.36661e-38	11-66057001-C-T	6272	199	232	0.263039	1	9.45338e-45	-0.15843	0.00980707	9.999e-05	9.086e-37	1
ENSG00000175115.11	4626	1.05806	400.226	308.634	1.2492e-23	11-66070208-C-G	-246	213	247	0.27968	1	7.22968e-28	-0.147072	0.0123538	9.999e-05	3.2291e-22	1
ENSG00000174903.15	4568	1.04876	405.961	309.648	3.64097e-07	11-66277805-G-GC	9272	137	153	0.173469	1	2.92014e-08	-0.0707473	0.0124817	0.00019998	9.41159e-05	1
ENSG00000174851.15	4578	1.04748	425.052	313.224	0.000146216	11-66270233-TTTGTTGTTGTTGTTG-T	-18937	144	160	0.182648	1	3.8455e-05	-0.10454	0.0250857	0.0490951	0.051694	1
ENSG00000174791.10	4643	1.06588	422.08	311.697	8.98498e-63	11-66335298-A-C	-1542	113	124	0.140271	1	8.56152e-74	-0.819694	0.0354129	9.999e-05	4.48249e-64	1
ENSG00000174744.13	4644	1.02924	443.233	320.758	1.66895e-05	11-66374264-T-TA	29139	259	309	0.350348	1	3.5392e-06	-0.0736838	0.0156514	0.00669933	0.00630462	1
ENSG00000174744.13	4644	1.04196	430.464	317.108	0.000152646	11-67086609-G-A	741484	22	22	0.0248869	1	4.09826e-05	-0.204805	0.0493325	0.0540946	0.0556705	2
ENSG00000174576.9	4663	1.03963	426.419	315.472	0.000104202	11-65581566-G-A	-839438	11	11	0.0124434	1	2.7687e-05	-0.7804	0.183832	0.0373963	0.0377455	1
ENSG00000174516.14	4669	1.06096	417.643	312.83	1.15399e-10	11-66478599-G-GAC	11854	177	203	0.230159	1	2.72223e-12	-0.242118	0.0334636	9.999e-05	1.68007e-08	1
ENSG00000255517.6	4647	1.05912	395.859	309.618	0.000238625	11-66499235-T-C	21139	268	330	0.373303	1	6.17203e-05	0.26862	0.0662765	0.0727927	0.0762918	1
ENSG00000254986.7	4647	1.05805	399.512	309.919	6.46182e-07	11-66449344-C-T	-30669	256	311	0.352608	1	5.83136e-08	0.152182	0.0274795	9.999e-05	0.000155758	1
ENSG00000174080.10	4720	1.05009	395.077	313.571	2.18791e-31	11-66567837-T-C	-1004	180	206	0.23356	1	6.30285e-37	0.474213	0.0333627	9.999e-05	3.32381e-30	1
ENSG00000174080.10	4720	1.06521	405.9	314.238	1.24839e-08	11-66682434-A-G	113593	296	394	0.446712	1	5.8319e-10	-0.182224	0.0286397	9.999e-05	2.22309e-06	2
ENSG00000173992.8	4814	1.03545	390.978	311.856	2.35547e-37	11-66595526-A-G	2442	287	379	0.429705	1	8.90873e-44	0.30847	0.0193787	9.999e-05	5.63697e-36	1
ENSG00000258297.1	5042	1.0449	421.056	312.607	0.000120679	11-65804053-A-G	-862630	310	423	0.478507	1	3.01944e-05	-0.106236	0.0251461	0.0390961	0.042479	1
ENSG00000173715.15	5276	1.01764	501.087	319.739	3.62525e-09	11-66843352-G-GGGCCC	98901	77	82	0.0927602	1	2.43977e-10	-0.306416	0.0470561	9.999e-05	1.42802e-06	1
ENSG00000173621.8	5696	1.04003	540.757	316.789	6.27988e-27	11-66856029-C-CCT	-618	273	353	0.399321	1	5.09459e-31	-0.37376	0.029356	9.999e-05	3.83657e-25	1
ENSG00000173120.14	5910	1.05728	510.13	310.192	1.2077e-05	11-67121114-T-C	1845	17	17	0.0192744	1	1.86843e-06	0.281788	0.0581595	0.00319968	0.00447413	1
ENSG00000172932.14	5972	1.05158	543.004	315.997	5.58384e-12	11-67289308-C-T	761	33	35	0.0395928	1	7.63844e-14	0.243211	0.031294	9.999e-05	1.07782e-09	1
ENSG00000172932.14	5972	1.03715	577.134	320.602	9.36738e-05	11-67197175-CT-C	-91372	51	52	0.059633	1	2.57221e-05	0.117177	0.0274941	0.0453955	0.0464451	2
ENSG00000172830.12	5974	1.05062	593.5	318.954	6.84021e-15	11-67302952-T-A	-496	18	18	0.020362	1	4.93122e-17	-0.717187	0.0814076	9.999e-05	1.05258e-12	2
ENSG00000172830.12	5974	1.05163	604.909	320.068	1.28844e-06	11-67304113-C-G	665	42	46	0.0520362	1	1.9291e-07	-0.318174	0.0599588	0.00069993	0.000526357	3
ENSG00000172830.12	5974	1.05641	571.528	317.133	0.000140594	11-67289308-C-T	-14140	33	35	0.0395928	1	3.91083e-05	-0.175037	0.0420458	0.0641936	0.0652637	4
ENSG00000172613.7	5969	1.04689	525.756	314.701	4.41345e-13	11-67391377-T-C	73506	32	37	0.0418552	1	3.40877e-15	-0.454616	0.055301	9.999e-05	8.03273e-11	1
ENSG00000172613.7	5969	1.05517	529.139	314.552	2.26427e-05	11-67420115-C-T	102244	32	36	0.0408163	1	4.05851e-06	0.250338	0.0535122	0.00849915	0.00910523	2
ENSG00000175482.8	5985	1.05684	544.778	315.532	3.79698e-10	11-67145549-A-AT	-211423	16	18	0.0204082	1	1.04432e-11	0.418236	0.0595597	9.999e-05	8.41107e-08	1
ENSG00000175482.8	5985	1.05421	553.146	316.227	1.87638e-05	11-67380311-CTT-C	23339	97	122	0.138952	1	3.45557e-06	-0.123898	0.0262888	0.00709929	0.00786996	2
ENSG00000175463.11	5984	1.06996	589.192	319.356	1.03307e-16	11-67153959-C-T	-249956	10	11	0.0124434	1	3.24725e-19	0.46372	0.0489528	9.999e-05	7.02018e-15	1
ENSG00000175463.11	5984	1.05822	586.417	320.316	1.52982e-08	11-67380311-CTT-C	-23604	97	122	0.138952	1	1.07231e-09	-0.116514	0.0186177	9.999e-05	4.44476e-06	2
ENSG00000172508.10	5992	1.03714	565.639	315.623	3.66125e-05	11-67402068-C-T	-12900	67	83	0.0941043	1	8.28264e-06	-0.256431	0.0567106	0.0158984	0.0174613	1
ENSG00000175634.14	6002	1.0325	558.306	315.341	1.30997e-07	11-67481205-CA-C	52722	261	320	0.362587	1	1.18601e-08	-0.098171	0.0168271	9.999e-05	5.29188e-05	1
ENSG00000172725.13	6042	1.03069	574.327	314.763	3.78419e-06	11-67450047-G-A	6226	249	322	0.364253	1	5.75846e-07	-0.102627	0.0201673	0.00119988	0.0017749	1
ENSG00000172663.8	6062	1.051	585.349	315.159	2.89772e-05	11-67594471-G-GT	125203	10	10	0.0115473	1	6.21828e-06	-0.448769	0.0978683	0.0122988	0.0133569	1
ENSG00000110697.12	6065	1.02863	623.793	319.325	7.52834e-05	11-68266673-T-C	760410	40	42	0.0476191	1	2.13376e-05	-0.137708	0.0319797	0.0412959	0.0415018	1
ENSG00000167797.7	6060	1.03689	606.986	318.037	3.74575e-05	11-67408221-T-C	-100410	57	63	0.071267	1	9.20205e-06	-0.128896	0.0286551	0.0170983	0.0192373	1
ENSG00000167792.11	6034	1.07138	530.39	312.191	6.54835e-10	11-67586499-T-C	-20353	260	324	0.366516	1	1.54901e-11	0.093993	0.0135056	9.999e-05	1.1639e-07	1
ENSG00000167792.11	6034	1.06483	537.756	313.021	1.19794e-07	11-68382526-T-C	775674	9	9	0.010181	1	7.84519e-09	0.378436	0.06406	9.999e-05	3.34832e-05	2
ENSG00000231793.5	6038	1.01671	661.034	325.621	7.19293e-13	11-67635814-A-G	19557	181	219	0.247738	1	2.18193e-14	0.506611	0.0636651	9.999e-05	3.29784e-10	1
ENSG00000231793.5	6038	1.02937	624.142	320.66	4.99003e-08	11-67606939-G-A	-9318	21	24	0.0272727	1	4.95249e-09	0.749457	0.125093	9.999e-05	2.26734e-05	2
ENSG00000231793.5	6038	1.02951	622.465	321.352	3.6289e-06	11-67623239-G-A	6982	319	439	0.497732	1	6.9205e-07	-0.286221	0.056665	0.00139986	0.00186111	3
ENSG00000231793.5	6038	1.03048	639.431	322.082	8.92701e-05	11-67153959-C-T	-462298	10	11	0.0124434	1	2.7392e-05	-0.757737	0.178394	0.0493951	0.0501631	4
ENSG00000231793.5	6038	1.02736	640.572	322.82	0.000116492	11-67664443-G-A	48186	74	76	0.0863636	1	3.78544e-05	0.3109	0.0745399	0.0644936	0.0661615	5
ENSG00000132744.7	6218	1.03907	629.805	323.231	1.02382e-13	11-67667450-G-C	16791	99	106	0.11991	1	1.46347e-15	0.628457	0.0753545	9.999e-05	2.53457e-11	1
ENSG00000132744.7	6218	1.04858	621.867	321	1.68479e-07	11-67649428-C-G	-1231	14	14	0.0158371	1	1.78162e-08	-1.10497	0.191896	9.999e-05	6.57165e-05	2
ENSG00000160172.10	6448	1.05356	642.827	316.372	3.73126e-08	11-67797864-G-A	-7472	164	183	0.207014	1	2.92357e-09	0.394956	0.0649055	9.999e-05	1.32522e-05	1
ENSG00000251637.6	6613	1.04172	690.318	321.138	2.6153e-05	11-68319860-T-C	433383	22	25	0.0282805	1	6.01614e-06	0.740972	0.161361	0.0143986	0.014858	1
ENSG00000251637.6	6613	1.0307	694.584	323.168	6.58882e-06	11-67906925-T-TC	20448	134	148	0.171296	1	1.32777e-06	-0.343633	0.0699019	0.00329967	0.00381899	2
ENSG00000110057.7	6774	1.04493	739.599	325.369	4.62727e-06	11-67924848-G-A	-80134	9	9	0.0102041	1	9.97316e-07	0.294479	0.059185	0.00129987	0.00259576	1
ENSG00000110057.7	6774	1.05191	714.429	323.327	1.85634e-05	11-67998037-T-G	-6945	318	430	0.486425	1	4.50196e-06	-0.0625631	0.0134378	0.00829917	0.010288	2
ENSG00000110057.7	6774	1.04217	742.725	325.569	2.19276e-05	11-67807327-G-T	-197655	20	20	0.0226757	1	5.86527e-06	0.210442	0.0457703	0.010099	0.01333	3
ENSG00000006534.15	6764	1.04588	697.088	321.321	1.08995e-38	11-68010288-C-A	1710	23	24	0.0271493	1	2.07236e-44	-0.63584	0.0396086	9.999e-05	1.82206e-37	1
ENSG00000006534.15	6764	1.04913	688.829	320.335	8.34695e-06	11-68008352-G-A	-226	21	21	0.0237557	1	1.6182e-06	0.227666	0.0467033	0.00339966	0.00435458	2
ENSG00000006534.15	6764	1.04739	698.602	321.816	7.36534e-05	11-68038096-G-A	29518	308	408	0.462585	1	2.07407e-05	-0.0557891	0.0129374	0.0416958	0.0426567	3
ENSG00000255306.1	6787	1.04591	672.098	317.473	3.20126e-15	11-68026537-A-G	-3924	206	239	0.271167	1	2.1051e-17	-0.532799	0.0596821	9.999e-05	6.14267e-13	1
ENSG00000110717.12	6789	1.04407	651.837	319.342	4.68532e-16	11-68031100-G-A	473	187	215	0.243213	1	1.88055e-18	0.166326	0.0179939	9.999e-05	8.41289e-14	1
ENSG00000110717.12	6789	1.04884	635.572	317.095	1.40138e-09	11-68036689-C-T	6062	186	213	0.24095	1	5.40239e-11	-0.119433	0.0176716	9.999e-05	4.41541e-07	2
ENSG00000110719.9	6798	1.05623	686.365	321.611	4.45893e-28	11-68037138-C-A	-1878	189	217	0.245475	1	3.20379e-32	-0.148129	0.0113705	9.999e-05	1.2491e-26	1
ENSG00000110719.9	6798	1.04158	712.916	325.081	7.30896e-16	11-68049469-A-G	10453	238	291	0.329186	1	6.21709e-18	0.0984247	0.0108333	9.999e-05	1.57877e-13	2
ENSG00000255031.5	6823	1.05333	767.15	327.15	8.84117e-06	11-68053569-G-A	2829	67	71	0.0803167	1	2.14787e-06	-0.332779	0.0691167	0.00439956	0.00505903	1
ENSG00000255031.5	6823	1.05017	767.343	328.192	3.28127e-05	11-68136450-C-CA	85710	261	322	0.365079	1	9.78357e-06	-0.174564	0.0389327	0.0180982	0.0202156	2
ENSG00000110721.11	7068	1.02701	807.47	326.33	6.12229e-05	11-68058726-A-G	-62718	21	22	0.0249433	1	2.07531e-05	-0.479509	0.111189	0.0426957	0.0439428	1
ENSG00000132749.10	7546	1.03144	998.591	326.451	3.37544e-16	11-68727994-T-G	-23570	216	254	0.2875	1	4.57478e-18	-0.440349	0.0482239	9.999e-05	1.34798e-13	1
ENSG00000250508.1	7388	1.04828	1022.9	328.953	6.08064e-07	11-68882416-T-TTGGCC	11752	274	335	0.379819	1	1.12378e-07	0.390175	0.0721052	0.00039996	0.000426273	1
ENSG00000250508.1	7388	1.03752	1041.95	331.304	0.000107627	11-68870340-G-A	-324	222	264	0.298864	1	4.0602e-05	-0.320061	0.0770531	0.0984902	0.0960486	2
ENSG00000197345.12	7277	1.02942	982.825	327.448	2.52827e-23	11-68903812-G-GCCGCCGCCATCTTC	-23	237	283	0.320136	1	2.79497e-26	-0.36341	0.0316854	9.999e-05	6.50204e-21	1
ENSG00000197345.12	7277	1.03017	1011.58	328.514	4.97605e-05	11-68894042-CA-C	-9793	235	276	0.313212	1	1.57958e-05	0.135569	0.0309877	0.0419958	0.0442619	2
ENSG00000132740.8	7277	1.0461	1015.64	325.576	5.68466e-41	11-68914301-A-AG	10459	211	244	0.276644	1	2.48588e-46	0.982862	0.0594813	9.999e-05	1.08644e-39	1
ENSG00000132740.8	7277	1.05473	1015.75	324.675	3.23044e-10	11-68903812-G-GCCGCCGCCATCTTC	-30	237	283	0.320136	1	1.91392e-11	0.345837	0.049926	9.999e-05	1.41483e-07	3
ENSG00000132740.8	7277	1.04445	1032.2	326.257	2.14734e-06	11-68953663-C-T	49821	151	165	0.186652	1	4.48332e-07	0.267911	0.0521339	0.00129987	0.00165487	4
ENSG00000162341.16	7478	1.04348	1039.98	326.678	2.43035e-30	11-69049761-C-T	864	80	101	0.114253	1	3.10576e-34	-0.554016	0.0409076	9.999e-05	1.72976e-28	1
ENSG00000162341.16	7478	1.04412	1053.56	327.445	1.82419e-15	11-69028106-A-G	-20791	325	429	0.485294	1	2.54185e-17	-0.18939	0.0212841	9.999e-05	5.73425e-13	2
ENSG00000162341.16	7478	1.05432	992.201	323.417	4.78091e-06	11-69072442-G-C	23545	11	14	0.0158371	1	9.6027e-07	-0.392079	0.078677	0.00229977	0.00345496	3
ENSG00000110092.3	8180	1.04504	1162.88	323.347	8.56773e-05	11-69533373-G-A	-107714	258	322	0.364253	1	2.77999e-05	-0.247426	0.0582973	0.0825917	0.0837198	1
ENSG00000149716.12	8168	1.05387	1193.24	322.712	1.84213e-05	11-69687993-C-A	12577	274	333	0.376697	1	4.77747e-06	-0.168768	0.0363461	0.0171983	0.0172807	1
ENSG00000168040.4	7675	1.03366	1156.13	326.29	6.79501e-05	11-70134470-C-T	-68693	157	178	0.201814	1	2.33007e-05	-0.114634	0.0267487	0.0675932	0.0683055	1
ENSG00000131626.16	7639	1.04179	1156.32	323.789	8.09149e-30	11-70349076-T-G	78376	280	373	0.422551	1	1.1493e-33	-0.292522	0.0218124	9.999e-05	7.50709e-28	1
ENSG00000085733.15	7783	1.05158	1268.78	330.133	2.35515e-05	11-70527711-G-C	129222	81	94	0.106335	1	8.02517e-06	-0.16575	0.0365991	0.0206979	0.0240048	1
ENSG00000254682.1	7766	1.02626	900.359	332.729	1.77432e-54	11-71450610-G-A	1936	262	352	0.39819	1	1.52396e-60	-1.60487	0.0805844	9.999e-05	7.32587e-53	1
ENSG00000254682.1	7766	1.03837	845.27	328.277	1.84632e-05	11-71456631-C-T	7957	256	328	0.371882	1	5.28184e-06	0.699131	0.1513	0.0117988	0.0129807	3
ENSG00000172890.11	7766	1.01984	816.293	328.765	9.1963e-64	11-71475430-G-A	22321	265	366	0.414027	1	6.4593e-72	-0.551366	0.0243659	9.999e-05	4.77478e-62	1
ENSG00000172890.11	7766	1.02101	838.484	329.686	5.40595e-14	11-71477754-G-A	24645	164	181	0.204751	1	1.3436e-15	0.235144	0.0281542	9.999e-05	2.72342e-11	2
ENSG00000254997.3	7945	1.0564	733.001	317.725	0.000165016	11-71551643-A-C	3225	225	277	0.313636	1	5.0164e-05	-0.263429	0.0641974	0.0979902	0.0984968	1
ENSG00000158483.15	7765	1.02462	680.178	316.06	3.83277e-68	11-71784326-G-C	-3184	290	384	0.434389	1	4.74417e-79	0.909389	0.0372154	9.999e-05	6.63403e-67	1
ENSG00000214534.5	7778	1.035	704.673	319.74	6.8504e-06	11-71820864-G-C	-684	19	19	0.0214932	1	1.39077e-06	1.05333	0.214653	0.00359964	0.00393541	1
ENSG00000228915.3	7610	1.05427	715.221	322.363	4.59705e-05	11-72132747-G-C	239337	44	44	0.0497738	1	1.33335e-05	-0.544097	0.123257	0.0259974	0.0262285	1
ENSG00000137496.17	7562	1.04661	699.584	321.115	7.95364e-05	11-72611693-G-A	613152	14	14	0.0158371	1	2.39522e-05	-0.526728	0.123092	0.0437956	0.0463226	1
ENSG00000251143.1	7589	1.0195	752.891	329.278	1.0112e-07	11-72074055-T-G	57794	93	97	0.109729	1	1.513e-08	-0.526102	0.0908924	9.999e-05	6.2749e-05	1
ENSG00000251143.1	7589	1.01727	764.79	329.453	3.93766e-05	11-72830258-A-ATTTT	813997	13	13	0.0147059	1	1.24878e-05	1.06005	0.239366	0.0248975	0.0277164	2
ENSG00000137497.17	7679	1.07055	631.103	311.452	0.000126855	11-72041114-T-G	-39216	290	372	0.420814	1	3.09427e-05	-0.0685862	0.0162567	0.0607939	0.0623141	1
ENSG00000149357.9	7684	1.0515	673.162	320.659	3.36632e-10	11-72136034-C-A	32647	52	56	0.0633484	1	1.32599e-11	-0.207628	0.0297279	9.999e-05	1.00748e-07	1
ENSG00000149357.9	7684	1.05064	664.909	320.103	1.41234e-05	11-72135636-A-G	32249	219	271	0.307256	1	2.85203e-06	-0.0776993	0.0163431	0.00649935	0.00721628	2
ENSG00000110200.8	7664	1.07734	636.589	315.987	4.60775e-06	11-71968888-C-CT	-143892	303	395	0.447248	1	6.62552e-07	-0.190083	0.0375711	0.00119988	0.00180223	1
ENSG00000110200.8	7664	1.07513	667.598	318.064	0.000157536	11-72136520-TA-T	23740	54	58	0.0679157	1	4.36597e-05	-0.274958	0.0664735	0.0783922	0.0813621	2
ENSG00000110203.8	7657	1.04041	751.804	326.187	1.22291e-74	11-72139110-C-CTA	24241	91	99	0.111991	1	2.00203e-84	1.26791	0.0492794	9.999e-05	1.21777e-74	1
ENSG00000110203.8	7657	1.05088	720.383	322.938	1.16671e-13	11-72136520-T-TA	21651	26	26	0.030445	1	1.96405e-15	0.891849	0.107444	9.999e-05	2.52447e-11	3
ENSG00000110203.8	7657	1.03974	764.074	327.433	9.74397e-11	11-72135636-A-G	20767	219	271	0.307256	1	6.0173e-12	-0.37507	0.0527507	9.999e-05	3.81174e-08	4
ENSG00000162129.12	7030	1.06368	667.459	317.065	3.42659e-05	11-72442340-T-C	7660	60	65	0.0735294	1	8.04552e-06	-0.311454	0.0687805	0.0141986	0.0172774	1
ENSG00000256633.1	6722	1.06839	641.222	317.486	6.81281e-06	11-72593180-T-TACACAC	8451	331	422	0.478458	1	1.26792e-06	-0.279946	0.0568252	0.00279972	0.00291613	1
ENSG00000186635.14	6204	1.03111	699.723	329.498	6.31618e-77	11-72693848-C-T	-58555	10	10	0.0113122	1	2.16984e-86	1.23455	0.0471234	9.999e-05	2.27901e-76	1
ENSG00000186635.14	6204	1.0422	670.118	326.347	2.71461e-13	11-72696896-C-T	-55507	30	31	0.0350679	1	6.57021e-15	0.227496	0.027988	9.999e-05	6.93177e-11	2
ENSG00000186635.14	6204	1.03692	680.786	327.7	0.000133874	11-72691749-A-G	-60654	85	95	0.107466	1	4.8223e-05	0.0630874	0.0153402	0.0786921	0.0784087	3
ENSG00000214530.8	6082	1.02587	630.569	323.363	3.1091e-05	11-72722151-CAG-C	-72017	158	175	0.199317	1	8.11832e-06	0.115598	0.0255426	0.0161984	0.0173404	5
ENSG00000214530.8	6082	1.03137	629.792	323.117	2.06145e-05	11-72793096-C-G	-1072	224	263	0.298186	1	5.03812e-06	0.330706	0.0714088	0.0105989	0.0111032	6
ENSG00000168010.10	6014	1.03326	646.663	322.145	1.16528e-05	11-72860230-T-C	45922	209	256	0.290249	1	2.78499e-06	-0.0740744	0.0155613	0.00459954	0.00628927	1
ENSG00000175591.11	5826	1.0693	605.114	318.058	2.15791e-18	11-73189476-G-A	-28822	193	233	0.263575	1	4.8892e-21	0.329631	0.0329143	9.999e-05	1.1778e-16	1
ENSG00000260401.1	5819	1.02713	644.916	328.13	3.93209e-20	11-73189476-G-A	-49499	193	233	0.263575	1	1.29544e-22	0.310877	0.0297248	9.999e-05	8.8896e-18	1
ENSG00000260401.1	5819	1.01998	665.042	330.322	0.000116728	11-73318580-T-C	79605	23	23	0.0260181	1	4.33065e-05	-0.361601	0.087379	0.0675932	0.070347	2
ENSG00000257038.1	5891	1.03774	588.071	320.618	9.10188e-15	11-73310039-C-T	1751	90	101	0.114253	1	9.9775e-17	0.839161	0.0962757	9.999e-05	1.97704e-12	1
ENSG00000110237.3	5891	1.03746	597.567	321.33	3.19056e-19	11-73307368-T-A	-1197	96	110	0.124434	1	5.93395e-22	0.937927	0.091302	9.999e-05	4.83447e-17	1
ENSG00000110237.3	5891	1.02995	599.312	322.662	7.6642e-09	11-73315606-C-T	7041	93	100	0.113122	1	5.87155e-10	-0.374783	0.0589103	9.999e-05	3.13789e-06	2
ENSG00000110237.3	5891	1.03652	593.882	320.577	2.67241e-06	11-73322342-A-G	13777	64	67	0.0757919	1	4.40045e-07	0.563666	0.109611	0.00129987	0.00123353	3
ENSG00000054967.12	6024	1.05818	603.079	320.207	9.07883e-13	11-73389668-G-A	13404	63	67	0.0757919	1	1.46723e-14	0.327711	0.0408973	9.999e-05	1.54311e-10	2
ENSG00000054967.12	6024	1.05656	603.357	320.478	4.7872e-06	11-73382090-G-C	5826	60	63	0.071267	1	8.57694e-07	0.192205	0.0383899	0.00149985	0.0020211	3
ENSG00000256448.5	6093	1.03867	576.246	318.329	4.50791e-09	11-73377449-G-A	-33037	89	102	0.115385	1	2.86336e-10	0.438975	0.0676924	9.999e-05	1.55338e-06	1
ENSG00000054965.10	6073	1.03484	578.834	324.97	4.93532e-25	11-73392790-G-C	-205399	89	101	0.114253	1	2.01047e-28	0.380014	0.0315598	9.999e-05	4.99629e-23	1
ENSG00000054965.10	6073	1.03481	571.605	323.816	1.54675e-05	11-74391274-C-T	793085	26	28	0.0316742	1	3.60766e-06	-0.275674	0.0586083	0.00639936	0.00735424	2
ENSG00000021300.13	6071	1.06837	548.859	318.893	2.23237e-13	11-73690555-C-CT	44377	223	259	0.293651	1	2.33447e-15	0.177875	0.0214974	9.999e-05	2.49666e-11	1
ENSG00000021300.13	6071	1.06021	559.024	320.504	6.5092e-05	11-73805293-CT-C	159115	270	332	0.37587	1	1.68582e-05	-0.0941565	0.0215956	0.0266973	0.0284893	2
ENSG00000175582.19	6145	1.03289	594.341	323.419	1.23001e-25	11-73789168-G-GA	28031	264	323	0.365385	1	3.02937e-29	-0.228115	0.0186107	9.999e-05	1.34796e-23	1
ENSG00000175582.19	6145	1.03067	595.912	323.668	6.00365e-05	11-73710134-GT-G	-51003	96	101	0.114512	1	1.69056e-05	0.122091	0.0280069	0.0281972	0.0313063	2
ENSG00000175581.13	6162	1.0232	592.987	322.574	8.00706e-26	11-73844299-G-T	56983	61	65	0.0735294	1	1.85846e-29	0.563484	0.045753	9.999e-05	1.42658e-23	1
ENSG00000175581.13	6162	1.00466	652.056	328.098	5.66297e-10	11-73794838-G-A	7522	170	190	0.218894	1	4.31055e-11	0.211234	0.0310835	9.999e-05	3.43957e-07	2
ENSG00000175581.13	6162	1.02332	611.541	322.768	1.91812e-06	11-74274944-C-T	487628	11	11	0.0124434	1	3.29425e-07	-0.565131	0.10867	0.00109989	0.000991649	3
ENSG00000175575.12	6176	1.05792	571.368	317.927	1.67993e-22	11-73900304-G-C	23605	59	60	0.0678733	1	4.66289e-26	-0.893337	0.078299	9.999e-05	7.40727e-21	1
ENSG00000175575.12	6176	1.05585	574.919	318.846	0.000146216	11-73959869-TCTC-T	83170	60	62	0.0701357	1	4.09239e-05	-0.308465	0.0742954	0.0684932	0.0684352	2
ENSG00000187726.8	6225	1.05226	528.302	312.593	9.61898e-08	11-73973900-T-G	23581	134	150	0.169683	1	7.12703e-09	0.408176	0.0688749	9.999e-05	2.96237e-05	1
ENSG00000175567.8	6244	1.02697	573.473	322.232	1.40151e-31	11-73991026-T-C	7719	288	373	0.421946	1	3.34418e-36	0.283698	0.0202161	9.999e-05	1.38826e-29	1
ENSG00000175567.8	6244	1.02701	587.233	322.899	1.44313e-09	11-73973388-AAGG-A	-9919	172	193	0.218326	1	8.30266e-11	0.157938	0.0236141	9.999e-05	5.74223e-07	2
ENSG00000214517.9	6595	1.03563	555.071	315.63	0.000100827	11-73639126-T-C	-532085	198	227	0.256787	1	2.67754e-05	-0.157759	0.0370932	0.0468953	0.0483413	1
ENSG00000165434.7	6526	1.0553	531.725	311.986	5.96317e-07	11-74329222-TAATAAATAAATAAATAAATA-T	-69251	317	395	0.447846	1	5.86905e-08	0.137832	0.0248939	9.999e-05	0.000198182	1
ENSG00000175538.10	6489	1.06299	569.834	315.419	5.81209e-18	11-74460920-G-A	-6809	66	68	0.0769231	1	7.43909e-21	0.278921	0.0280129	9.999e-05	3.94352e-16	1
ENSG00000175538.10	6489	1.07236	539.09	312.017	2.21143e-11	11-74455814-A-G	-11915	316	413	0.468254	1	2.93496e-13	-0.112943	0.0149146	9.999e-05	3.08324e-09	2
ENSG00000175538.10	6489	1.06908	557.045	313.932	9.64273e-05	11-73619805-A-G	-847924	124	134	0.151584	1	2.23954e-05	-0.086495	0.0201414	0.0376962	0.0414061	3
ENSG00000278879.1	6474	1.03721	689.755	322.94	3.02143e-08	11-74861527-C-T	29017	218	262	0.29638	1	3.326e-09	0.376586	0.0621193	9.999e-05	1.37308e-05	1
ENSG00000241170.2	6428	1.04318	670.727	322.304	4.84288e-05	11-75027395-C-A	151109	176	207	0.235227	1	1.26803e-05	-0.208491	0.0471156	0.0257974	0.0270421	1
ENSG00000241170.2	6428	1.03199	681.986	324.168	8.27529e-05	11-74972738-C-T	96452	303	395	0.447368	1	2.47445e-05	0.177482	0.0415557	0.0471953	0.0493449	2
ENSG00000166435.15	6343	1.04551	703.422	323.906	4.02514e-115	11-74948744-G-C	-456	187	227	0.256787	1	1.52074e-130	1.31903	0.0344134	9.999e-05	2.32692e-117	1
ENSG00000118363.11	6343	1.058	681.673	319.915	8.5827e-05	11-75568245-T-C	618998	142	162	0.184091	1	2.52242e-05	0.190607	0.0446696	0.0416958	0.0469481	1
ENSG00000279117.1	6168	1.03692	784.63	329.947	2.037e-12	11-75266023-C-T	3557	75	77	0.0871041	1	8.18937e-14	-0.346318	0.0446197	9.999e-05	7.44698e-10	1
ENSG00000279117.1	6168	1.02797	805.135	332.271	6.02298e-12	11-75395528-C-T	133062	96	104	0.117647	1	3.35467e-13	-0.269954	0.035747	9.999e-05	2.80484e-09	2
ENSG00000137486.16	6232	1.04439	836.696	329.653	4.23969e-14	11-75394562-C-CTT	42857	88	95	0.107466	1	1.11221e-15	-0.245934	0.0293495	9.999e-05	1.19567e-11	1
ENSG00000137486.16	6232	1.0459	819.063	328.281	2.31706e-06	11-75264618-G-A	-87087	70	72	0.0816327	1	5.11416e-07	0.184111	0.0360148	0.0009999	0.00139375	2
ENSG00000137486.16	6232	1.04103	838.118	329.792	2.79424e-06	11-75353011-T-C	1306	55	56	0.0633484	1	6.69819e-07	0.205432	0.0406209	0.00119988	0.00179208	3
ENSG00000149273.14	6182	1.0513	759.035	320.231	2.17387e-18	11-75415306-G-A	15820	69	75	0.0848416	1	6.68518e-21	-0.187557	0.0188019	9.999e-05	2.8139e-16	1
ENSG00000149243.15	6192	1.07611	848.195	322.666	2.33728e-14	11-75425041-GTT-G	-5588	259	328	0.371882	1	3.64664e-16	-0.46368	0.0543082	9.999e-05	2.9367e-12	1
ENSG00000158555.14	6049	1.02768	801.575	325.876	5.09298e-50	11-75508232-T-C	-17671	134	143	0.161765	1	2.07148e-56	0.940168	0.0496156	9.999e-05	2.09826e-48	1
ENSG00000158555.14	6049	1.01337	853.451	330.556	1.90188e-30	11-75496262-A-G	-29641	40	41	0.0464853	1	8.49591e-34	0.933385	0.0694469	9.999e-05	7.07593e-28	2
ENSG00000158555.14	6049	1.02149	829.484	328.183	4.95836e-14	11-75513855-T-G	-12048	104	111	0.125566	1	1.36696e-15	-0.362848	0.0434411	9.999e-05	2.43746e-11	3
ENSG00000158555.14	6049	1.02317	841.581	329.168	1.86389e-05	11-75586759-C-A	60856	276	347	0.392534	1	5.82694e-06	-0.119158	0.0259061	0.0126987	0.0139944	4
ENSG00000158555.14	6049	1.01489	828.451	328.465	2.81212e-05	11-75512855-C-A	-13048	100	105	0.119048	1	9.01889e-06	-0.244575	0.0543197	0.019698	0.0216342	5
ENSG00000149257.13	5974	1.05058	784.148	323.755	4.99135e-15	11-75582937-G-A	20881	273	340	0.384615	1	7.08537e-17	-0.358721	0.0409362	9.999e-05	1.01382e-12	1
ENSG00000062282.14	6170	1.03024	789.45	321.96	5.81885e-09	11-75813751-C-T	54239	117	128	0.145125	1	4.8205e-10	-0.117623	0.0183875	9.999e-05	3.12651e-06	1
ENSG00000255135.3	6962	1.03733	928.411	327.494	4.7605e-06	11-76441471-C-T	-3185	28	30	0.0339367	1	1.23357e-06	-0.569128	0.115391	0.00279972	0.00354387	1
ENSG00000254810.1	6877	1.045	779.029	320.441	8.24132e-20	11-76654727-G-C	-1985	117	134	0.15262	1	1.61351e-22	-0.672399	0.0644107	9.999e-05	1.17588e-17	1
ENSG00000236304.1	6879	1.03969	775.216	322.35	5.39029e-39	11-76657010-C-G	-46	262	349	0.394796	1	9.67001e-45	-0.42497	0.0263516	9.999e-05	1.61877e-37	1
ENSG00000236304.1	6879	1.04422	783.994	322.792	1.41321e-25	11-76654727-G-C	-2329	117	134	0.15262	1	3.14153e-29	-0.445364	0.0363471	9.999e-05	1.16212e-23	2
ENSG00000137507.11	6877	1.02913	831.246	325.805	2.71516e-13	11-76662995-A-G	-7752	284	358	0.405896	1	6.24294e-15	0.410552	0.0504633	9.999e-05	1.167e-10	1
ENSG00000137507.11	6877	1.02595	844.299	327.327	7.60371e-06	11-76582682-G-T	-88065	321	421	0.477221	1	1.8817e-06	-0.210981	0.0435646	0.0049995	0.00555092	2
ENSG00000137507.11	6877	1.02634	821.055	325.47	6.40944e-05	11-76655984-T-C	-14763	263	350	0.395928	1	1.97195e-05	-0.206238	0.0476968	0.0433957	0.0468885	3
ENSG00000078124.11	6676	1.06909	728.545	317.812	1.05602e-05	11-76900126-C-G	39259	113	122	0.138009	1	2.12688e-06	-0.170532	0.0353973	0.00429957	0.00530918	1
ENSG00000137474.19	7255	1.0285	784.132	326.87	7.91644e-10	11-77176094-G-A	47830	18	18	0.020362	1	5.46054e-11	-1.00998	0.149478	9.999e-05	4.07994e-07	1
ENSG00000137474.19	7255	1.02445	801.691	328.462	3.74489e-09	11-77175260-G-C	46996	62	67	0.0759637	1	3.51475e-10	0.454729	0.0705181	9.999e-05	2.17685e-06	2
ENSG00000149269.9	7141	1.03696	702.805	325.287	1.26255e-10	11-77326892-A-T	-129045	207	241	0.272727	1	6.45058e-12	-0.12699	0.0178892	9.999e-05	4.79149e-08	1
ENSG00000149269.9	7141	1.03787	692.02	324.496	8.18059e-05	11-77501999-A-AGGGTTATTTT	46062	150	169	0.191176	1	2.52827e-05	0.0711677	0.0166823	0.0464954	0.0485395	2
ENSG00000149269.9	7141	1.03586	697.281	324.812	8.96667e-05	11-78009771-C-CTATT	553834	174	200	0.22779	1	2.83144e-05	0.0658887	0.0155417	0.050195	0.0539984	3
ENSG00000178301.3	7242	1.03444	697.146	324.696	1.78073e-06	11-77670706-T-C	81315	263	328	0.371041	1	3.65944e-07	-0.301368	0.0581772	0.00079992	0.000970675	1
ENSG00000074201.8	7249	1.05597	583.004	313.804	1.307e-11	11-77605676-C-A	-32129	111	121	0.137188	1	2.30364e-13	0.211155	0.0277426	9.999e-05	2.61133e-09	1
ENSG00000254691.1	7068	1.0446	609.442	323.584	1.54199e-05	11-77476515-AT-A	-374089	237	282	0.319005	1	3.56621e-06	-0.314031	0.0667276	0.00609939	0.00744888	1
ENSG00000254691.1	7068	1.03439	629.288	325.602	0.000126178	11-77678193-CTT-C	-172411	314	412	0.46697	1	4.16276e-05	-0.256176	0.0617622	0.0692931	0.0688876	2
ENSG00000241782.1	7013	1.05499	648.339	323.07	1.84079e-05	11-77621294-AACAC-A	-247901	125	140	0.159091	1	4.83176e-06	-0.410035	0.0883526	0.00849915	0.00907624	1
ENSG00000255449.1	7012	1.04644	613.965	320.192	0.000162259	11-77691374-T-C	-178717	112	118	0.133787	1	5.26155e-05	-0.406938	0.0994507	0.0816918	0.0833907	1
ENSG00000149262.16	6894	1.05035	645.037	321.55	2.49741e-13	11-77941458-C-CT	-53220	323	433	0.490847	1	3.45893e-15	0.278772	0.0339193	9.999e-05	5.06285e-11	1
ENSG00000149262.16	6894	1.04447	666.302	324.061	7.43039e-07	11-78013628-C-T	18950	238	291	0.329186	1	1.1343e-07	0.196996	0.0364175	0.00059994	0.000346066	2
ENSG00000151366.12	6939	1.04476	717.382	323.034	7.26699e-22	11-78092186-G-GA	11967	122	136	0.154897	1	7.07493e-25	-0.418549	0.037741	9.999e-05	7.76584e-20	1
ENSG00000151366.12	6939	1.05022	713.157	322.347	7.9859e-12	11-78073334-A-G	-6885	267	350	0.396825	1	2.17598e-13	0.212284	0.0278684	9.999e-05	2.14748e-09	2
ENSG00000151366.12	6939	1.05558	720.859	321.6	3.94944e-05	11-78104013-A-G	23794	23	23	0.0260771	1	1.00871e-05	-0.368781	0.082372	0.0208979	0.0224667	3
ENSG00000159063.12	6988	1.03273	692.437	319.48	1.48139e-11	11-78141829-C-T	2169	155	176	0.199546	1	4.32785e-13	0.294627	0.0391975	9.999e-05	5.53852e-09	1
ENSG00000246174.7	6988	1.06208	674.85	317.514	3.54359e-63	11-78139778-C-T	7	262	339	0.383484	1	6.08167e-73	-0.935657	0.0407884	9.999e-05	4.63002e-64	1
ENSG00000188997.7	7029	1.03888	694.306	318.518	9.10906e-05	11-78391424-G-A	202613	179	205	0.232426	1	2.59238e-05	-0.14023	0.0329129	0.0523948	0.0540962	1
ENSG00000118369.12	7029	1.04237	695.493	322.739	1.00708e-15	11-78214527-T-C	25704	184	208	0.235294	1	6.83468e-18	0.461331	0.0508478	9.999e-05	2.10035e-13	1
ENSG00000118369.12	7029	1.03915	697.264	321.236	2.45903e-06	11-78188753-C-T	-70	15	15	0.0169683	1	3.96442e-07	0.809848	0.156852	0.00119988	0.00131256	2
ENSG00000033327.12	7031	1.06215	798.419	318.002	7.86011e-05	11-78344077-C-G	-74271	49	59	0.0668934	1	2.15531e-05	-0.114083	0.0265077	0.0474953	0.0497799	1
ENSG00000251323.2	7042	1.05765	838.158	323.602	1.95575e-05	11-78555878-T-C	126042	212	259	0.292986	1	5.26834e-06	0.338078	0.0731465	0.0109989	0.0125033	1
ENSG00000137513.9	7281	1.02377	883.934	326.953	9.68484e-17	11-78569561-G-T	-5313	220	266	0.300905	1	7.76755e-19	-0.50822	0.0543008	9.999e-05	4.14426e-14	1
ENSG00000137513.9	7281	1.02374	873.564	326.695	1.10804e-05	11-78458929-G-T	-115945	186	208	0.235294	1	2.72909e-06	0.277986	0.058355	0.00789921	0.00854037	2
ENSG00000182103.4	8165	1.05268	521.855	305.614	3.64711e-16	11-82750636-G-A	16772	63	71	0.0804989	1	3.74769e-19	1.01522	0.107317	9.999e-05	3.9749e-14	1
ENSG00000165490.12	7792	1.06407	590.869	310.844	1.08589e-05	11-82867793-G-C	-32182	72	82	0.0927602	1	1.69021e-06	-0.307209	0.0631309	0.0039996	0.00449833	1
ENSG00000137509.10	7987	1.04186	653.946	318.957	5.49006e-14	11-82896142-C-T	-74442	54	60	0.0678733	1	5.02511e-16	-0.398932	0.0469872	9.999e-05	1.28812e-11	1
ENSG00000137509.10	7987	1.03697	652.805	319.139	1.93111e-05	11-82958340-A-AT	-12244	18	18	0.0204082	1	4.07909e-06	0.36768	0.0786106	0.00879912	0.0104863	2
ENSG00000137509.10	7987	1.04773	627.936	317.029	2.17197e-05	11-82887281-G-C	-83303	225	261	0.295249	1	4.34366e-06	-0.113316	0.0242982	0.00849915	0.0108059	3
ENSG00000246067.7	7987	1.0398	699.509	320.881	2.03483e-05	11-83020031-G-C	-52035	181	213	0.24095	1	5.02778e-06	-0.272008	0.0587214	0.0114989	0.0117265	1
ENSG00000247137.8	7976	1.04695	639.833	314.652	7.37711e-05	11-83038776-G-A	-154962	15	16	0.0181406	1	1.8098e-05	-0.628704	0.144721	0.0366963	0.0391164	1
ENSG00000137494.13	7977	1.04468	691.711	320.204	5.59436e-17	11-83283911-G-A	90116	282	355	0.402494	1	2.7677e-19	0.330056	0.034745	9.999e-05	9.54984e-15	1
ENSG00000137501.17	7229	1.07706	429.166	306.052	4.87944e-11	11-85753089-TAC-T	-58070	32	32	0.0362812	1	4.18562e-13	-0.549246	0.0730525	9.999e-05	5.18019e-09	1
ENSG00000137501.17	7229	1.07006	435.708	307.253	1.03606e-05	11-85150699-AGTGTGTGTGT-A	-660460	44	46	0.0533643	1	1.2185e-06	-0.295511	0.059895	0.00259974	0.00299053	2
ENSG00000279742.1	7236	1.0515	421.089	303.413	0.000171817	11-86342723-A-ATT	487780	269	338	0.38242	1	3.49699e-05	-0.264065	0.0630234	0.0579942	0.0595573	1
ENSG00000073921.17	7523	1.02186	574.409	316.001	3.47e-06	11-86144030-ATCT-A	74148	313	423	0.478507	1	5.48007e-07	-0.0667265	0.0130866	0.00109989	0.00172192	1
ENSG00000074266.19	8135	1.04842	571.781	311.709	3.41447e-05	11-86236709-G-A	-7835	267	321	0.363122	1	6.69694e-06	0.123126	0.026948	0.0142986	0.015641	1
ENSG00000149196.15	8404	1.05501	557.419	309.158	0.000117365	11-86292749-G-T	-9462	214	253	0.287209	1	2.63769e-05	-0.142721	0.0335297	0.0514949	0.0531608	1
ENSG00000278989.1	8590	1.05523	668.389	319.182	1.5101e-12	11-86672637-G-A	235355	156	180	0.204082	1	3.05322e-14	0.558586	0.0706224	9.999e-05	3.13797e-10	1
ENSG00000150687.11	9279	1.03585	807.277	321.572	8.85884e-05	11-87332258-T-C	541199	18	19	0.0214932	1	2.74393e-05	0.368606	0.0867861	0.0594941	0.0617846	1
ENSG00000109861.15	8906	1.05049	808.473	319.626	3.18129e-54	11-88338330-GT-G	543	195	221	0.250567	1	2.48385e-62	-0.748959	0.0367757	9.999e-05	7.02394e-54	1
ENSG00000109861.15	8906	1.04935	822.7	320.666	2.92435e-21	11-88337746-A-G	-41	66	69	0.0780543	1	3.15649e-24	0.613795	0.0562312	9.999e-05	3.18045e-19	2
ENSG00000109861.15	8906	1.06265	784.166	317.17	1.04477e-28	11-88300493-A-G	-37294	89	97	0.109729	1	3.93518e-33	-0.630623	0.0475191	9.999e-05	2.13698e-27	3
ENSG00000109861.15	8906	1.05171	796.165	318.557	6.20168e-06	11-88360142-CT-C	22355	244	283	0.320455	1	1.14693e-06	-0.180575	0.0365013	0.00269973	0.00365848	4
ENSG00000109861.15	8906	1.05441	807.866	318.87	0.000126524	11-87956562-AC-A	-381225	18	19	0.021542	1	3.72545e-05	0.381999	0.0915026	0.0838916	0.0836881	5
ENSG00000189253.7	6644	1.01152	353.958	302.247	9.66985e-14	11-89921368-T-A	45351	250	303	0.343537	1	2.09408e-16	-0.504929	0.0586136	9.999e-05	2.58051e-11	1
ENSG00000077616.10	6663	1.06234	368.938	304.247	0.000109467	11-90213334-C-CA	81819	121	133	0.153226	1	2.08818e-05	-0.252302	0.0585235	0.0284972	0.0315076	1
ENSG00000280385.1	6666	1.03882	392.476	312.678	4.60473e-38	11-90194008-T-C	394	232	287	0.324661	1	5.7743e-45	0.39297	0.0242859	9.999e-05	7.95815e-37	1
ENSG00000280385.1	6666	1.04061	376.145	310.04	1.50362e-06	11-90230121-C-T	36507	100	110	0.125	1	1.36219e-07	0.180001	0.0334953	0.00059994	0.000410048	2
ENSG00000110172.11	6688	1.04953	398.701	311.748	3.38497e-05	11-90192244-T-G	-30908	233	287	0.324661	1	6.63799e-06	0.073595	0.0161005	0.00929907	0.0105975	1
ENSG00000280367.1	6687	1.03763	403.705	313.983	3.04759e-35	11-90223420-G-T	55	236	278	0.31448	1	1.90927e-41	-0.675328	0.0440622	9.999e-05	7.62468e-34	1
ENSG00000280367.1	6687	1.03518	395.787	314.247	0.000100698	11-89719512-T-TC	-503853	230	269	0.304348	1	2.31915e-05	0.193233	0.0450837	0.0359964	0.034347	2
ENSG00000166002.6	7377	1.06312	648.558	317.751	1.46107e-26	11-93497658-G-C	-45850	108	113	0.128409	1	9.66011e-31	0.55032	0.0435034	9.999e-05	3.24524e-25	1
ENSG00000166002.6	7377	1.05916	643.658	317.907	1.4824e-05	11-93574059-A-G	30551	319	436	0.493213	1	2.87526e-06	-0.125445	0.0263943	0.00539946	0.00702489	2
ENSG00000166002.6	7377	1.05707	653.931	318.666	0.000155409	11-93556154-G-A	12646	82	87	0.0986395	1	4.47482e-05	0.190829	0.0461991	0.0830917	0.0825975	3
ENSG00000182919.14	7505	1.05144	737.424	323.221	5.11549e-28	11-93747024-C-A	5061	303	389	0.441043	1	5.32815e-32	0.217616	0.0167773	9.999e-05	2.04374e-26	1
ENSG00000182919.14	7505	1.04792	739.402	323.196	9.25733e-06	11-93674773-T-C	-67190	42	44	0.0497738	1	1.96193e-06	-0.210066	0.0434567	0.00449955	0.00526043	2
ENSG00000042429.11	7490	1.03154	707.798	323.355	2.75934e-07	11-93794267-C-G	10040	199	221	0.25058	1	3.53233e-08	0.216244	0.038401	9.999e-05	0.00014715	1
ENSG00000042429.11	7490	1.0317	714.567	323.799	0.000167727	11-93605695-C-T	-178532	44	45	0.050905	1	5.48286e-05	-0.307739	0.0754015	0.10229	0.104075	2
ENSG00000110218.8	7572	1.03891	731.352	321.01	1.24952e-27	11-94128854-C-T	-74	323	435	0.492081	1	1.95151e-31	-0.482177	0.0375536	9.999e-05	1.04294e-25	1
ENSG00000123901.8	7361	1.07717	745.65	315.719	1.35013e-06	11-94415871-C-T	14452	223	268	0.303167	1	1.81267e-07	0.383462	0.0720887	0.00019998	0.000570717	1
ENSG00000255893.1	7362	1.04406	775.922	321.21	2.64437e-40	11-94453355-T-C	-20215	221	260	0.294118	1	6.27834e-46	0.708584	0.0431008	9.999e-05	4.86593e-39	1
ENSG00000020922.12	7359	1.06712	789.991	321.912	7.11916e-49	11-94484490-T-C	-8416	290	360	0.40724	1	3.28229e-56	0.541558	0.0286957	9.999e-05	5.0133e-49	1
ENSG00000020922.12	7359	1.07114	779.565	320.591	1.90751e-06	11-94421817-C-T	-71089	93	98	0.111364	1	2.87849e-07	-0.233086	0.0445928	0.00039996	0.000905938	2
ENSG00000196371.3	7349	1.06039	773.016	319.999	0.000116148	11-94055495-G-T	-488495	25	26	0.0294118	1	3.57273e-05	-0.353122	0.0843811	0.0669933	0.0721963	1
ENSG00000134627.11	7356	1.01461	873.567	328.707	1.86177e-05	11-94554323-C-T	-12985	263	326	0.369318	1	5.9022e-06	0.212336	0.0461907	0.0150985	0.0150951	1
ENSG00000150316.11	7339	1.04295	889.319	324.973	4.0019e-06	11-94976195-A-C	2583	269	346	0.39229	1	9.22429e-07	0.110252	0.0220841	0.00239976	0.00273682	1
ENSG00000149218.4	7408	1.05056	942.896	325.32	9.17021e-06	11-95096350-G-T	6540	126	142	0.163218	1	2.37822e-06	-0.236161	0.0492627	0.00639936	0.00662188	1
ENSG00000245552.6	7463	1.03143	931.593	323.262	1.3809e-06	11-95248399-TG-T	97860	75	81	0.0920455	1	2.58454e-07	0.424209	0.0808106	0.00089991	0.00102883	1
ENSG00000149212.11	7462	1.03455	1041.21	327.459	4.74404e-11	11-95578258-T-C	345717	119	128	0.145125	1	3.06531e-12	-0.204925	0.0283954	9.999e-05	2.72133e-08	1
ENSG00000166037.10	7264	1.01972	1045.11	328.037	5.80291e-11	11-95764007-C-T	-25958	296	382	0.432127	1	4.01266e-12	0.0886179	0.012351	9.999e-05	4.33344e-08	1
ENSG00000077458.12	7266	1.03698	1123.33	334.446	2.20882e-14	11-95889133-C-CT	98724	254	295	0.333724	1	7.89253e-16	-0.134798	0.0159971	9.999e-05	9.89656e-12	1
ENSG00000077458.12	7266	1.03311	1147.88	335.354	1.29582e-05	11-95789491-TCTC-T	-918	13	13	0.0147059	1	4.36434e-06	0.285337	0.0612004	0.010299	0.01266	2
ENSG00000149231.11	7832	1.04854	1055.25	324.312	2.71961e-49	11-96364768-C-T	-25155	99	109	0.123303	1	1.06357e-55	0.400478	0.0213148	9.999e-05	1.73008e-48	1
ENSG00000110318.13	8279	1.03523	799.579	324.593	2.71652e-16	11-101915283-G-A	268	53	55	0.0622172	1	1.89266e-18	0.630502	0.0682166	9.999e-05	7.6592e-14	1
ENSG00000110318.13	8279	1.03647	801.362	325.241	5.55638e-07	11-101981221-A-G	66206	325	438	0.495475	1	8.58799e-08	0.18555	0.0339653	0.00049995	0.000330701	2
ENSG00000110330.8	8276	1.05414	764.507	320.295	0.000160253	11-102399320-T-C	52109	54	55	0.0622172	1	5.20176e-05	-0.0948889	0.023174	0.0968903	0.100344	1
ENSG00000152558.14	8731	1.04457	760.067	323.481	1.75443e-10	11-102451728-A-G	-18656	55	56	0.0633484	1	7.70284e-12	0.169475	0.0239704	9.999e-05	6.45855e-08	1
ENSG00000152558.14	8731	1.04046	746.66	323.259	6.49323e-06	11-102445900-A-T	-24484	120	134	0.151584	1	1.31024e-06	0.0773409	0.0157238	0.00319968	0.0038302	2
ENSG00000137692.11	8800	1.06473	866.276	321.596	1.16755e-05	11-103574262-CA-C	482047	53	57	0.0644796	1	2.73712e-06	-0.274633	0.057649	0.00689931	0.0072624	1
ENSG00000170962.12	8815	1.06904	581.251	315.861	4.76545e-06	11-104153092-C-G	-11287	42	42	0.047836	1	6.85662e-07	0.357851	0.0708296	0.0009999	0.00178634	1
ENSG00000170962.12	8815	1.05199	605.772	319.595	5.08044e-06	11-103861182-C-T	-303197	72	73	0.0827664	1	8.5766e-07	-0.26883	0.0536967	0.00129987	0.00222355	2
ENSG00000235505.7	7015	1.05442	450.805	313.155	2.10773e-07	11-104898182-T-C	-20891	183	220	0.248869	1	1.54134e-08	-0.269642	0.0466123	9.999e-05	5.60436e-05	1
ENSG00000235505.7	7015	1.04354	455.364	314.264	2.25296e-05	11-104929638-T-C	10565	84	87	0.0984163	1	3.99391e-06	0.300102	0.0641021	0.00619938	0.00820385	2
ENSG00000137757.10	6938	1.03423	463.822	319.042	2.55886e-06	11-105193354-GTA-G	170186	65	67	0.0793839	1	3.92658e-07	0.348493	0.0674682	0.00059994	0.000928008	1
ENSG00000137757.10	6938	1.03864	458.078	317.624	4.78752e-07	11-105012261-C-T	-10907	150	166	0.189066	1	5.27259e-08	0.248455	0.0447171	0.00019998	0.000155718	2
ENSG00000137757.10	6938	1.03053	460.991	318.333	1.13661e-06	11-105149901-T-C	126733	16	17	0.0192308	1	1.48728e-07	-0.573821	0.107114	0.00029997	0.000410486	3
ENSG00000137752.23	6917	1.06333	469.879	316.6	1.78421e-07	11-105176184-G-T	140934	67	69	0.0785877	1	1.58675e-08	0.207896	0.0359692	0.00029997	4.49857e-05	1
ENSG00000137752.23	6917	1.07227	463.057	314.119	1.55417e-13	11-105162706-T-A	127456	16	17	0.0192744	1	1.02339e-15	-0.466332	0.0555743	9.999e-05	1.28858e-11	2
ENSG00000137752.23	6917	1.06273	473.44	316.924	0.000220854	11-105032992-G-A	-2258	128	137	0.155329	1	6.41299e-05	0.109659	0.0271213	0.0829917	0.0836881	3
ENSG00000254750.1	6889	1.05845	434.649	315.153	1.20519e-18	11-105059346-C-A	-12195	316	429	0.486364	1	9.95451e-22	0.462085	0.0452722	9.999e-05	6.52936e-17	1
ENSG00000254750.1	6889	1.05613	461.344	317.619	5.35327e-05	11-105236390-A-G	164849	13	13	0.0147059	1	1.22939e-05	0.793618	0.17906	0.0158984	0.0193293	2
ENSG00000255221.3	6822	1.05753	436.066	318.772	9.29017e-07	11-105078130-A-G	-22649	88	91	0.102941	1	1.15483e-07	-0.417054	0.0771477	0.00029997	0.000251962	1
ENSG00000255221.3	6822	1.05615	440.009	318.169	0.000139261	11-105886422-C-T	785643	17	17	0.0192744	1	3.79503e-05	-0.688243	0.16505	0.0462954	0.049535	2
ENSG00000261098.1	7789	1.0433	833.94	323.093	1.96191e-08	11-107318251-G-C	1980	325	436	0.493213	1	2.05458e-09	0.225854	0.0367418	9.999e-05	9.96281e-06	1
ENSG00000152404.15	7658	1.03396	765.624	324.324	9.40241e-09	11-107411577-T-C	-46267	167	189	0.214773	1	8.19996e-10	0.300603	0.047678	9.999e-05	4.74485e-06	2
ENSG00000152404.15	7658	1.02063	784.125	326.464	6.22016e-06	11-107316931-A-G	-140913	234	272	0.308756	1	1.45313e-06	0.219027	0.0447241	0.00289971	0.00432093	3
ENSG00000137760.14	7569	1.06676	635.264	311.535	2.88721e-07	11-107539596-C-CA	-26150	325	437	0.495444	1	2.44768e-08	-0.121449	0.0213035	9.999e-05	0.000100253	1
ENSG00000075239.13	7380	1.02561	678.531	321.764	1.20036e-10	11-108121585-C-G	-166	109	116	0.131519	1	4.37674e-12	0.285719	0.0399118	9.999e-05	5.30334e-08	1
ENSG00000075239.13	7380	1.03026	675.012	321.178	1.65975e-08	11-108121598-T-A	-153	234	282	0.319005	1	1.24001e-09	-0.180909	0.0290236	9.999e-05	7.83162e-06	2
ENSG00000149308.16	7346	1.06049	725.33	321.317	7.37641e-05	11-108410711-C-CT	202127	318	407	0.46083	1	2.21138e-05	0.0616727	0.0143499	0.0410959	0.0424595	1
ENSG00000178202.12	6567	1.03999	714.675	323.913	2.52833e-27	11-108498446-G-A	14	117	127	0.143991	1	3.87029e-31	-0.451208	0.0353904	9.999e-05	1.99521e-25	1
ENSG00000178202.12	6567	1.0286	745.514	326.688	2.21362e-06	11-108498474-G-T	42	21	22	0.0248869	1	4.397e-07	-0.44431	0.0864026	0.00109989	0.00135603	2
ENSG00000149289.10	6536	1.03475	695.526	320.922	7.39884e-25	11-110093019-C-G	-342	222	265	0.299774	1	2.87331e-28	0.45658	0.0380121	9.999e-05	9.22846e-23	1
ENSG00000137714.2	6843	1.03494	738.96	322.974	2.49093e-08	11-110462908-T-C	33025	139	156	0.176471	1	2.6762e-09	0.224906	0.0368658	9.999e-05	1.23866e-05	1
ENSG00000196167.9	6574	1.03836	693.359	326.702	9.7979e-09	11-111352791-A-G	47746	198	224	0.253968	1	9.39351e-10	0.526678	0.0838518	9.999e-05	4.23253e-06	1
ENSG00000196167.9	6574	1.04465	680.976	325.415	3.95231e-05	11-111327051-C-T	22006	225	262	0.296591	1	1.10755e-05	0.348358	0.0781814	0.0213979	0.022155	2
ENSG00000170145.4	6391	1.03523	761.855	326.698	7.61465e-15	11-111606609-C-T	4218	262	332	0.376417	1	1.56673e-16	0.297953	0.0344279	9.999e-05	2.29643e-12	1
ENSG00000137720.7	6451	1.05195	728.489	319.671	9.38414e-05	11-112418667-A-G	539732	19	21	0.0237557	1	2.77373e-05	-0.436592	0.102855	0.0532947	0.0561395	1
ENSG00000150782.11	6432	1.05842	675.066	321.581	2.36463e-09	11-112168698-C-T	4581	152	182	0.205882	1	1.34297e-10	0.274354	0.0415118	9.999e-05	7.13292e-07	1
ENSG00000150782.11	6432	1.06277	679.81	321.484	3.82673e-05	11-112182841-T-TTAAAA	18724	112	116	0.133641	1	9.42837e-06	0.244749	0.0544852	0.0177982	0.0198562	2
ENSG00000197580.11	6449	1.05671	690.034	323.773	7.47991e-07	11-112185256-A-G	9789	260	342	0.386878	1	1.12824e-07	0.293667	0.054278	0.00039996	0.00032763	1
ENSG00000197580.11	6449	1.04342	723.918	326.943	8.25861e-05	11-112095868-G-GTTTT	-79599	9	9	0.0102273	1	2.67298e-05	1.19675	0.281399	0.0473953	0.0503588	2
ENSG00000250303.3	6375	1.03373	733.892	325.619	2.00128e-08	11-112197547-CA-C	-73202	320	439	0.497674	1	2.42465e-09	0.301985	0.0493599	9.999e-05	9.94458e-06	1
ENSG00000149294.16	6804	1.03979	783.593	326.211	8.48593e-10	11-112879077-C-T	-82170	25	26	0.0294118	1	7.15958e-11	-0.667159	0.0993577	9.999e-05	3.71115e-07	1
ENSG00000149292.16	7093	1.05317	918.737	324.068	1.77188e-18	11-113320153-C-T	5624	313	400	0.452489	1	7.06368e-21	-0.384023	0.0385369	9.999e-05	2.60096e-16	1
ENSG00000149292.16	7093	1.05681	897.413	322.725	2.49643e-27	11-113330558-C-G	16029	256	336	0.38009	1	4.28484e-31	-0.414513	0.0325244	9.999e-05	9.90459e-26	2
ENSG00000149292.16	7093	1.05751	918	323.601	6.86687e-14	11-113293323-C-G	-21206	99	103	0.116516	1	1.14545e-15	-0.428468	0.0511518	9.999e-05	1.59211e-11	3
ENSG00000149292.16	7093	1.03973	964.066	327.449	7.33977e-08	11-113322075-C-T	7546	125	141	0.159502	1	1.05154e-08	0.283567	0.0484294	9.999e-05	4.75756e-05	4
ENSG00000270179.1	7189	1.02628	1046.37	334.341	9.5803e-13	11-113317227-A-G	-51350	125	143	0.161765	1	5.14608e-14	0.506021	0.0646277	9.999e-05	5.75044e-10	1
ENSG00000270179.1	7189	1.02143	1047.23	334.989	3.87079e-07	11-113378914-CCATT-C	10337	124	137	0.15711	1	8.86255e-08	0.351738	0.0644573	0.00049995	0.000339667	2
ENSG00000170209.4	7133	1.03165	1029.01	333.572	5.90055e-15	11-113317227-A-G	-70564	125	143	0.161765	1	1.66447e-16	0.508643	0.0588598	9.999e-05	2.64451e-12	1
ENSG00000170209.4	7133	1.03912	988.306	331.153	6.01043e-09	11-113385173-A-G	-2618	240	294	0.333333	1	7.03644e-10	-0.282309	0.0445944	9.999e-05	3.64725e-06	2
ENSG00000180425.11	7070	1.04508	966.796	326.195	0.000107321	11-114134299-G-A	-265730	258	315	0.357143	1	3.88024e-05	-0.164305	0.0394475	0.0852915	0.0871571	1
ENSG00000076053.10	7069	1.01964	958.625	326.087	4.42764e-05	11-114410350-A-G	9838	17	18	0.020362	1	1.43223e-05	0.326786	0.0743033	0.0380962	0.0387216	1
ENSG00000246100.3	7576	1.04079	1169.9	325.491	3.86248e-26	11-115701726-C-T	-58901	143	164	0.18552	1	2.42089e-29	0.850293	0.0691585	9.999e-05	5.44252e-24	1
ENSG00000137656.11	8233	1.03001	1185.02	326.324	8.05786e-05	11-116769378-T-A	-3610	290	366	0.414027	1	2.82369e-05	0.141698	0.033415	0.0828917	0.0837229	1
ENSG00000109917.10	8266	1.04714	1245.59	327.487	2.247e-05	11-116763457-C-T	-24593	112	118	0.133484	1	6.99829e-06	-0.188594	0.041365	0.0194981	0.0228358	1
ENSG00000118137.9	8356	1.02224	1311.58	330.383	7.45531e-05	11-117614707-C-T	776757	16	16	0.0180995	1	2.90197e-05	1.07916	0.254873	0.0848915	0.0875731	1
ENSG00000254851.1	8905	1.03442	1350.14	329.802	4.66727e-12	11-117200179-C-A	64651	250	312	0.353881	1	2.21437e-13	0.473141	0.0621346	9.999e-05	3.24128e-09	2
ENSG00000254851.1	8905	1.02971	1356.95	330.323	7.42417e-06	11-117174619-T-C	39091	98	105	0.118778	1	2.03972e-06	0.456765	0.0946486	0.00819918	0.00863158	3
ENSG00000168092.13	8893	1.02329	1498.49	336.83	7.60501e-11	11-117144147-G-A	-120	137	151	0.170814	1	8.44309e-12	0.233562	0.0330996	9.999e-05	7.77524e-08	2
ENSG00000168092.13	8893	1.03545	1489.21	335.717	5.86199e-05	11-117128343-A-G	-15924	150	171	0.193439	1	2.39494e-05	-0.174117	0.0406936	0.0763924	0.0754465	3
ENSG00000149577.15	8908	1.05301	1437.2	333.477	1.23941e-112	11-117191245-T-C	12512	172	203	0.229638	1	1.96406e-125	-0.939626	0.0256554	9.999e-05	2.98778e-115	1
ENSG00000149577.15	8908	1.03872	1542.52	337.983	1.03673e-05	11-117162243-A-G	-16490	87	97	0.109729	1	3.7234e-06	-0.160635	0.0342008	0.0117988	0.0132892	2
ENSG00000149591.16	8887	1.04602	1382.15	330.623	1.41642e-72	11-117198345-A-G	-976	249	313	0.354875	1	3.20177e-81	-0.851593	0.0341805	9.999e-05	1.32185e-72	1
ENSG00000149591.16	8887	1.04969	1408.38	331.374	1.78863e-16	11-117191245-T-C	-8076	172	203	0.229638	1	2.91661e-18	-0.33219	0.0361588	9.999e-05	5.83135e-14	2
ENSG00000149591.16	8887	1.06785	1309.05	326.134	4.98948e-11	11-117193790-T-G	-5531	114	126	0.142857	1	2.39452e-12	-0.218418	0.0301138	9.999e-05	2.0628e-08	3
ENSG00000280143.1	8881	1.02639	1475.95	336.062	5.38822e-15	11-117198261-A-G	-8096	178	209	0.236425	1	1.94443e-16	-0.267601	0.0310432	9.999e-05	4.00561e-12	1
ENSG00000280143.1	8881	1.03134	1464.82	334.909	8.87133e-06	11-117477349-A-AGT	270992	136	161	0.186775	1	2.82822e-06	-0.153863	0.032351	0.010199	0.0111152	2
ENSG00000160613.12	8844	1.03581	1450.95	335.814	4.40238e-07	11-117161409-G-T	-71116	251	317	0.35941	1	1.05943e-07	0.138205	0.0254869	0.00049995	0.000483103	1
ENSG00000160613.12	8844	1.0313	1445.23	335.35	2.35337e-05	11-117223697-T-C	-8828	88	93	0.105204	1	8.43576e-06	-0.175854	0.038932	0.0288971	0.0296699	2
ENSG00000167257.10	8844	1.03395	1286.95	326.574	6.78242e-05	11-116455968-C-T	-776657	14	14	0.0158371	1	2.34431e-05	0.666306	0.155527	0.0745925	0.0757679	1
ENSG00000110274.15	8854	1.02836	1223.54	325.252	1.40774e-12	11-117324912-A-C	10355	293	382	0.432955	1	4.88109e-14	0.234426	0.0298978	9.999e-05	9.60074e-10	1
ENSG00000186318.16	8854	1.03775	1409.15	332.982	4.51439e-09	11-117322538-A-G	6279	194	225	0.254545	1	7.03792e-10	-0.287081	0.0453352	9.999e-05	3.98348e-06	1
ENSG00000137731.13	7685	1.02912	1034.49	330.896	1.08566e-08	11-117831093-T-C	2395	18	19	0.021542	1	1.41474e-09	1.13457	0.182678	9.999e-05	7.95858e-06	1
ENSG00000137731.13	7685	1.03404	1049.04	331.252	1.99018e-11	11-117828662-C-T	-36	297	385	0.43552	1	1.26302e-12	-0.611296	0.0831526	9.999e-05	1.12674e-08	2
ENSG00000137731.13	7685	1.02874	1076.72	333.292	9.09339e-06	11-117828871-T-G	173	256	313	0.354875	1	2.83612e-06	0.430688	0.0905631	0.00709929	0.00842468	3
ENSG00000254528.7	7685	1.02124	1056.48	332.154	4.31321e-12	11-117836227-C-G	2508	127	136	0.153846	1	2.46274e-13	0.609913	0.0802635	9.999e-05	3.00284e-09	1
ENSG00000254528.7	7685	1.01954	1054.43	332.12	1.58885e-06	11-117801759-C-A	-31960	266	334	0.377828	1	3.90994e-07	0.284067	0.0549863	0.00159984	0.00146501	2
ENSG00000254528.7	7685	1.01964	1088.95	333.741	1.3084e-05	11-117836476-T-C	2757	302	369	0.418367	1	4.30879e-06	-0.289758	0.0621089	0.0123988	0.0129037	3
ENSG00000137726.16	7766	1.04281	997.39	328.735	1.68675e-15	11-117840517-A-G	-36969	325	422	0.478458	1	2.43381e-17	-0.275534	0.030949	9.999e-05	5.17342e-13	1
ENSG00000137726.16	7766	1.06213	925.653	323.592	4.49052e-05	11-117809996-TAC-T	-67490	188	221	0.250567	1	1.2104e-05	0.147686	0.0332951	0.0292971	0.0324894	2
ENSG00000137747.15	7671	1.03469	982.478	323.49	3.31398e-06	11-117974225-A-AT	44766	285	373	0.422018	1	7.03427e-07	-0.246045	0.0487409	0.00159984	0.00262507	1
ENSG00000110324.10	7584	1.04201	1022.56	323.85	1.69566e-15	11-118002514-C-T	16166	52	59	0.0667421	1	2.10338e-17	-0.362676	0.0406251	9.999e-05	5.45727e-13	1
ENSG00000255274.9	7464	1.04094	1062	328.558	5.14058e-18	11-118024010-T-G	-64289	72	82	0.0938215	1	3.41276e-20	-0.760109	0.077862	9.999e-05	1.39811e-15	1
ENSG00000255274.9	7464	1.03606	1105.49	330.874	8.73397e-07	11-118089423-G-T	1124	184	211	0.238688	1	1.83474e-07	0.310305	0.0583737	0.00069993	0.000739658	2
ENSG00000149575.5	7295	1.02636	1027.52	324.45	1.44194e-11	11-118186512-C-T	9839	214	260	0.294118	1	6.32607e-13	0.518538	0.069518	9.999e-05	9.10801e-09	1
ENSG00000255163.1	7234	1.04348	1215.04	336.299	4.98201e-12	11-118209553-C-T	342	183	216	0.244898	1	3.76025e-13	0.449026	0.0595949	9.999e-05	2.60877e-09	1
ENSG00000255163.1	7234	1.04738	1166.89	334.088	5.97182e-05	11-118214265-G-A	5054	293	396	0.44898	1	2.27667e-05	-0.216036	0.0503533	0.0563944	0.0580677	2
ENSG00000160593.18	7218	1.05157	1077.37	326.695	6.53383e-13	11-118240961-T-A	15867	191	221	0.250567	1	1.9917e-14	0.146705	0.0184077	9.999e-05	2.32129e-10	1
ENSG00000160593.18	7218	1.05484	1082.75	326.388	1.63024e-08	11-118215746-T-A	-9348	25	26	0.0294118	1	1.81825e-09	-0.273813	0.0443958	9.999e-05	9.45401e-06	2
ENSG00000160593.18	7218	1.04399	1115.44	328.866	2.54341e-05	11-118183716-C-T	-41378	203	234	0.265306	1	7.9369e-06	0.0850984	0.0187817	0.0231977	0.0234527	3
ENSG00000160593.18	7218	1.05818	1073.26	325.468	0.000108051	11-117429664-G-A	-795430	62	65	0.0735294	1	3.65089e-05	0.104654	0.0250405	0.0926907	0.0939997	4
ENSG00000160588.9	7183	1.04032	1103.14	330.923	1.16946e-17	11-118257860-A-T	5510	322	431	0.488662	1	1.16704e-19	-0.208273	0.0216841	9.999e-05	3.49099e-15	1
ENSG00000160588.9	7183	1.03755	1128.81	332.458	1.81409e-10	11-118214013-G-A	-38337	184	213	0.24095	1	1.52621e-11	-0.178201	0.0255966	9.999e-05	1.12981e-07	2
ENSG00000149573.8	7158	1.03508	1134.93	332.466	1.18626e-08	11-118234518-T-C	-30018	208	257	0.291383	1	1.70661e-09	-0.254459	0.0411868	9.999e-05	8.94684e-06	2
ENSG00000149573.8	7158	1.03431	1103.39	330.749	1.90093e-05	11-118264070-T-G	-466	289	375	0.42517	1	5.91732e-06	-0.226771	0.0493428	0.0158984	0.0179078	3
ENSG00000198851.9	7137	1.04403	975.266	325.178	5.45373e-06	11-118314631-G-A	10086	217	267	0.302036	1	1.15432e-06	0.062172	0.0125725	0.00349965	0.0041321	1
ENSG00000198851.9	7137	1.03125	1041.68	329.41	0.000104218	11-117804649-G-T	-499896	11	11	0.0124717	1	3.72104e-05	-0.219631	0.0526111	0.0929907	0.0946169	2
ENSG00000110344.9	7124	1.00908	1274.52	338.523	4.36177e-06	11-118359644-C-T	59	73	75	0.0848416	1	1.67243e-06	0.135733	0.02788	0.00459954	0.00526806	1
ENSG00000095139.13	7066	1.03089	1101.72	332.745	1.24428e-05	11-118563706-A-G	-8684	117	131	0.14819	1	3.8261e-06	-0.118335	0.0252263	0.010299	0.011766	1
ENSG00000095139.13	7066	1.0413	1088.9	330.743	4.53174e-05	11-118879612-T-C	307222	269	322	0.365079	1	1.51965e-05	0.0829254	0.0189163	0.0407959	0.0417435	2
ENSG00000255422.1	7032	1.0419	1203.95	337.754	5.72253e-18	11-118700459-A-G	-4148	258	309	0.35	1	1.54579e-19	-0.992296	0.10367	9.999e-05	1.7254e-15	2
ENSG00000255422.1	7032	1.04605	1180.63	336.581	1.01013e-06	11-118718303-C-A	13696	153	173	0.195701	1	2.94395e-07	-0.544101	0.104173	0.00049995	0.000856761	3
ENSG00000255422.1	7032	1.04749	1211.06	337.382	9.28816e-05	11-119372902-T-C	668295	21	21	0.0237557	1	4.25251e-05	0.589396	0.142265	0.0929907	0.0938114	4
ENSG00000110367.11	6954	1.03783	996.101	326.549	1.79412e-06	11-118720206-A-AG	-70941	308	406	0.459276	1	3.98243e-07	-0.0683967	0.0132469	0.00089991	0.00138255	1
ENSG00000278376.1	6954	1.0448	1082.98	334.767	8.55302e-16	11-118730654-T-C	-60600	112	117	0.132653	1	2.20791e-17	0.725611	0.0813836	9.999e-05	2.62506e-13	1
ENSG00000278376.1	6954	1.03847	1033.48	332.687	8.2685e-08	11-118727429-T-C	-63825	284	350	0.396825	1	1.43189e-08	-0.319117	0.0550366	9.999e-05	5.86055e-05	2
ENSG00000160683.4	6897	1.04369	942.152	324.489	6.83808e-05	11-118029810-C-T	-853956	18	19	0.0214932	1	2.22723e-05	-0.341821	0.0795649	0.0512949	0.0542687	1
ENSG00000255121.2	6960	1.03528	927.51	327.865	1.82029e-10	11-118971051-C-T	-26953	295	390	0.442177	1	1.10607e-11	0.83309	0.118791	9.999e-05	9.59211e-08	1
ENSG00000255121.2	6960	1.04048	918.814	327.167	1.39432e-06	11-118972738-C-T	-25266	296	396	0.448864	1	2.65639e-07	-0.644216	0.122873	0.00079992	0.000960685	2
ENSG00000186166.8	6961	1.04244	910.526	323.372	5.51205e-09	11-119017177-G-T	19035	170	191	0.216553	1	4.94437e-10	0.204295	0.0319581	9.999e-05	2.93552e-06	1
ENSG00000118181.10	7035	1.02479	995.124	331.972	2.25587e-11	11-119009958-T-C	-8473	157	173	0.195701	1	1.53585e-12	0.361646	0.049395	9.999e-05	1.43541e-08	2
ENSG00000118181.10	7035	1.02131	1014.85	333.023	8.99222e-05	11-119021567-C-T	3136	175	199	0.225113	1	3.56686e-05	-0.342984	0.0819591	0.0817918	0.0820896	3
ENSG00000196655.11	7033	1.06231	960.64	328.361	8.321e-21	11-119023577-A-G	4886	150	168	0.190476	1	2.31199e-23	0.516872	0.0484473	9.999e-05	6.69022e-19	1
ENSG00000196655.11	7033	1.05274	982.142	330.355	5.87236e-08	11-119020426-ATTC-A	1735	93	100	0.113379	1	8.6756e-09	0.35899	0.0609556	9.999e-05	3.3678e-05	2
ENSG00000272186.1	6938	1.05892	913.635	324.123	0.000101664	11-118732906-G-A	-334785	22	25	0.0282805	1	3.44765e-05	-0.736167	0.175557	0.0742926	0.075037	1
ENSG00000160695.14	6938	1.03593	958.635	331.596	2.59287e-10	11-119081661-A-G	13962	264	322	0.364773	1	2.14281e-11	-0.125124	0.0181136	9.999e-05	1.41688e-07	1
ENSG00000160695.14	6938	1.04247	942.103	329.933	4.408e-08	11-119069769-T-C	2070	114	126	0.142857	1	6.14897e-09	-0.16769	0.028177	9.999e-05	2.65579e-05	2
ENSG00000256269.7	6932	1.03587	972.687	327.477	3.6149e-16	11-119087417-C-A	2551	282	359	0.407029	1	5.56625e-18	0.21875	0.0240245	9.999e-05	1.23746e-13	1
ENSG00000172375.12	6950	1.00807	1042.37	336.559	7.02252e-15	11-119119543-C-T	17171	318	434	0.492045	1	2.74034e-16	0.364426	0.0425083	9.999e-05	5.932e-12	1
ENSG00000172375.12	6950	1.01105	1031.12	335.748	2.52392e-05	11-119111960-T-C	9588	289	371	0.420635	1	9.22575e-06	0.186754	0.0415295	0.0247975	0.0245559	2
ENSG00000172269.18	6940	1.02987	966.171	327.525	3.9834e-07	11-119100541-A-G	-7790	286	373	0.421946	1	7.68663e-08	0.14246	0.0259708	0.00029997	0.00030035	1
ENSG00000172273.12	6909	1.03053	929.52	325.865	4.61994e-12	11-119111960-T-C	-9627	289	371	0.420635	1	1.96702e-13	-0.248169	0.0325048	9.999e-05	2.35365e-09	1
ENSG00000172367.15	6905	1.05345	920.936	324.632	1.94808e-15	11-119184653-A-G	-822	315	419	0.475057	1	2.68772e-17	0.374703	0.0421282	9.999e-05	4.12825e-13	1
ENSG00000110395.6	6915	1.04122	941.774	329.106	6.96693e-07	11-119292373-CT-C	86097	204	232	0.263218	1	1.37082e-07	-0.0851911	0.0158555	0.00029997	0.000476244	1
ENSG00000110395.6	6915	1.03917	926.907	328.269	3.08796e-05	11-119104645-G-A	-101631	48	48	0.0544218	1	9.41563e-06	-0.150098	0.0334108	0.0228977	0.0241292	2
ENSG00000110395.6	6915	1.04405	927.391	327.497	4.07607e-05	11-119144120-AT-A	-62156	81	92	0.106977	1	1.25653e-05	0.0951732	0.0214967	0.0287971	0.0314877	3
ENSG00000173456.4	6836	1.04377	1021.6	328.355	6.14033e-05	11-119337866-G-A	3339	105	114	0.129545	1	2.20819e-05	-0.151018	0.0351359	0.0510949	0.0528099	1
ENSG00000110400.10	7228	1.04032	1067.38	324.724	4.29596e-05	11-119940423-TC-T	211339	10	10	0.0113122	1	1.32807e-05	0.576232	0.13051	0.0370963	0.0388757	1
ENSG00000184232.8	7298	1.04072	1142.35	326.859	6.63403e-09	11-120220944-C-T	10177	71	71	0.0803167	1	7.5242e-10	0.296393	0.0468905	9.999e-05	4.60644e-06	1
ENSG00000196914.8	7535	1.04592	1169.04	326.492	5.08234e-05	11-120402607-G-A	65693	266	337	0.382086	1	1.69236e-05	0.109434	0.0251012	0.0494951	0.0496323	1
ENSG00000109929.9	6648	1.03841	1152.83	335.103	4.83213e-10	11-121293341-C-T	888	71	75	0.0852273	1	5.42897e-11	0.261756	0.0387346	9.999e-05	3.15091e-07	1
ENSG00000109929.9	6648	1.04859	1121.7	332.841	6.21694e-05	11-121330064-T-C	37611	278	359	0.406109	1	2.29809e-05	0.0947648	0.0220989	0.0566943	0.0578921	2
ENSG00000246790.2	6710	1.04661	1119.07	327.793	1.69724e-06	11-121452768-G-C	-245	301	400	0.452489	1	3.93704e-07	-0.198073	0.0383451	0.00119988	0.00138828	1
ENSG00000154127.9	7712	1.02313	1416.58	334.919	5.45598e-08	11-122635300-G-T	-20375	265	324	0.367347	1	1.21016e-08	-0.178866	0.0306781	0.00019998	6.1472e-05	1
ENSG00000109943.8	7954	1.03403	1548.09	339.494	7.15588e-07	11-122844074-A-G	5574	254	315	0.356335	1	2.45248e-07	0.19508	0.0370889	0.00079992	0.000865432	1
ENSG00000109944.10	8037	1.0033	1583.92	342.049	1.25773e-34	11-122877733-A-G	-4795	93	100	0.113379	1	3.9691e-37	0.849877	0.0595065	9.999e-05	1.57555e-31	1
ENSG00000254944.1	8179	1.0354	1298.11	330.739	4.68165e-05	11-122877634-TA-T	-82693	94	102	0.116173	1	1.75084e-05	0.418467	0.0961574	0.0506949	0.0525571	1
ENSG00000023171.16	9194	1.02395	1283	331.928	1.71058e-08	11-123432425-C-T	73997	266	332	0.376136	1	2.61569e-09	0.214316	0.0351115	9.999e-05	1.68002e-05	1
ENSG00000023171.16	9194	1.02339	1322.12	333.561	8.62319e-09	11-123460066-A-T	101638	158	175	0.198864	1	1.34032e-09	0.259957	0.0417898	9.999e-05	8.64837e-06	2
ENSG00000023171.16	9194	1.02195	1342.25	334.664	3.54067e-06	11-123607309-C-A	248881	197	225	0.254525	1	1.08446e-06	-0.186505	0.0376134	0.00359964	0.00417628	3
ENSG00000023171.16	9194	1.02433	1286.9	332.341	4.04651e-05	11-123472553-T-C	114125	144	158	0.178733	1	1.48119e-05	0.187616	0.0427373	0.0447955	0.0467171	4
ENSG00000110002.15	8954	1.03021	1207.42	329.092	2.44794e-05	11-124107534-G-A	-7828	122	129	0.145928	1	8.10572e-06	0.311284	0.0687681	0.0247975	0.0258401	1
ENSG00000110013.12	8386	1.04399	951.371	320.946	1.55195e-05	11-124664225-G-A	-30077	10	10	0.0113379	1	3.69972e-06	1.00404	0.213671	0.0108989	0.0119425	1
ENSG00000255045.1	8466	1.00431	1115.35	334.667	8.88695e-05	11-125342540-C-T	596203	22	22	0.0248869	1	3.95753e-05	-0.849255	0.204126	0.0927907	0.093254	1
ENSG00000120458.10	8516	1.0463	1033.66	331.38	2.58612e-05	11-124800173-G-A	-276	38	39	0.0443182	1	8.27611e-06	-0.254557	0.0563026	0.0190981	0.021852	1
ENSG00000120458.10	8516	1.04537	1036.59	331.591	7.49582e-05	11-124594289-CT-C	-206160	51	54	0.0625	1	2.73266e-05	0.205206	0.0483103	0.0605939	0.0652169	2
ENSG00000254941.1	8524	1.0484	899.487	320.357	2.65932e-05	11-124808045-C-T	-224	267	340	0.384615	1	6.70531e-06	0.242464	0.0530702	0.0192981	0.0193107	1
ENSG00000154134.14	8467	1.02225	1009.3	327.491	1.31887e-15	11-124960653-G-C	95267	141	158	0.179138	1	2.38231e-17	0.399004	0.0447786	9.999e-05	7.1747e-13	2
ENSG00000154134.14	8467	1.02965	969.812	324.403	6.9546e-12	11-124884715-T-A	19329	209	247	0.279412	1	2.76061e-13	0.428977	0.0565625	9.999e-05	3.81165e-09	3
ENSG00000154134.14	8467	1.02859	1018.15	327.126	2.19695e-08	11-124954170-C-T	88784	276	360	0.40724	1	2.92889e-09	-0.222774	0.0366117	9.999e-05	1.62673e-05	4
ENSG00000154134.14	8467	1.02826	984.143	325.214	8.24499e-09	11-124875531-G-T	10145	41	42	0.0476191	1	8.71514e-10	-0.574585	0.0912655	9.999e-05	5.75589e-06	5
ENSG00000154134.14	8467	1.02509	1000.11	326.418	5.46302e-05	11-124900170-T-C	34784	75	80	0.0904977	1	1.83114e-05	0.287902	0.0663133	0.0475952	0.0488849	6
ENSG00000149548.14	8368	1.04882	989.948	325.25	7.11083e-18	11-125040052-G-GT	85931	144	162	0.1875	1	5.07195e-20	0.591336	0.0608497	9.999e-05	1.40395e-15	1
ENSG00000134955.11	8226	1.03998	1042.23	329.017	2.10354e-06	11-125011245-A-T	-51822	221	257	0.291572	1	4.89504e-07	0.142898	0.0279032	0.00119988	0.00168483	1
ENSG00000134955.11	8226	1.0338	1094.42	332.159	1.21342e-11	11-125087860-A-G	24793	146	165	0.186652	1	8.3756e-13	0.248991	0.0335797	9.999e-05	7.08885e-09	2
ENSG00000134955.11	8226	1.04014	1046.61	329.269	9.22458e-07	11-125043419-A-G	-19648	269	339	0.384439	1	1.96506e-07	0.170862	0.0322205	0.00029997	0.000717605	3
ENSG00000134955.11	8226	1.02945	1128	334.105	1.00284e-05	11-125078644-G-A	15577	189	223	0.252262	1	3.35012e-06	-0.124882	0.0264577	0.00909909	0.0097322	4
ENSG00000150433.9	8147	1.03018	1085.2	331.126	3.16924e-08	11-125090012-C-T	-21751	275	370	0.419318	1	5.47196e-09	0.231648	0.0387776	9.999e-05	2.48926e-05	1
ENSG00000134910.12	7741	1.026	1222.34	329.849	5.1874e-06	11-125778321-C-T	186609	181	206	0.233032	1	1.48109e-06	0.145198	0.0296688	0.0049995	0.00547936	1
ENSG00000149554.12	7773	1.03913	1206.6	328.801	9.92455e-06	11-125565339-GT-G	-59877	206	232	0.262557	1	2.93701e-06	0.272508	0.0573851	0.00929907	0.00984116	1
ENSG00000110060.8	7968	1.04201	1052	322.6	6.52456e-08	11-125907161-G-A	3940	307	378	0.427602	1	7.83027e-09	-0.239346	0.0405027	9.999e-05	4.505e-05	1
ENSG00000165526.8	8156	1.03036	1174.06	326.653	8.39112e-05	11-125921935-G-C	-289472	122	129	0.145928	1	2.98247e-05	-0.200899	0.0475203	0.0840916	0.0862454	1
ENSG00000197798.8	8156	1.02995	1195.24	328.937	1.33561e-35	11-126190771-G-A	-20643	237	295	0.33371	1	1.2481e-39	0.620246	0.0416199	9.999e-05	1.75842e-33	1
ENSG00000110074.10	8244	1.04657	1173.87	328.494	2.62576e-57	11-126271239-A-AAAGG	2094	131	148	0.167421	1	1.69829e-64	-0.914786	0.0438538	9.999e-05	9.7222e-57	1
ENSG00000110074.10	8244	1.04597	1134.82	326.463	3.75745e-05	11-125876165-C-CA	-392980	23	25	0.0290698	1	1.11033e-05	-0.380259	0.0853484	0.0353965	0.035374	2
ENSG00000110074.10	8244	1.05706	1102.93	324.155	3.51978e-05	11-126339488-A-G	70343	315	416	0.471655	1	9.59075e-06	-0.145124	0.0323333	0.0310969	0.030833	3
ENSG00000110063.8	8217	1.0036	1210.49	332.749	3.30335e-12	11-126326642-G-A	22890	70	73	0.0827664	1	1.92164e-13	-0.350985	0.0459649	9.999e-05	3.72415e-09	1
ENSG00000110063.8	8217	1.00055	1233.61	333.969	3.11822e-12	11-126287084-C-T	-16668	197	229	0.25905	1	1.99362e-13	-0.228769	0.0299811	9.999e-05	3.80464e-09	2
ENSG00000110063.8	8217	1.00666	1213.24	332.73	1.70001e-05	11-126349885-C-G	46133	73	79	0.0893665	1	5.5721e-06	-0.200845	0.0435762	0.019598	0.0198365	3
ENSG00000280832.1	8154	1.05983	1046.58	323.352	1.98697e-07	11-126316417-G-C	-39170	159	180	0.204082	1	2.42429e-08	0.189441	0.0332276	0.00019998	0.000121937	1
ENSG00000280832.1	8154	1.05272	1053.8	324.273	7.74374e-05	11-126344468-C-G	-11119	181	203	0.230159	1	2.30107e-05	-0.145566	0.033948	0.0644936	0.0670246	2
ENSG00000110080.18	8154	1.03497	1129.67	328.178	6.54933e-07	11-126313138-T-TTCC	-42502	164	186	0.210884	1	1.2766e-07	-0.116667	0.0216569	0.00049995	0.000566128	1
ENSG00000110080.18	8154	1.04269	1096.37	326.467	2.75029e-05	11-126247870-T-A	-107770	160	181	0.205682	1	8.02782e-06	0.0960228	0.0212047	0.0233977	0.0250999	2
ENSG00000110080.18	8154	1.03852	1137.89	327.942	2.99571e-05	11-126401824-C-G	46184	31	34	0.0384615	1	9.26113e-06	-0.201363	0.0447832	0.0274973	0.0289256	3
ENSG00000110080.18	8154	1.04276	1116.24	326.437	5.90262e-05	11-127184922-T-A	829282	12	12	0.0135747	1	1.89703e-05	-0.305408	0.070483	0.0538946	0.0556782	4
ENSG00000273415.1	7672	1.01809	1183.46	334.637	8.11364e-06	11-128168195-C-A	-12232	257	323	0.365385	1	2.87392e-06	-0.281537	0.0592282	0.00759924	0.00871772	1
ENSG00000134954.14	7486	1.03953	1079.5	326.36	6.34156e-05	11-128627405-T-G	39847	23	23	0.0260181	1	2.16075e-05	-0.162425	0.0377454	0.0555944	0.0584596	1
ENSG00000174370.9	7617	1.02708	1383.68	338.57	8.61432e-05	11-128903518-T-C	-2517	194	225	0.254525	1	4.24031e-05	-0.264051	0.0637202	0.10239	0.104766	1
ENSG00000134909.18	7367	1.05675	1246.33	328.689	6.61836e-08	11-129340977-G-T	61653	153	159	0.188389	1	1.0934e-08	0.289683	0.0495278	9.999e-05	4.71826e-05	1
ENSG00000151715.7	7740	1.0396	1182.49	329.062	7.18227e-29	11-129828961-C-T	13142	102	105	0.119048	1	2.00621e-32	-0.88596	0.067737	9.999e-05	8.48878e-27	1
ENSG00000151715.7	7740	1.03025	1230.93	331.64	5.95327e-11	11-129853830-G-A	38011	310	408	0.461538	1	4.14086e-12	-0.308069	0.042982	9.999e-05	4.40048e-08	2
ENSG00000170322.14	7825	1.05485	1237.87	329.933	9.49208e-27	11-129821154-TC-T	-74436	97	100	0.113122	1	7.07141e-30	-0.68016	0.0547394	9.999e-05	6.33631e-25	1
ENSG00000170322.14	7825	1.05655	1237.44	329.413	2.81152e-11	11-129895558-A-G	-32	23	23	0.0260771	1	1.61337e-12	-0.77071	0.105375	9.999e-05	1.28498e-08	2
ENSG00000170322.14	7825	1.04648	1269.1	331.705	3.58346e-09	11-129855091-C-T	-40499	315	419	0.475057	1	4.30148e-10	0.219628	0.0342379	9.999e-05	2.51581e-06	3
ENSG00000084234.16	7927	1.04982	1228.51	325.931	4.81257e-06	11-130111384-CA-C	41547	61	67	0.0761364	1	1.17754e-06	0.137718	0.0278677	0.00329967	0.00446626	1
ENSG00000149418.10	8144	1.04812	1287.64	330.165	1.90806e-11	11-130159766-T-C	204	182	239	0.271071	1	1.03247e-12	-0.38221	0.0517787	9.999e-05	1.03522e-08	1
ENSG00000149418.10	8144	1.05464	1267.33	328.524	1.41035e-06	11-130151241-A-T	-8321	89	96	0.108597	1	2.84791e-07	-0.345411	0.0660553	0.0009999	0.00123379	2
ENSG00000255455.2	8630	1.03925	1611.94	335.599	3.70708e-47	11-130895136-G-A	24889	144	159	0.179864	1	5.96531e-52	0.820841	0.045946	9.999e-05	1.18132e-45	1
ENSG00000255455.2	8630	1.0387	1575.37	334.358	5.39028e-06	11-130901767-G-T	31520	215	256	0.289593	1	1.65021e-06	0.179096	0.0367708	0.00689931	0.00691302	2
ENSG00000255455.2	8630	1.04407	1571.27	333.631	2.78817e-05	11-131102448-A-G	232201	89	102	0.115385	1	9.92135e-06	-0.22638	0.0505227	0.0343966	0.0366153	3
ENSG00000120451.10	8662	1.03085	1549.78	333.552	3.70036e-96	11-130897591-G-T	-18918	143	158	0.178733	1	9.46237e-107	1.04617	0.0332501	9.999e-05	8.07226e-96	1
ENSG00000120451.10	8662	1.04594	1511.95	330.983	1.27036e-20	11-130916450-C-A	-59	300	404	0.457014	1	6.31466e-23	0.257046	0.0243682	9.999e-05	3.21257e-18	2
ENSG00000120451.10	8662	1.04974	1486.97	329.706	3.74527e-07	11-130894523-C-G	-21986	61	64	0.0723982	1	7.01641e-08	0.247014	0.0448962	0.00029997	0.000375264	3
ENSG00000280237.3	8918	1.04631	1527.29	327.688	4.09847e-07	11-133939298-AC-A	37697	124	140	0.158371	1	7.08097e-08	0.306591	0.0557423	0.00059994	0.000435774	2
ENSG00000280237.3	8918	1.0406	1571.3	329.797	1.59889e-05	11-133945897-A-G	44296	312	393	0.44457	1	4.72648e-06	0.185015	0.0398298	0.0212979	0.0209845	3
ENSG00000080854.14	8897	1.02681	1756.26	335.121	1.55089e-27	11-133945897-A-G	-11088	312	393	0.44457	1	3.11646e-30	0.530603	0.0423762	9.999e-05	6.28579e-25	1
ENSG00000080854.14	8897	1.02096	1785.95	336.487	7.2293e-08	11-133939298-AC-A	-17687	124	140	0.158371	1	1.62727e-08	0.316604	0.0548181	0.00029997	0.000106052	2
ENSG00000080854.14	8897	1.01458	1814.42	337.244	5.94769e-06	11-133903417-G-A	-53568	34	34	0.0384615	1	2.10194e-06	0.471646	0.0978572	0.0106989	0.00998506	3
ENSG00000080854.14	8897	1.01755	1773.5	336.217	5.17279e-05	11-134537512-G-T	580527	90	95	0.107466	1	2.17181e-05	0.257199	0.0597904	0.0824918	0.0833988	4
ENSG00000204241.7	9096	1.06028	1412.93	325.575	1.43691e-08	11-134039838-G-A	7566	97	108	0.122727	1	1.35937e-09	-0.547939	0.0881318	9.999e-05	1.03067e-05	1
ENSG00000204241.7	9096	1.04754	1487.74	329.241	2.60056e-05	11-134037449-C-T	5177	29	30	0.0339367	1	7.78344e-06	0.748947	0.165151	0.0316968	0.0318303	2
ENSG00000151502.10	8531	1.03874	1334.01	325.597	4.12114e-07	11-134274200-AT-A	49555	221	250	0.28341	1	7.31087e-08	-0.118662	0.0215948	0.00019998	0.000404066	1
ENSG00000151503.12	8528	1.02092	1338.35	330.564	1.52153e-13	11-134153964-C-A	-71490	71	74	0.0837104	1	4.68409e-15	0.44992	0.0550319	9.999e-05	1.26522e-10	1
ENSG00000151503.12	8528	1.02509	1321.37	329.399	1.24516e-08	11-134223768-C-T	-1686	31	33	0.0373303	1	1.44017e-09	0.467262	0.0752768	9.999e-05	1.23468e-05	2
ENSG00000151498.11	8450	1.06381	1196.09	318.74	8.8562e-25	11-134266937-T-C	13442	218	251	0.283937	1	2.32303e-28	0.662084	0.0550091	9.999e-05	4.72312e-23	1
ENSG00000109956.12	7876	1.03369	1339.59	335.562	7.91802e-16	11-134394612-T-G	-17306	74	77	0.0873016	1	2.21034e-17	-0.462251	0.0518464	9.999e-05	4.12898e-13	1
ENSG00000109956.12	7876	1.04892	1295.94	332.418	1.05819e-06	11-134386085-C-T	-25833	59	61	0.0690045	1	2.42632e-07	0.303764	0.0577406	0.00109989	0.000971571	2
ENSG00000226210.3	4220	1.03998	695.973	327.091	2.22692e-12	12-20777-A-G	-11238	376	373	0.422353	1	6.54865e-14	0.887078	0.113821	9.999e-05	6.7695e-10	1
ENSG00000256948.1	4554	1.0239	732.408	328.04	1.41326e-05	12-111854-G-A	4	68	71	0.0804989	1	3.76448e-06	-0.42172	0.0898336	0.00889911	0.00913708	1
ENSG00000256948.1	4554	1.02258	757.636	329.606	5.13675e-05	12-109553-C-T	-2297	268	340	0.385488	1	1.69093e-05	-0.219816	0.0504248	0.0335966	0.0351238	2
ENSG00000249695.6	4704	1.03152	779.66	329.985	1.06203e-21	12-139036-C-G	-10133	268	344	0.38914	1	2.91278e-24	0.570497	0.0522496	9.999e-05	2.19912e-19	1
ENSG00000249695.6	4704	1.02381	801.485	332.022	3.21371e-05	12-140776-C-G	-8393	248	314	0.355204	1	1.07592e-05	0.230287	0.051607	0.0224978	0.023067	2
ENSG00000111181.12	4949	1.04629	781.805	324.938	7.5642e-20	12-214171-A-G	51	66	75	0.0848416	1	1.93583e-22	-0.646992	0.0621445	9.999e-05	1.02769e-17	1
ENSG00000111181.12	4949	1.04543	780.207	324.925	1.59929e-10	12-212651-A-G	-1469	312	425	0.481859	1	8.22019e-12	-0.258988	0.036681	9.999e-05	5.94114e-08	2
ENSG00000111181.12	4949	1.04175	782.106	325.54	5.54194e-05	12-188517-G-A	-25603	297	381	0.431973	1	1.67586e-05	-0.167868	0.0384885	0.0335966	0.0365228	3
ENSG00000261799.1	5235	1.05003	788.79	325.572	2.12994e-09	12-258736-C-T	-18387	147	165	0.186652	1	1.54483e-10	-0.254267	0.038608	9.999e-05	8.45098e-07	1
ENSG00000261799.1	5235	1.05385	768.401	323.158	0.000127642	12-250067-A-G	-27056	17	17	0.0192744	1	3.94453e-05	0.462234	0.111096	0.0815918	0.0804161	2
ENSG00000073614.12	5847	1.04496	810.054	326.053	6.19742e-23	12-389569-C-CGGG	297	138	155	0.177752	1	5.23836e-26	-0.245045	0.021508	9.999e-05	6.67533e-21	1
ENSG00000120647.9	5848	1.04494	838.17	327.21	2.71427e-21	12-389569-C-CGGG	114	138	155	0.177752	1	5.43047e-24	-0.641886	0.0591937	9.999e-05	3.59359e-19	1
ENSG00000120647.9	5848	1.03777	841.63	327.58	7.54277e-05	12-498199-G-A	108744	23	24	0.0271493	1	2.45688e-05	-0.646926	0.151412	0.0526947	0.0544943	2
ENSG00000139044.10	6166	1.0464	889.277	327.268	4.73849e-91	12-553672-T-C	93308	205	231	0.261312	1	3.00346e-103	1.18014	0.0386933	9.999e-05	3.64826e-92	1
ENSG00000139044.10	6166	1.04413	893.34	327.916	1.01715e-13	12-536436-T-C	76072	324	432	0.489796	1	2.30711e-15	0.267912	0.0323723	9.999e-05	3.21291e-11	2
ENSG00000256020.1	6962	1.01491	1084.29	330.014	1.19001e-26	12-587956-T-C	1470	253	306	0.346154	1	1.56377e-29	-0.621479	0.0503441	9.999e-05	5.8424e-24	1
ENSG00000177406.4	7178	1.03543	1239.27	333.614	6.82019e-82	12-643194-G-A	12303	98	109	0.123303	1	1.25222e-90	1.20992	0.0443368	9.999e-05	1.4262e-81	1
ENSG00000177406.4	7178	1.03912	1220.62	332.559	7.57667e-11	12-654305-C-T	23414	12	14	0.0158371	1	6.60685e-12	-0.759688	0.107065	9.999e-05	4.82519e-08	2
ENSG00000177406.4	7178	1.03658	1202.18	331.67	2.75373e-06	12-643161-C-A	12270	24	28	0.0316742	1	7.33514e-07	0.422308	0.0838083	0.00239976	0.00263966	3
ENSG00000177406.4	7178	1.03938	1198.76	331.488	1.61803e-05	12-1617853-C-A	986962	35	37	0.0418552	1	5.21544e-06	-0.331315	0.0716546	0.0139986	0.016165	4
ENSG00000171840.11	7334	1.04227	1264.8	333.573	1.80362e-10	12-614736-G-A	-49043	261	325	0.367647	1	1.63911e-11	-0.189401	0.0272497	9.999e-05	1.17327e-07	1
ENSG00000171840.11	7334	1.04679	1224.51	331.73	1.86389e-08	12-643161-C-A	-20618	24	28	0.0316742	1	2.58078e-09	0.445837	0.0730235	9.999e-05	1.35612e-05	2
ENSG00000060237.16	7695	1.01765	1180.28	329.008	2.19333e-07	12-643832-G-T	-108761	266	323	0.365385	1	3.57146e-08	-0.0883065	0.0156873	0.00019998	0.000222042	1
ENSG00000060237.16	7695	1.02577	1172.19	328.484	8.7521e-07	12-809974-G-C	57381	278	350	0.396591	1	1.65987e-07	-0.0793246	0.0148675	0.00069993	0.000849247	2
ENSG00000002016.17	8718	1.0558	1577.78	336.14	2.842e-11	12-949590-T-TC	-40463	69	74	0.0837104	1	2.54155e-12	-0.524354	0.0723926	9.999e-05	1.70198e-08	1
ENSG00000002016.17	8718	1.05588	1609.7	337.274	7.90695e-05	12-923217-C-T	-66836	106	118	0.135945	1	3.38759e-05	-0.251826	0.0600023	0.105789	0.103743	2
ENSG00000082805.19	8719	1.03257	1601.32	339.314	3.37873e-05	12-604638-A-G	-385971	14	14	0.0158371	1	1.41379e-05	0.529337	0.120295	0.0443956	0.047203	1
ENSG00000082805.19	8719	1.0334	1579.34	338.729	6.28355e-05	12-1230220-A-G	239611	26	26	0.0294118	1	2.73943e-05	0.373155	0.0878613	0.0856914	0.0861338	2
ENSG00000006831.9	8207	1.02457	1423	333.027	3.30479e-10	12-1812808-G-A	124234	132	144	0.162896	1	3.95015e-11	0.259338	0.0380733	9.999e-05	3.25319e-07	1
ENSG00000271500.1	8185	1.03063	1217.51	327.487	7.29383e-05	12-1019424-C-T	-678620	222	266	0.300905	1	2.35922e-05	-0.267934	0.0625708	0.0764924	0.0778137	1
ENSG00000271500.1	8185	1.02597	1286.41	330.243	9.24144e-05	12-2034965-GAGA-G	336921	14	14	0.0158371	1	3.32671e-05	1.00184	0.238462	0.10189	0.104802	2
ENSG00000151062.14	8336	1.01977	1433.83	332.88	1.63003e-09	12-1807604-A-G	-111232	320	439	0.497732	1	2.27446e-10	-0.328716	0.0503899	9.999e-05	1.79335e-06	1
ENSG00000256271.1	8412	1.03016	1512.76	330.016	4.36057e-07	12-2700646-T-C	28426	193	253	0.286848	1	9.51412e-08	-0.322043	0.0591505	0.00019998	0.000521905	1
ENSG00000246627.6	8442	1.05662	1674.3	333.127	2.27732e-06	12-2700646-T-C	9747	193	253	0.286848	1	6.73908e-07	-0.249219	0.0492841	0.00179982	0.0027078	1
ENSG00000111203.11	8556	1.02949	1839.35	339.36	3.83415e-05	12-2836804-C-T	19581	246	298	0.33713	1	1.80522e-05	0.124045	0.0285499	0.0591941	0.0621434	1
ENSG00000171792.10	8493	1.025	1614.86	332.825	6.68085e-27	12-2877437-T-C	1179	294	393	0.44457	1	1.42181e-29	-0.423035	0.0342388	9.999e-05	2.84483e-24	1
ENSG00000078246.16	8484	1.03801	1793.3	338.853	1.24749e-09	12-2941770-G-C	50883	167	188	0.21267	1	2.44801e-10	-0.320002	0.0491467	9.999e-05	1.34198e-06	1
ENSG00000283138.1	8707	1.01234	1685.77	333.901	3.68142e-12	12-3755144-G-A	2626	233	287	0.324661	1	2.97331e-13	-0.495011	0.0653654	9.999e-05	4.8894e-09	1
ENSG00000130038.9	8698	1.03523	1684.22	332.379	5.91858e-05	12-3703374-C-T	-61445	104	112	0.126984	1	2.37816e-05	0.224505	0.0524444	0.0827917	0.0860738	1
ENSG00000256862.1	8867	1.04385	1631.59	333.651	4.39206e-21	12-3905195-A-AC	33461	143	158	0.179138	1	2.51315e-23	0.47193	0.0442768	9.999e-05	1.24486e-18	1
ENSG00000256862.1	8867	1.04596	1587.29	331.931	4.14881e-07	12-3962735-T-G	91001	285	363	0.410633	1	8.35654e-08	-0.18961	0.0346752	0.00039996	0.000460759	2
ENSG00000078237.6	7966	1.03309	1529.75	330.316	6.51573e-05	12-4289921-T-G	-17842	127	147	0.16629	1	2.49475e-05	-0.21343	0.049988	0.0852915	0.0865803	1
ENSG00000047621.11	7977	1.02892	1621.46	335.091	4.50068e-05	12-4496145-C-T	-42363	16	16	0.0181406	1	1.85298e-05	3.21585	0.741209	0.060194	0.0644051	5
ENSG00000010219.13	7979	1.0349	1644.74	334.949	2.68688e-06	12-4604543-T-C	42339	314	420	0.47619	1	8.661e-07	-0.195771	0.0391122	0.00329967	0.00359443	1
ENSG00000111254.7	7957	1.038	1616.27	337.968	8.94227e-21	12-4647867-A-ATC	-1180	307	409	0.463636	1	1.04127e-22	0.902289	0.086053	9.999e-05	3.25724e-18	1
ENSG00000111254.7	7957	1.04379	1566.76	335.93	3.18613e-05	12-4642632-C-T	-6415	291	354	0.400452	1	1.19948e-05	0.378224	0.0852294	0.0392961	0.0418738	2
ENSG00000139180.10	7957	1.0388	1486.19	329.371	8.69867e-09	12-4649622-A-G	515	306	418	0.472851	1	1.1803e-09	-0.152225	0.0243814	9.999e-05	8.21352e-06	1
ENSG00000110799.13	7527	1.03322	1392.13	334.472	1.12729e-12	12-6096601-T-C	-28169	17	18	0.020362	1	6.73451e-14	0.921536	0.11828	9.999e-05	7.88842e-10	1
ENSG00000110799.13	7527	1.03923	1323.51	331.512	9.51078e-15	12-6137675-C-T	12905	312	433	0.490783	1	2.51404e-16	-0.315352	0.0367285	9.999e-05	4.62329e-12	2
ENSG00000110799.13	7527	1.0374	1346.1	332.526	6.64411e-10	12-6060567-T-C	-64203	308	420	0.47619	1	6.92553e-11	-0.246314	0.036662	9.999e-05	5.22706e-07	3
ENSG00000010278.12	7445	1.02321	1423.09	334.292	8.24028e-08	12-6135578-A-G	-64137	309	418	0.473502	1	1.76435e-08	1.01543	0.176259	9.999e-05	9.4098e-05	1
ENSG00000010278.12	7445	1.0198	1446.81	335.434	2.54412e-07	12-6134703-A-C	-65012	307	417	0.47254	1	6.42563e-08	0.984786	0.178427	0.00019998	0.000312015	2
ENSG00000010278.12	7445	1.0369	1389.26	332.094	1.56466e-20	12-6096601-T-C	-103114	17	18	0.020362	1	1.22157e-22	1.55583	0.148577	9.999e-05	5.19165e-18	3
ENSG00000067182.7	7533	1.06104	1308.66	331.557	2.14301e-22	12-6333180-A-G	-8934	250	314	0.355204	1	6.20441e-25	0.111029	0.00999952	9.999e-05	2.01212e-20	1
ENSG00000067182.7	7533	1.06001	1287.95	331.422	9.43774e-05	12-6173147-G-A	-168967	244	318	0.359729	1	3.51754e-05	-0.042176	0.0100707	0.0955904	0.0980511	2
ENSG00000111321.10	7498	1.03608	1451.58	339.024	1.92845e-10	12-6333180-A-G	-42045	250	314	0.355204	1	2.56102e-11	0.110752	0.0160996	9.999e-05	1.59881e-07	1
ENSG00000111321.10	7498	1.04178	1410.28	337.275	2.16677e-05	12-6386109-C-A	10884	183	218	0.247727	1	8.17476e-06	0.0787978	0.0174178	0.0254975	0.0255366	2
ENSG00000256433.2	7511	1.03061	1335.81	331.926	2.17852e-14	12-6392965-T-G	-940	142	156	0.176471	1	8.64959e-16	0.511798	0.0607997	9.999e-05	1.3666e-11	1
ENSG00000139193.3	7427	1.03542	1404.04	335.484	1.57189e-07	12-6425783-G-C	-19084	95	104	0.117914	1	3.96193e-08	0.157218	0.0280196	0.00029997	0.000161282	1
ENSG00000215039.6	7424	1.02498	1273.91	332.588	8.89426e-14	12-6446776-T-TCA	-4118	154	172	0.197248	1	3.38599e-15	0.473012	0.0575254	9.999e-05	6.32579e-11	1
ENSG00000215039.6	7424	1.03301	1271.05	331.749	1.12514e-08	12-6451407-G-T	513	296	395	0.446833	1	1.54527e-09	0.304051	0.0490764	9.999e-05	9.7553e-06	2
ENSG00000215039.6	7424	1.02782	1277.36	332.413	5.42776e-05	12-6269383-C-CT	-181511	45	46	0.0533643	1	2.00279e-05	-0.438043	0.101391	0.059794	0.0614211	3
ENSG00000139192.11	7423	1.02213	1249.61	333.482	1.92145e-104	12-6459406-T-C	7687	185	219	0.247738	1	2.69587e-116	0.847477	0.0249014	9.999e-05	1.41081e-103	1
ENSG00000139192.11	7423	1.01792	1233.9	333.299	5.57546e-18	12-6470646-T-C	18927	263	337	0.381818	1	6.87985e-20	0.211495	0.0218651	9.999e-05	3.80563e-15	2
ENSG00000139190.16	7419	1.02145	1159.72	329.041	1.21637e-80	12-6467693-T-C	-3294	259	315	0.356335	1	6.17522e-91	0.710807	0.0260188	9.999e-05	3.13905e-79	1
ENSG00000139190.16	7419	1.03105	1182.44	328.665	2.03296e-06	12-6425783-G-C	-45204	95	104	0.117914	1	4.32592e-07	0.184289	0.0358149	0.0019998	0.00196432	2
ENSG00000111639.7	7401	1.06274	1324.66	330.49	1.15586e-06	12-6485519-GATTT-G	-7836	271	344	0.39016	1	2.86666e-07	0.124525	0.0238148	0.00079992	0.00099082	1
ENSG00000010292.12	7400	1.00068	1339.9	336.617	3.06983e-28	12-6522003-C-A	28161	322	421	0.477324	1	8.45367e-31	0.301891	0.0238242	9.999e-05	3.95824e-25	1
ENSG00000010292.12	7400	1.00608	1346.34	336.803	1.35469e-10	12-6513931-G-A	20089	244	294	0.333333	1	1.80195e-11	-0.173066	0.0249475	9.999e-05	1.65527e-07	2
ENSG00000010292.12	7400	1.00712	1326.73	335.402	1.13278e-05	12-6688548-G-A	194706	14	14	0.0158371	1	4.12293e-06	-0.437683	0.0936162	0.0137986	0.0144331	3
ENSG00000010292.12	7400	1.00581	1344.58	336.339	1.24722e-05	12-5627142-C-G	-866700	18	20	0.022779	1	4.72387e-06	-0.368937	0.0794159	0.0152985	0.0161991	4
ENSG00000010292.12	7400	1.00144	1378.6	338.268	7.69537e-05	12-5762290-C-A	-731552	23	24	0.0272109	1	3.63328e-05	-0.295782	0.0707493	0.0993901	0.100268	5
ENSG00000010295.19	7408	1.02515	1218.3	332.284	3.14699e-46	12-6550528-G-C	-5555	219	272	0.307692	1	1.50465e-51	-0.337081	0.0189786	9.999e-05	3.25347e-44	1
ENSG00000010295.19	7408	1.02301	1228.68	332.888	7.15694e-06	12-6506552-T-C	-49531	15	16	0.0180995	1	2.07754e-06	-0.312605	0.0648317	0.00739926	0.00777405	2
ENSG00000111642.14	7561	1.02486	1307.76	332.781	2.47339e-06	12-6585489-A-G	-21987	137	155	0.175339	1	7.28354e-07	-0.107116	0.0212493	0.00259974	0.00277046	1
ENSG00000111644.7	7614	1.03355	1237.44	330.703	1.07284e-05	12-6638051-AT-A	-9409	63	70	0.0791855	1	3.41896e-06	-0.191327	0.0405694	0.00979902	0.0112423	1
ENSG00000126746.17	7607	1.03313	1339.28	337.38	2.95294e-09	12-6689466-A-C	-44	49	50	0.0566893	1	4.86924e-10	0.36636	0.0572997	9.999e-05	2.58156e-06	1
ENSG00000126746.17	7607	1.02285	1340.42	338.378	5.76196e-09	12-6678456-C-T	-11054	72	76	0.0861678	1	1.07287e-09	0.27218	0.0434888	9.999e-05	5.84457e-06	2
ENSG00000126746.17	7607	1.02484	1338.4	337.894	1.77842e-05	12-6481078-CAT-C	-208432	26	30	0.035461	1	6.90394e-06	0.322165	0.0706232	0.0192981	0.0212052	3
ENSG00000111652.9	7680	1.05228	1165.83	323.903	3.28146e-08	12-6733736-G-C	9995	159	186	0.210884	1	3.85259e-09	0.182416	0.03022	9.999e-05	2.19686e-05	1
ENSG00000269892.1	7733	1.0392	1301.6	330.074	1.81773e-15	12-6739790-G-A	-3195	281	346	0.391403	1	4.52868e-17	-0.41162	0.046649	9.999e-05	8.1439e-13	1
ENSG00000089693.10	7770	1.03503	1288.2	329.832	1.96735e-07	12-6752762-G-T	-14713	47	49	0.0554299	1	3.89398e-08	-0.129031	0.0229828	9.999e-05	0.000186734	1
ENSG00000010610.9	7772	1.03281	1317.36	330.225	2.11505e-15	12-6784998-C-G	-1860	223	271	0.307256	1	5.44905e-17	0.176639	0.0200756	9.999e-05	1.14731e-12	1
ENSG00000250510.7	7949	1.0193	1374.78	334.886	7.43243e-43	12-6784998-C-G	-36547	223	271	0.307256	1	3.59774e-47	0.617865	0.0369398	9.999e-05	1.7918e-40	1
ENSG00000250510.7	7949	1.01977	1355.51	334.299	8.51551e-07	12-6820944-G-A	-601	104	112	0.12844	1	2.22183e-07	-0.280391	0.0531169	0.00069993	0.00100068	2
ENSG00000250510.7	7949	1.02043	1331.97	333.245	6.02183e-05	12-7689122-AT-A	867577	306	388	0.439954	1	2.3606e-05	-0.154012	0.0359652	0.069693	0.0725378	3
ENSG00000250510.7	7949	1.02923	1295.19	331.084	7.42018e-05	12-6757795-A-T	-63750	16	17	0.0195853	1	2.80028e-05	0.492727	0.116149	0.0807919	0.0844391	4
ENSG00000110811.19	7970	1.04789	1276.85	331.224	4.66686e-09	12-6784998-C-G	-43412	223	271	0.307256	1	5.32225e-10	0.293606	0.0460329	9.999e-05	3.27958e-06	1
ENSG00000110811.19	7970	1.05757	1206.47	327.634	1.48365e-05	12-6825134-G-T	-3276	270	345	0.390661	1	3.92234e-06	0.201383	0.0429796	0.0121988	0.0137168	2
ENSG00000111669.14	8018	1.05299	1281.71	330.605	3.52962e-08	12-6867521-G-A	402	12	12	0.0136054	1	4.96468e-09	-0.339837	0.0567382	9.999e-05	2.60133e-05	1
ENSG00000111669.14	8018	1.04517	1326.52	333.928	7.77946e-08	12-6888084-CTGTT-C	20965	264	322	0.365297	1	1.42312e-08	-0.0791275	0.0136441	0.00019998	6.68371e-05	2
ENSG00000240370.6	8041	1.02358	1426.29	334.37	2.00897e-05	12-6888994-G-C	15605	262	324	0.367045	1	7.69548e-06	0.286038	0.0630297	0.0257974	0.0257108	1
ENSG00000111671.9	8082	1.04163	1380.46	332.166	7.23427e-29	12-6873183-A-C	-16175	268	344	0.38914	1	8.34352e-32	0.821465	0.063508	9.999e-05	8.92715e-27	1
ENSG00000111671.9	8082	1.04755	1361.47	330.561	7.31932e-12	12-6873241-C-T	-16117	12	12	0.0136054	1	4.85115e-13	0.998306	0.133121	9.999e-05	4.0641e-09	3
ENSG00000111671.9	8082	1.05829	1292.05	327.396	4.68472e-14	12-6873358-C-G	-16000	129	136	0.153846	1	1.29568e-15	0.512509	0.0612963	9.999e-05	1.49699e-11	4
ENSG00000111671.9	8082	1.03889	1386.75	332.292	2.53412e-07	12-6873288-G-A	-16070	247	289	0.326923	1	5.77997e-08	-0.414095	0.0747506	0.00029997	0.000253545	5
ENSG00000111671.9	8082	1.03809	1413.95	333.289	8.23111e-05	12-6896158-C-T	6800	15	15	0.0169683	1	3.50615e-05	0.439448	0.104897	0.0985901	0.0994564	6
ENSG00000010626.14	8110	1.04822	1376.86	331.455	2.93178e-43	12-6904912-C-G	179	252	307	0.348073	1	7.67868e-48	0.716618	0.0423979	9.999e-05	4.98099e-42	1
ENSG00000111674.8	8147	1.05	1363.33	334.704	5.15019e-29	12-6923288-GTATTTATT-G	9543	20	22	0.0248869	1	4.57894e-32	0.823808	0.0634298	9.999e-05	3.79529e-27	1
ENSG00000111674.8	8147	1.04698	1374.87	335.55	5.83572e-05	12-6898338-G-A	-15407	20	20	0.022831	1	2.3127e-05	-0.296481	0.0691622	0.0631937	0.0670284	2
ENSG00000111676.14	8125	1.0487	1272.22	326.916	9.09483e-05	12-6934323-C-T	9860	62	65	0.0736961	1	3.28807e-05	0.16378	0.0389528	0.0947905	0.0961638	1
ENSG00000111678.10	8084	1.04509	1371.96	334.738	2.88413e-07	12-6943815-G-A	382	38	39	0.0441177	1	6.32679e-08	0.290395	0.0525957	0.00029997	0.000272462	1
ENSG00000111678.10	8084	1.04723	1358.31	334.139	5.82651e-05	12-6336163-G-C	-607270	322	419	0.475057	1	2.21852e-05	0.0941801	0.0219205	0.0670933	0.0660618	2
ENSG00000159403.15	7874	1.04443	1331.78	330.657	2.26625e-05	12-7094298-G-A	1691	236	289	0.327273	1	7.81863e-06	0.221628	0.0488747	0.0243976	0.0249513	1
ENSG00000205885.7	7828	1.04943	1292.84	331.01	2.17656e-12	12-7109558-C-T	1506	245	294	0.333333	1	1.12474e-13	0.407486	0.0528084	9.999e-05	1.04048e-09	1
ENSG00000205885.7	7828	1.04979	1301.7	331.213	2.42026e-15	12-7113900-C-A	5848	34	36	0.040724	1	5.80676e-17	-0.788173	0.0896911	9.999e-05	8.24526e-13	2
ENSG00000205885.7	7828	1.04708	1344.53	333.071	1.08395e-06	12-7114209-A-G	6157	327	440	0.497738	1	2.75722e-07	0.267709	0.0511279	0.00139986	0.00104899	3
ENSG00000205885.7	7828	1.05056	1302.81	330.83	3.27858e-05	12-6518809-C-T	-589243	85	90	0.10181	1	1.12035e-05	-0.270101	0.0606492	0.0327967	0.034853	4
ENSG00000139178.10	7826	1.01751	1357.19	336.983	1.61065e-21	12-7097002-T-C	-12271	280	353	0.399321	1	1.36365e-23	0.26297	0.0245017	9.999e-05	1.06431e-18	1
ENSG00000139178.10	7826	1.02747	1332.72	335.115	1.74048e-08	12-7094764-C-A	-14509	314	394	0.446712	1	2.87637e-09	0.15743	0.0258661	0.00019998	1.70988e-05	2
ENSG00000139194.7	7826	1.03778	1350.9	334.834	3.72954e-28	12-7111103-A-G	-17839	242	292	0.330317	1	5.08684e-31	0.60634	0.0476604	9.999e-05	5.98522e-26	1
ENSG00000139194.7	7826	1.03035	1378.49	336.334	6.94655e-11	12-7111611-A-C	-17331	32	34	0.0385487	1	7.37806e-12	-0.798917	0.11288	9.999e-05	5.78692e-08	2
ENSG00000139194.7	7826	1.03911	1347.38	334.478	7.2494e-05	12-6619323-GGA-G	-509619	65	67	0.076484	1	2.92442e-05	-0.353703	0.083581	0.0819918	0.0834562	3
ENSG00000139182.13	7821	1.05123	1247.57	326.817	2.69404e-51	12-7109558-C-T	-20695	245	294	0.333333	1	7.60872e-58	0.81808	0.0424272	9.999e-05	1.21538e-50	1
ENSG00000139182.13	7821	1.0491	1260.74	327.739	4.60412e-25	12-7131705-C-T	1452	285	360	0.40724	1	4.35089e-28	0.498565	0.0416931	9.999e-05	5.14997e-23	2
ENSG00000139182.13	7821	1.02856	1350.69	332.673	1.45518e-11	12-7099910-C-T	-30343	32	34	0.0384615	1	1.06698e-12	-0.678635	0.0919808	9.999e-05	1.1695e-08	3
ENSG00000139182.13	7821	1.04078	1291.93	329.491	5.88515e-06	12-7099055-A-T	-31198	24	25	0.0282805	1	1.57644e-06	0.55341	0.113393	0.00579942	0.00609795	4
ENSG00000256967.1	7818	1.04036	1334.14	333.286	6.73147e-34	12-7118208-A-G	-12990	232	277	0.313348	1	1.51458e-37	0.646928	0.0450121	9.999e-05	5.40687e-32	1
ENSG00000256967.1	7818	1.04663	1336.59	332.698	2.16408e-13	12-7099910-C-T	-31288	32	34	0.0384615	1	9.20768e-15	-0.828091	0.102486	9.999e-05	1.01767e-10	2
ENSG00000256967.1	7818	1.04085	1355.13	333.993	1.51694e-05	12-7881570-A-G	750372	63	65	0.0736961	1	5.11688e-06	0.359398	0.077661	0.0146985	0.0170514	3
ENSG00000139197.10	7692	1.06281	1172.24	325.439	9.35089e-37	12-7189768-AGG-A	1083	290	394	0.446347	1	1.14787e-41	0.649648	0.0422229	9.999e-05	9.0664e-36	1
ENSG00000139197.10	7692	1.0549	1212.92	327.473	5.40086e-08	12-7214729-AAAAAAG-A	26044	128	139	0.163146	1	7.11423e-09	-0.352193	0.0594367	0.00019998	3.7681e-05	2
ENSG00000198178.10	8448	1.04433	1333.77	332.009	2.44052e-74	12-7748398-T-C	-3207	275	334	0.377828	1	3.32691e-82	1.06794	0.0423501	9.999e-05	2.3977e-74	1
ENSG00000173262.11	8601	1.04533	1284.7	334.113	2.36607e-09	12-7924992-T-G	33844	56	56	0.0645161	1	2.96992e-10	1.0664	0.16465	9.999e-05	1.67545e-06	1
ENSG00000059804.15	8625	1.02816	1233.88	330.38	3.07611e-08	12-8001889-T-C	65614	312	405	0.458145	1	4.62505e-09	0.119165	0.019851	9.999e-05	2.81526e-05	1
ENSG00000059804.15	8625	1.03005	1246.66	330.44	6.54273e-06	12-8821908-A-AT	885633	29	29	0.0328054	1	1.83632e-06	-0.279993	0.0577505	0.00669933	0.00693932	2
ENSG00000059804.15	8625	1.01896	1250.34	331.512	8.65695e-06	12-8559828-G-A	623553	13	13	0.0147059	1	2.60476e-06	-0.406698	0.0851888	0.0089991	0.00979988	3
ENSG00000059804.15	8625	1.01881	1295.62	333.329	1.05707e-05	12-7584922-C-T	-351353	29	30	0.0339367	1	3.459e-06	-0.259236	0.0550028	0.0119988	0.0124464	4
ENSG00000065970.8	8760	1.04409	1213.78	326.696	7.24325e-13	12-8058041-A-G	25338	267	327	0.36991	1	2.62748e-14	-0.209212	0.0263779	9.999e-05	3.43924e-10	1
ENSG00000171860.4	8754	1.03753	1299.93	330.871	6.8387e-113	12-8058041-A-G	-8430	267	327	0.36991	1	2.35512e-125	-0.820487	0.0223006	9.999e-05	7.06087e-114	1
ENSG00000089818.17	8746	1.0651	1229.5	330.435	9.18036e-22	12-8058041-A-G	-18898	267	327	0.36991	1	2.65474e-24	-0.285863	0.0261545	9.999e-05	7.44177e-20	1
ENSG00000089818.17	8746	1.06055	1233.59	331.047	3.53451e-05	12-8128602-G-C	51663	263	325	0.367647	1	1.16142e-05	0.113779	0.0255969	0.0330967	0.0343399	2
ENSG00000111729.13	8756	1.03411	1173.44	324.595	1.15436e-10	12-8156639-A-G	33009	316	430	0.4875	1	6.73117e-12	0.213464	0.0300911	9.999e-05	7.7821e-08	1
ENSG00000235602.5	8752	1.03379	1215.65	327.527	7.64642e-18	12-8136340-G-A	1491	93	97	0.109729	1	7.3952e-20	0.600628	0.0621148	9.999e-05	3.07458e-15	1
ENSG00000226711.6	8750	1.05848	1124.24	322.952	7.75912e-08	12-8197374-C-T	17165	324	427	0.484091	1	9.71338e-09	-0.306128	0.0521477	0.00019998	4.92119e-05	1
ENSG00000276417.1	8751	1.01835	1047.41	320.76	8.76314e-07	12-8204002-T-TTC	-1982	324	415	0.469697	1	1.38095e-07	0.324132	0.0603326	0.00039996	0.000800654	1
ENSG00000275367.1	8730	1.04355	1155	327.98	5.00385e-06	12-8220528-G-C	2770	24	25	0.0282805	1	1.16357e-06	0.924468	0.18701	0.0039996	0.00451733	1
ENSG00000275367.1	8730	1.03812	1151.41	328.172	5.29195e-05	12-8220991-A-G	3233	309	375	0.425	1	1.67588e-05	0.287619	0.0659473	0.0480952	0.0522318	2
ENSG00000171847.10	8760	1.04631	1211.11	331.35	3.56344e-14	12-8227270-T-C	-348	56	57	0.0647727	1	9.91228e-16	1.02334	0.121905	9.999e-05	1.40028e-11	1
ENSG00000171847.10	8760	1.05691	1170.92	328.713	2.5693e-05	12-8237110-A-T	9492	137	153	0.174658	1	7.55002e-06	0.342423	0.0753954	0.0210979	0.0236679	2
ENSG00000215241.3	8728	1.0533	1225.61	329.401	1.70096e-08	12-8229612-A-T	-5907	266	324	0.367277	1	2.496e-09	0.402367	0.0658223	9.999e-05	1.14644e-05	1
ENSG00000164845.16	8730	1.03636	1184.08	332.579	9.57254e-41	12-8234275-C-G	-8673	179	209	0.246462	1	1.71724e-45	0.978464	0.0600223	9.999e-05	5.05923e-39	1
ENSG00000226091.7	9056	1.01374	1178.01	326.146	4.7421e-32	12-8467955-T-C	71152	170	187	0.212018	1	5.95733e-36	-0.600526	0.0429319	9.999e-05	2.27168e-29	1
ENSG00000226091.7	9056	1.02007	1180.11	324.806	8.59114e-11	12-8439980-T-C	43177	21	21	0.0237557	1	4.89644e-12	-0.924944	0.129474	9.999e-05	7.27558e-08	3
ENSG00000226091.7	9056	1.01053	1189.57	326.158	3.65086e-07	12-8370915-A-G	-25888	294	377	0.426471	1	6.54631e-08	0.172351	0.0312455	0.00029997	0.00039843	4
ENSG00000226091.7	9056	1.01876	1188.41	325.201	4.83642e-08	12-8390799-G-A	-6004	309	406	0.460227	1	6.40811e-09	-0.587687	0.0988465	0.00019998	4.74709e-05	5
ENSG00000226091.7	9056	1.0288	1109.27	321.251	9.28951e-06	12-8402751-A-G	5948	45	47	0.053288	1	2.08352e-06	-0.472556	0.0979995	0.00879912	0.00887429	6
ENSG00000238152.2	9089	1.05751	1213.78	329.492	3.74621e-06	12-8440830-G-A	25025	51	55	0.0623583	1	8.89181e-07	-0.675703	0.135167	0.00249975	0.00324337	1
ENSG00000238152.2	9089	1.05711	1257.75	331.682	3.5773e-06	12-8384798-G-T	-31007	313	418	0.473804	1	9.17571e-07	0.276456	0.0553737	0.00269973	0.00321508	2
ENSG00000205846.3	9121	1.05158	1135.58	326.877	4.49765e-20	12-8448299-G-A	-7627	178	199	0.225113	1	1.2533e-22	-0.50965	0.0487117	9.999e-05	7.21091e-18	1
ENSG00000205846.3	9121	1.05404	1141.15	326.61	9.1277e-05	12-8545324-C-T	89398	120	132	0.14966	1	2.96537e-05	-0.228147	0.0539554	0.0837916	0.0853687	2
ENSG00000166527.7	9120	1.04551	1156.02	328.306	2.45444e-29	12-8513164-G-A	3689	147	164	0.18552	1	5.05236e-33	0.365633	0.0276322	9.999e-05	1.91272e-27	1
ENSG00000166527.7	9120	1.04084	1185.92	330.593	9.16289e-06	12-8544394-C-CA	34919	297	395	0.447846	1	2.52562e-06	-0.101444	0.0212214	0.00669933	0.00882592	2
ENSG00000166523.7	9000	1.03399	1100.94	327.174	7.84384e-18	12-8536403-A-C	-4560	300	402	0.454751	1	4.59839e-20	0.212961	0.0219001	9.999e-05	2.8308e-15	1
ENSG00000166523.7	9000	1.04104	1081.14	325.672	2.70653e-12	12-8542421-A-G	1458	137	153	0.173077	1	7.79798e-14	0.225834	0.0290695	9.999e-05	1.28328e-09	2
ENSG00000255801.1	8867	1.03194	1094.92	323.965	2.63424e-24	12-8552091-T-C	-15522	330	438	0.495475	1	2.16095e-27	0.455475	0.038671	9.999e-05	6.28014e-22	1
ENSG00000166532.15	8727	1.04754	1124.97	328.036	5.93154e-10	12-8674491-G-A	-7200	24	26	0.0294785	1	4.26037e-11	-0.643134	0.0946197	9.999e-05	3.32407e-07	1
ENSG00000166532.15	8727	1.04834	1087.32	326.281	2.21988e-06	12-8756320-A-T	74629	236	270	0.30543	1	4.33889e-07	0.181059	0.0351913	0.00129987	0.0017638	2
ENSG00000249790.2	8785	1.01635	1108.44	331.918	1.71795e-08	12-8805898-C-T	17641	84	89	0.100907	1	2.50064e-09	0.444537	0.0727396	9.999e-05	1.58309e-05	1
ENSG00000249790.2	8785	1.00757	1153.55	334.711	4.71599e-07	12-8688817-G-A	-99440	172	196	0.222222	1	1.13314e-07	-0.279801	0.0517203	0.00039996	0.000512129	2
ENSG00000249790.2	8785	1.01341	1138.8	333.543	3.19126e-06	12-8807610-C-G	19353	26	28	0.0316742	1	8.966e-07	-0.656955	0.131456	0.0029997	0.0033452	3
ENSG00000111752.10	8447	1.03789	980.888	325.207	9.00877e-14	12-8917770-T-A	3874	209	250	0.283447	1	1.53954e-15	0.247087	0.029652	9.999e-05	3.61579e-11	1
ENSG00000111752.10	8447	1.03919	1023.73	327.14	3.46791e-06	12-8914462-G-GGT	566	24	24	0.0275229	1	7.44439e-07	-0.432405	0.0858717	0.00259974	0.00279296	2
ENSG00000003056.7	8438	1.04788	926.603	320.986	5.3668e-17	12-8956278-G-A	6323	237	278	0.315193	1	2.09074e-19	0.301813	0.0316656	9.999e-05	1.12338e-14	1
ENSG00000003056.7	8438	1.05401	923.841	320.387	4.04736e-10	12-8929985-A-G	-19970	87	89	0.100679	1	1.71258e-11	-0.357126	0.0514282	9.999e-05	1.64193e-07	2
ENSG00000003056.7	8438	1.04487	945.234	322.299	5.52558e-05	12-8240589-C-T	-709366	184	214	0.24263	1	1.51448e-05	-0.141415	0.0322516	0.0405959	0.0436875	3
ENSG00000139187.9	8438	1.02435	1117.77	331.967	2.63764e-07	12-8983590-G-T	33546	50	54	0.0616438	1	5.25953e-08	-0.341138	0.061393	9.999e-05	0.000239317	1
ENSG00000139187.9	8438	1.03903	1034.37	326.544	4.68996e-06	12-8958906-C-T	8862	53	56	0.0634921	1	1.05903e-06	0.310844	0.0626302	0.00319968	0.00386434	2
ENSG00000139187.9	8438	1.03157	1074.89	329.56	4.23787e-05	12-9168303-G-A	218259	246	297	0.335973	1	1.39743e-05	0.143689	0.0326334	0.0391961	0.0398319	3
ENSG00000214851.4	8521	1.04105	914.048	318.333	6.27458e-18	12-9008399-T-C	-56671	210	246	0.278912	1	1.74245e-20	-0.545478	0.055355	9.999e-05	1.46608e-15	1
ENSG00000245105.2	8520	1.03483	1000.7	324.163	9.26705e-11	12-9015192-T-C	-49985	226	256	0.289906	1	5.08319e-12	-0.494219	0.069238	9.999e-05	5.19691e-08	1
ENSG00000256937.1	8734	1.04717	953.792	323.955	8.68954e-12	12-9142861-C-T	15078	204	229	0.259681	1	2.5521e-13	0.457047	0.0601949	9.999e-05	3.37479e-09	1
ENSG00000256937.1	8734	1.06122	900.823	320.115	9.48154e-07	12-9011759-C-T	-116024	211	247	0.280045	1	1.25679e-07	-0.311319	0.0577634	0.00029997	0.000539182	2
ENSG00000256720.1	8745	1.02381	1018.47	326.471	4.36838e-16	12-9008399-T-C	-126685	210	246	0.278912	1	6.12978e-18	-0.459781	0.0505673	9.999e-05	2.23713e-13	1
ENSG00000237248.4	8893	1.03751	979.73	320.894	1.00763e-22	12-9023874-A-G	-216458	251	302	0.342045	1	7.96146e-26	-0.549349	0.0483747	9.999e-05	1.88111e-20	1
ENSG00000256427.1	8876	1.03749	951.069	324.373	2.31187e-17	12-9030804-T-C	-215693	278	352	0.39819	1	1.09739e-19	-0.479932	0.0499262	9.999e-05	6.65349e-15	1
ENSG00000256427.1	8876	1.03954	928.849	322.726	9.23387e-05	12-9176731-C-T	-69766	10	10	0.0113122	1	2.69043e-05	1.03276	0.242927	0.0709929	0.073257	2
ENSG00000111788.10	8865	1.03058	899.062	319.209	1.16145e-80	12-9280887-T-C	3652	321	420	0.476136	1	3.2791e-93	1.0083	0.0360786	9.999e-05	4.55758e-80	1
ENSG00000111788.10	8865	1.02415	913.375	320.003	3.31489e-20	12-9283702-T-C	6467	35	35	0.0401376	1	4.05899e-23	0.934394	0.0881145	9.999e-05	1.196e-17	2
ENSG00000111788.10	8865	1.03217	890.799	319.049	2.84216e-23	12-9425974-T-C	148739	226	265	0.300453	1	9.81355e-27	-0.446108	0.0384682	9.999e-05	5.84639e-21	3
ENSG00000111788.10	8865	1.03904	878.498	317.803	1.44841e-07	12-9378651-C-T	101416	120	127	0.143665	1	1.38617e-08	-0.279421	0.0481352	9.999e-05	8.81353e-05	4
ENSG00000214826.5	8431	1.04909	937.73	324.467	1.82162e-42	12-9449471-G-A	1242	295	380	0.430839	1	1.94365e-48	-0.685182	0.0402654	9.999e-05	2.08954e-41	1
ENSG00000214826.5	8431	1.04548	961.292	325.926	2.92015e-07	12-9305929-G-A	-142300	323	428	0.485261	1	4.26383e-08	0.227955	0.0407362	0.00029997	0.000189693	2
ENSG00000111796.3	8836	1.03775	827.271	315.699	2.56105e-05	12-9478766-G-C	-129120	310	406	0.460227	1	5.48883e-06	-0.140514	0.0304609	0.0174983	0.0178271	1
ENSG00000256594.7	8856	1.05078	824.028	315.699	1.04103e-19	12-9660592-G-A	43308	105	111	0.126136	1	1.02638e-22	-0.318142	0.0303142	9.999e-05	1.28195e-17	1
ENSG00000257027.1	8855	1.03441	859.038	319.716	6.15206e-22	12-9651630-C-G	-6937	56	60	0.0678733	1	3.87099e-25	-0.534821	0.0479055	9.999e-05	1.22363e-19	1
ENSG00000257027.1	8855	1.0353	846.285	319.012	3.6058e-14	12-9648777-A-G	-9790	256	321	0.363636	1	3.39958e-16	-0.224765	0.0263023	9.999e-05	1.27855e-11	2
ENSG00000257027.1	8855	1.05044	818.616	315.546	3.99505e-06	12-9690923-A-C	32356	13	14	0.0158371	1	5.90471e-07	-0.470598	0.0925791	0.00159984	0.00239287	3
ENSG00000257027.1	8855	1.03766	857.697	319.026	2.45935e-05	12-9892938-C-G	234371	28	28	0.0319635	1	5.5323e-06	0.335397	0.0727413	0.0168983	0.0177539	4
ENSG00000069493.14	8887	1.06814	803.372	313.11	3.07522e-13	12-9671472-G-A	6503	133	151	0.170814	1	2.45217e-15	-0.184947	0.0223628	9.999e-05	5.3093e-11	1
ENSG00000069493.14	8887	1.06111	829.152	315.405	2.76398e-08	12-9670544-G-A	5575	234	275	0.311086	1	1.85556e-09	-0.101598	0.0164813	9.999e-05	1.16114e-05	2
ENSG00000069493.14	8887	1.07017	796.995	311.665	1.94281e-07	12-10320263-GA-G	655294	12	12	0.0136364	1	1.47912e-08	0.41817	0.0721805	0.00019998	8.10909e-05	3
ENSG00000069493.14	8887	1.06913	792.533	311.561	6.96035e-05	12-8829909-C-T	-835060	17	18	0.0204545	1	1.49562e-05	-0.24007	0.0547115	0.0417958	0.0425621	4
ENSG00000069493.14	8887	1.06645	818.408	313.518	0.000129511	12-10112496-C-T	447527	44	46	0.0520362	1	3.28497e-05	0.150426	0.0357762	0.0812919	0.0839823	5
ENSG00000256582.1	8897	1.04829	909.881	322.482	2.0804e-08	12-9698637-C-T	-5440	21	21	0.0237557	1	1.82494e-09	1.13037	0.183308	9.999e-05	1.09621e-05	2
ENSG00000256582.1	8897	1.05084	923.921	323.636	1.61623e-05	12-9722303-G-A	18226	323	433	0.490909	1	3.88482e-06	-0.374509	0.0798896	0.00879912	0.0117032	3
ENSG00000184293.7	8882	1.05428	851.842	316.319	2.18497e-10	12-9674763-T-A	-58536	81	84	0.0950226	1	7.51811e-12	0.500674	0.0707515	9.999e-05	7.83639e-08	1
ENSG00000150045.11	8946	1.07173	817.721	312.69	7.54796e-05	12-8841616-T-C	-985865	25	26	0.0294785	1	1.74955e-05	-0.338214	0.0777134	0.0444956	0.0474275	1
ENSG00000110852.4	8822	1.05507	809.897	312.95	2.31327e-09	12-9860368-G-C	-9768	307	394	0.446591	1	9.22914e-11	0.130929	0.0196205	9.999e-05	8.84588e-07	1
ENSG00000225231.1	8781	1.06192	794.555	318.004	2.11031e-35	12-9965254-T-C	21759	222	261	0.295249	1	3.95499e-41	0.737864	0.0483862	9.999e-05	1.7577e-34	1
ENSG00000225231.1	8781	1.06083	839.607	321.18	2.10525e-24	12-9943487-G-C	-8	68	72	0.081448	1	5.19885e-28	1.02777	0.0861365	9.999e-05	9.40283e-23	2
ENSG00000231560.1	8829	1.02914	858.752	320.316	1.51051e-14	12-9966148-G-C	12812	222	261	0.295249	1	1.72558e-16	0.581244	0.0672646	9.999e-05	6.1703e-12	1
ENSG00000172322.13	8900	1.0377	893.434	323.56	2.43397e-51	12-9965254-T-C	-6161	222	261	0.295249	1	1.29657e-58	1.0554	0.0542481	9.999e-05	3.41491e-50	1
ENSG00000172322.13	8900	1.03168	915.419	325.275	4.11382e-06	12-9965410-C-G	-6005	231	271	0.307517	1	8.69522e-07	0.375784	0.075099	0.00239976	0.00310664	2
ENSG00000172322.13	8900	1.04977	858.973	320.501	4.09108e-05	12-10906395-C-T	934980	60	63	0.071267	1	1.01429e-05	0.191609	0.0428101	0.0284972	0.0285881	3
ENSG00000256660.5	9016	1.04023	788.046	314.042	1.58202e-111	12-9965254-T-C	-45373	222	261	0.295249	1	2.24022e-130	1.19385	0.0311884	9.999e-05	5.58383e-113	1
ENSG00000165682.14	9034	1.04786	858.869	320.889	4.16423e-62	12-9965254-T-C	-48170	222	261	0.295249	1	1.56838e-71	0.977946	0.0433667	9.999e-05	5.58674e-62	1
ENSG00000165682.14	9034	1.05662	833.071	318.234	2.98032e-13	12-9986231-C-T	-27193	294	384	0.434389	1	3.33253e-15	0.443901	0.0539702	9.999e-05	6.92335e-11	2
ENSG00000165682.14	9034	1.04937	858.583	320.247	1.02716e-05	12-9973307-A-T	-40117	248	307	0.348073	1	2.04841e-06	-0.259549	0.0537927	0.00629937	0.00680219	3
ENSG00000197992.6	9073	1.07694	862.414	317.853	1.39793e-15	12-10070187-T-C	39510	98	108	0.122172	1	6.88652e-18	0.624838	0.0688577	9.999e-05	1.41013e-13	1
ENSG00000197992.6	9073	1.08302	846.735	316.625	3.34826e-06	12-10037053-G-C	6376	239	293	0.3322	1	5.02608e-07	0.265765	0.0519493	0.00109989	0.00167598	2
ENSG00000197992.6	9073	1.076	874.736	318.842	6.28331e-06	12-10130137-T-C	99460	30	33	0.0375	1	1.13869e-06	0.511514	0.103371	0.00219978	0.00356731	3
ENSG00000197992.6	9073	1.09295	836.624	315.171	9.11563e-05	12-10048800-AG-A	18123	14	14	0.015873	1	2.23298e-05	-0.780701	0.181761	0.0514949	0.0553391	4
ENSG00000150048.10	9224	1.05253	820.118	317.007	2.46397e-06	12-10115529-G-A	3902	158	181	0.204751	1	3.84606e-07	-0.319844	0.0618627	0.00119988	0.00142398	1
ENSG00000172243.17	9286	1.06123	824.187	318.243	1.60317e-21	12-10070187-T-C	-60071	98	108	0.122172	1	9.15978e-25	0.351952	0.0318177	9.999e-05	1.03401e-19	1
ENSG00000172243.17	9286	1.06867	812.979	316.944	3.60127e-26	12-10131763-T-A	1505	30	33	0.0373303	1	2.79568e-30	-0.676134	0.053946	9.999e-05	8.05176e-25	2
ENSG00000172243.17	9286	1.06115	837.987	318.945	8.51108e-14	12-10130147-ACTGT-A	-111	41	41	0.0463801	1	9.12273e-16	-0.439813	0.0523074	9.999e-05	1.6636e-11	3
ENSG00000172243.17	9286	1.06188	823.842	318.194	2.00836e-07	12-10128656-C-T	-1602	55	57	0.0644796	1	2.06553e-08	-0.242814	0.0423638	9.999e-05	9.39225e-05	4
ENSG00000139112.10	9536	1.01104	1018.81	336.293	1.93716e-06	12-10191977-G-A	-20481	231	289	0.326923	1	5.54129e-07	-0.119285	0.0234093	0.00189981	0.00183196	1
ENSG00000139112.10	9536	1.01738	979.245	333.144	0.000109155	12-9670280-A-AAT	-542178	80	82	0.0931818	1	4.33188e-05	0.161923	0.0391285	0.0977902	0.096749	2
ENSG00000134539.16	9531	1.08056	783.229	316.358	7.06778e-09	12-10302651-C-G	76593	204	246	0.278912	1	3.41751e-10	0.15756	0.024416	9.999e-05	2.01381e-06	1
ENSG00000134539.16	9531	1.0704	809.78	319.104	7.82441e-05	12-10319739-T-G	93681	242	318	0.359729	1	1.999e-05	0.101283	0.0234416	0.0456954	0.0489478	2
ENSG00000245648.1	9304	1.05444	802.867	317.848	5.86091e-06	12-10460888-G-GAAA	97119	132	143	0.162132	1	1.08112e-06	0.276336	0.0557178	0.00229977	0.00342354	1
ENSG00000213809.8	9215	1.02679	870.687	326.276	1.24992e-14	12-10379512-T-G	-12362	166	191	0.217045	1	1.80775e-16	-0.280878	0.0325456	9.999e-05	5.47012e-12	1
ENSG00000213809.8	9215	1.02298	886.54	327.391	1.38404e-06	12-10409490-A-C	17616	231	271	0.306818	1	2.65906e-07	0.160975	0.0307044	0.00079992	0.00104084	2
ENSG00000183542.5	9218	1.04548	823.973	320.834	7.09603e-17	12-10409314-TA-T	-443	134	145	0.164399	1	2.83075e-19	0.44249	0.046617	9.999e-05	1.43365e-14	1
ENSG00000183542.5	9218	1.04159	830.855	321.299	1.72113e-07	12-10494567-C-T	84810	294	370	0.419501	1	1.93712e-08	0.195936	0.0341166	0.00039996	9.71741e-05	2
ENSG00000183542.5	9218	1.04787	820.681	320.334	6.5171e-05	12-10315033-ATATT-A	-94724	260	335	0.379545	1	1.72405e-05	0.13247	0.030418	0.039896	0.0443029	3
ENSG00000205810.8	9225	1.03871	842.599	323.522	1.22294e-23	12-10445827-A-G	25232	282	362	0.410023	1	6.09089e-27	0.47572	0.0408442	9.999e-05	1.70588e-21	1
ENSG00000205810.8	9225	1.0347	869.614	325.104	3.10491e-05	12-11326999-T-G	906404	25	25	0.0282805	1	8.33528e-06	-0.543084	0.120161	0.0207979	0.0231458	2
ENSG00000205809.9	9258	1.03585	867.171	325.185	1.44511e-09	12-10399700-G-C	-42563	142	158	0.178733	1	9.67955e-11	0.407307	0.0611289	9.999e-05	7.58e-07	1
ENSG00000205809.9	9258	1.04071	841.478	323.412	7.75346e-05	12-10457167-T-C	14904	144	158	0.179138	1	2.24721e-05	-0.257257	0.0599185	0.0542946	0.0554922	2
ENSG00000134545.13	9279	1.03958	828.329	319.565	6.77315e-15	12-10444608-C-T	-10077	287	368	0.417234	1	6.3295e-17	0.382157	0.0435343	9.999e-05	1.9781e-12	1
ENSG00000256039.1	9626	1.07109	873.908	320.446	1.04513e-14	12-10557433-A-G	4070	43	52	0.0589569	1	7.85287e-17	-0.800856	0.0915864	9.999e-05	1.45249e-12	1
ENSG00000256039.1	9626	1.05596	916.111	324.526	3.69207e-07	12-10559444-C-T	6081	220	256	0.289773	1	5.21249e-08	-0.235441	0.0423607	0.00019998	0.000210965	2
ENSG00000256667.6	9654	1.01197	1007.59	330.469	5.2141e-21	12-10593521-G-A	-6148	312	405	0.459184	1	1.88195e-23	0.347303	0.0324773	9.999e-05	3.24647e-18	1
ENSG00000256667.6	9654	1.01876	984.559	328.639	8.95579e-05	12-10588444-A-G	-11225	237	272	0.30839	1	3.07207e-05	-0.148003	0.0350711	0.079692	0.0799649	2
ENSG00000060138.12	9560	1.01776	1134.61	337.254	2.46233e-11	12-10702164-G-A	-21148	115	124	0.14059	1	2.35728e-12	0.191567	0.0264055	9.999e-05	2.03587e-08	1
ENSG00000060138.12	9560	1.02519	1097.51	334.905	1.321e-05	12-10736012-A-G	12700	230	276	0.312217	1	4.39276e-06	0.0917479	0.0196845	0.0116988	0.0127969	2
ENSG00000212125.2	9275	1.0662	995.689	324.638	3.1442e-07	12-10896367-T-C	-68985	119	127	0.143665	1	4.36229e-08	0.435189	0.0778289	0.00029997	0.00017817	1
ENSG00000212125.2	9275	1.06523	1010.55	324.868	3.0676e-05	12-10129248-A-G	-836104	95	102	0.115385	1	8.15934e-06	0.373605	0.0825757	0.0230977	0.0236306	2
ENSG00000255837.1	9227	1.05691	1088.85	325.673	7.47448e-11	12-10978613-G-T	-19262	238	295	0.33371	1	4.46579e-12	-0.376837	0.0526439	9.999e-05	3.13458e-08	1
ENSG00000256274.1	9372	1.03838	993.005	320.062	1.09032e-34	12-11184770-T-C	105599	238	295	0.334091	1	1.23515e-39	0.726182	0.0487248	9.999e-05	6.89807e-33	1
ENSG00000256537.4	9187	1.05394	1095.28	324.959	1.78658e-06	12-10848012-G-A	-323210	124	137	0.155329	1	3.71322e-07	-0.182648	0.0352788	0.00079992	0.00136372	1
ENSG00000197870.12	8916	1.04649	1012.14	327.807	5.12227e-11	12-10920016-G-C	-349789	297	395	0.447727	1	2.62144e-12	-0.420435	0.058084	9.999e-05	2.32919e-08	1
ENSG00000197870.12	8916	1.04279	1011.26	327.539	1.06232e-07	12-11297342-A-C	27537	178	196	0.227378	1	1.46552e-08	-0.411274	0.0709825	9.999e-05	7.1315e-05	2
ENSG00000139083.10	8533	1.02043	1236.79	332.123	1.23799e-05	12-11829229-A-G	179375	230	277	0.313348	1	4.20178e-06	0.108906	0.0233136	0.0136986	0.0138283	1
ENSG00000111261.13	7993	1.01851	1502.93	332.446	4.2204e-06	12-12335525-G-C	-15016	270	327	0.370748	1	1.29635e-06	-0.0937656	0.019051	0.00619938	0.00571199	1
ENSG00000205791.3	8001	1.0182	1614.53	336.658	2.31602e-07	12-12356931-C-T	-136	64	68	0.0769231	1	6.38266e-08	0.592254	0.107276	0.00019998	0.000321338	1
ENSG00000165714.10	8001	1.03739	1479.35	332.731	7.82791e-10	12-12362395-A-G	5316	301	403	0.455882	1	8.42349e-11	0.330937	0.0494938	9.999e-05	6.83475e-07	1
ENSG00000165714.10	8001	1.03217	1566.84	335.794	1.85295e-11	12-12368217-C-A	11138	15	15	0.0170068	1	1.65301e-12	1.36278	0.186421	9.999e-05	1.63836e-08	2
ENSG00000165714.10	8001	1.04161	1505.77	332.887	2.15154e-09	12-12465875-C-T	108796	119	130	0.147392	1	2.61893e-10	-0.451212	0.0694349	9.999e-05	1.8802e-06	3
ENSG00000255670.1	8018	1.04422	1570.07	333.043	1.64753e-05	12-12478762-C-T	-6591	26	26	0.0294118	1	5.93345e-06	0.765433	0.166551	0.0215978	0.0213035	1
ENSG00000111266.8	8066	1.04224	1468.07	330.748	1.30126e-20	12-12466113-C-T	-96270	84	91	0.103175	1	6.26475e-23	-0.510764	0.0484165	9.999e-05	3.6896e-18	1
ENSG00000111266.8	8066	1.04673	1411.41	328.337	2.17363e-13	12-12561168-T-C	-1215	307	427	0.484127	1	6.16641e-15	-0.232594	0.0285833	9.999e-05	1.07995e-10	2
ENSG00000111266.8	8066	1.04013	1486.32	331.277	2.46126e-05	12-12470319-T-C	-92064	49	52	0.0588235	1	8.02813e-06	0.308583	0.0681471	0.0313969	0.0308996	3
ENSG00000111269.2	8077	1.04434	1554.15	331.935	6.9794e-05	12-12620242-CT-C	8415	318	442	0.5	1	2.81704e-05	-0.0808483	0.019063	0.0910909	0.091262	1
ENSG00000183150.7	7981	1.01767	1606.96	339.815	1.56801e-09	12-12668570-A-G	-27637	70	72	0.0816327	1	2.66612e-10	0.671403	0.103374	9.999e-05	1.99121e-06	1
ENSG00000183150.7	7981	1.01771	1625.71	340.629	2.05891e-05	12-12707482-A-G	11275	190	220	0.25	1	8.56891e-06	0.296869	0.0657741	0.029797	0.0307573	2
ENSG00000111276.10	8043	1.05265	1320.14	323.647	1.50178e-05	12-12725638-CGGCCCCAGCCCCCGCGCCCGCCCGG-C	10580	201	224	0.253968	1	3.91358e-06	-0.105889	0.0225929	0.0137986	0.0155999	1
ENSG00000013583.8	8055	1.03182	1323.81	327.395	1.05354e-05	12-12568209-C-T	-432064	231	258	0.292711	1	2.98992e-06	-0.169885	0.0358035	0.010499	0.0119228	1
ENSG00000183935.5	8055	1.03206	1391.01	334.033	2.50298e-13	12-13019390-A-G	18970	132	152	0.171946	1	1.12672e-14	0.429201	0.053316	9.999e-05	1.70826e-10	1
ENSG00000183935.5	8055	1.01015	1541.48	340.974	1.39355e-05	12-13126785-T-G	126365	221	265	0.299774	1	5.66499e-06	0.203437	0.0441751	0.0181982	0.0203508	2
ENSG00000084444.13	8004	1.0649	1242.85	322.955	2.47367e-07	12-13052422-GAT-G	8138	167	194	0.219955	1	3.62337e-08	0.333946	0.0593392	0.00029997	0.000176706	1
ENSG00000134531.9	7950	1.05366	1221.97	323.789	5.71692e-06	12-13197731-C-T	1015	102	109	0.123583	1	1.31908e-06	-0.353234	0.071822	0.00479952	0.0052089	1
ENSG00000256084.1	7945	1.03483	970.8	327.247	9.46353e-07	12-14234172-T-C	17582	156	189	0.213801	1	1.71876e-07	-0.405393	0.0760786	0.00039996	0.000709018	1
ENSG00000256084.1	7945	1.03852	958.393	326.716	0.000100028	12-14354857-T-TG	138267	286	363	0.411085	1	3.29899e-05	0.236206	0.0561965	0.0807919	0.0820627	2
ENSG00000171681.12	7647	1.0132	1004.34	330.188	4.01491e-06	12-14260997-G-C	-104635	212	249	0.281674	1	1.1283e-06	-0.107081	0.0216294	0.00269973	0.00372077	1
ENSG00000121316.10	7344	1.04983	855.246	325.014	3.15701e-05	12-14427394-G-A	-140955	17	17	0.0192308	1	8.47015e-06	0.330868	0.0732649	0.020398	0.0217638	1
ENSG00000121316.10	7344	1.05419	831.529	323.164	7.12482e-05	12-14708326-C-T	139977	36	36	0.0410023	1	2.02529e-05	0.231243	0.0535582	0.0452955	0.0481579	2
ENSG00000261324.2	7036	1.01859	942.823	331.647	3.5098e-09	12-14772629-C-T	4698	299	374	0.424065	1	4.92421e-10	-0.151423	0.0236847	9.999e-05	2.59644e-06	1
ENSG00000197837.3	7031	1.02948	885.457	327.403	2.22806e-06	12-14812398-T-C	41267	291	366	0.414027	1	5.2551e-07	-0.182542	0.0357411	0.0009999	0.00161956	1
ENSG00000111341.9	6777	1.01797	861.374	329.791	0.000125199	12-14927499-GTGT-G	41573	270	328	0.371882	1	5.07505e-05	0.256236	0.0624875	0.0958904	0.0974285	1
ENSG00000139055.6	6719	1.05122	779.082	323.558	2.49071e-22	12-14913915-T-A	-25167	271	324	0.367045	1	1.95294e-25	-0.45713	0.040668	9.999e-05	2.08803e-20	1
ENSG00000139055.6	6719	1.04478	793.158	324.659	1.13368e-05	12-14935977-C-T	-3105	207	257	0.290724	1	2.60665e-06	0.198368	0.0415558	0.00689931	0.00710806	2
ENSG00000111348.8	6669	1.02983	780.386	326.772	6.61091e-08	12-14952626-A-T	-9102	194	225	0.254525	1	8.23063e-09	-0.0600069	0.0101726	9.999e-05	3.79384e-05	1
ENSG00000111348.8	6669	1.02293	802.476	328.505	0.000103251	12-14912754-T-C	-48974	22	22	0.0249433	1	3.59234e-05	-0.135546	0.0324041	0.0727927	0.0743366	2
ENSG00000139053.2	6653	1.02803	846.549	328.813	2.53338e-06	12-14948138-T-G	-24884	162	178	0.206496	1	6.41366e-07	0.369994	0.0730221	0.00219978	0.00178168	1
ENSG00000151490.13	6441	1.04212	725.982	325.249	1.23461e-05	12-15889114-CT-C	566717	65	66	0.0748299	1	2.93294e-06	-0.260519	0.0548662	0.00609939	0.00718236	1
ENSG00000151490.13	6441	1.05175	722.944	324.255	2.97563e-05	12-15546564-C-A	224167	33	35	0.0395928	1	7.72708e-06	-0.319933	0.0705237	0.0155984	0.0170519	2
ENSG00000023734.10	6088	1.02353	888.201	330.162	9.57084e-07	12-15899833-AT-A	17442	35	44	0.0505747	1	2.2933e-07	0.385439	0.0730959	0.00059994	0.000712269	1
ENSG00000008394.12	5597	1.03307	833.054	330.536	6.4092e-13	12-16323537-T-C	-23605	16	19	0.0214932	1	2.3501e-14	-0.692868	0.0872188	9.999e-05	2.59783e-10	1
ENSG00000008394.12	5597	1.02503	852.851	333.189	0.000120737	12-16349326-T-A	2184	62	64	0.0725624	1	4.851e-05	-0.220112	0.0535424	0.0873913	0.0913925	2
ENSG00000139154.14	8955	1.0509	874.494	315.165	5.02981e-05	12-19389535-A-T	-14510	246	297	0.335973	1	1.17916e-05	0.0865613	0.0194859	0.0318968	0.0358773	1
ENSG00000121350.15	9265	1.05058	805.613	318.076	3.89815e-07	12-21474738-C-G	37123	313	407	0.460407	1	4.2446e-08	-0.137453	0.0245579	0.00019998	0.000204223	2
ENSG00000121350.15	9265	1.06235	782.698	315.615	2.68217e-06	12-22183849-C-T	746234	192	215	0.243764	1	3.58879e-07	0.116349	0.0224468	0.00149985	0.00138888	3
ENSG00000004700.15	9107	1.03943	843.659	320.796	1.17082e-11	12-21501473-G-A	-196	187	232	0.262443	1	3.69022e-13	-0.147912	0.0196156	9.999e-05	4.69432e-09	1
ENSG00000111711.9	9107	1.04638	841.917	318.797	2.62908e-06	12-21527544-C-T	25763	248	316	0.358277	1	4.46666e-07	0.0846296	0.0164644	0.00159984	0.00163168	1
ENSG00000134548.9	9099	1.03533	861.451	321.755	3.66075e-10	12-21529305-C-T	2998	302	410	0.464853	1	2.03053e-11	0.302329	0.0436972	9.999e-05	1.82992e-07	1
ENSG00000256973.1	7194	1.05831	829.696	318.942	0.000124416	12-21593633-C-T	-870281	249	308	0.348864	1	3.75187e-05	0.190198	0.0455761	0.0805919	0.0836164	1
ENSG00000111731.12	7086	1.02217	892.365	325.153	2.17676e-18	12-22547914-T-A	3368	75	86	0.0972851	1	1.31388e-20	0.295596	0.0298884	9.999e-05	9.08107e-16	1
ENSG00000060982.14	9027	1.03545	1244.11	328.967	1.50312e-66	12-24898331-G-T	-51128	146	155	0.175339	1	1.2491e-74	1.02514	0.0439637	9.999e-05	1.10066e-65	1
ENSG00000060982.14	9027	1.03407	1239.03	328.704	5.07668e-06	12-24900433-G-A	-49026	40	41	0.0464853	1	1.29795e-06	-0.383276	0.077884	0.00479952	0.00519821	2
ENSG00000060982.14	9027	1.04444	1180.44	325.652	5.6292e-06	12-24882050-G-A	-67409	296	366	0.414773	1	1.30124e-06	-0.172907	0.0351395	0.00489951	0.00519782	3
ENSG00000060982.14	9027	1.04332	1187.36	325.673	4.65515e-05	12-25071969-C-T	122510	13	14	0.0159091	1	1.41838e-05	-0.529713	0.120392	0.0458954	0.0465199	4
ENSG00000118308.15	9024	1.02893	1195.56	325.59	9.67679e-07	12-25099244-C-A	94902	254	318	0.359729	1	1.91097e-07	0.0939239	0.0176916	0.00129987	0.000939004	1
ENSG00000258546.1	9138	1.04906	1252.33	328.613	5.74032e-05	12-24774610-A-T	-319290	13	13	0.0147059	1	2.06382e-05	-0.950241	0.220277	0.0573943	0.0596148	1
ENSG00000276842.1	9136	1.06064	1154.59	321.773	1.44184e-06	12-25102770-C-T	-1066	215	270	0.30543	1	2.54736e-07	0.179546	0.0341844	0.00039996	0.00109864	1
ENSG00000205707.10	9135	1.04296	1270.33	331.32	1.01567e-06	12-25209920-C-T	14704	52	60	0.0678733	1	2.29803e-07	-0.274979	0.05216	0.00059994	0.000950835	1
ENSG00000205707.10	9135	1.0483	1275.2	330.941	2.65676e-06	12-24738660-G-A	-456556	24	28	0.031746	1	6.61977e-07	-0.322969	0.0638316	0.00219978	0.00251595	2
ENSG00000205707.10	9135	1.04735	1263.96	330.628	7.45554e-06	12-25183184-TAC-T	-12032	47	52	0.0588235	1	2.07176e-06	0.226381	0.0469417	0.0069993	0.0073656	3
ENSG00000275197.1	9180	1.0263	1140.07	325.64	4.0372e-05	12-24446644-A-G	-778459	281	351	0.397059	1	1.27368e-05	0.224676	0.0507772	0.0385961	0.0410071	1
ENSG00000278743.1	9132	1.03474	1193.5	327.87	7.19112e-05	12-25540979-G-T	154738	49	50	0.0584112	1	2.5975e-05	0.49966	0.117286	0.0744926	0.074341	1
ENSG00000123104.11	8402	1.04756	858.623	315.965	4.493e-17	12-26829972-C-T	-3226	65	66	0.0746606	1	1.24009e-19	-0.35719	0.037195	9.999e-05	8.698e-15	1
ENSG00000247903.1	8227	1.07821	946.908	323.66	3.82544e-50	12-26971595-GATTT-G	9	75	81	0.091629	1	2.24665e-57	-1.01546	0.0530273	9.999e-05	8.16331e-51	1
ENSG00000247903.1	8227	1.06728	941.281	324.463	7.57469e-06	12-26973175-G-GT	1589	76	79	0.0901827	1	1.63422e-06	-0.271794	0.0557818	0.00459954	0.00494409	2
ENSG00000064115.10	8191	1.04932	902.897	320.692	3.30489e-35	12-26971595-GATTT-G	-42839	75	81	0.091629	1	1.812e-40	0.924841	0.0612761	9.999e-05	8.13785e-34	1
ENSG00000064115.10	8191	1.04763	893.657	320.214	5.08533e-07	12-26978744-ATT-A	-35690	301	391	0.442661	1	6.39758e-08	0.209265	0.0379139	0.00019998	0.000308417	2
ENSG00000064115.10	8191	1.05227	891.648	319.813	6.33007e-05	12-27616097-A-C	601663	92	100	0.113379	1	1.64096e-05	-0.255343	0.0584798	0.0429957	0.0461195	3
ENSG00000152944.8	8182	1.04868	1023.19	325.682	1.01969e-08	12-27203138-A-ATATATATACAT	180592	287	360	0.407925	1	1.13837e-09	0.133068	0.0212919	9.999e-05	5.84368e-06	1
ENSG00000275764.1	8166	1.0569	981.029	325.535	4.56853e-13	12-27168179-A-G	131079	250	316	0.357466	1	1.01319e-14	-0.216616	0.0268574	9.999e-05	1.28428e-10	1
ENSG00000275764.1	8166	1.05279	992.8	326.899	3.10999e-05	12-27219572-C-CT	182472	274	356	0.402968	1	8.84162e-06	0.117423	0.0260567	0.0222978	0.0247158	2
ENSG00000214700.5	8111	1.0516	904.096	319.475	3.89266e-05	12-27082614-C-CT	100	182	216	0.245455	1	1.00732e-05	0.33032	0.0737676	0.0260974	0.0284334	1
ENSG00000061794.12	7655	1.03235	782.782	322.916	3.08087e-05	12-28608189-C-T	897416	15	16	0.0181818	1	8.61736e-06	0.442183	0.0979823	0.0186981	0.0208255	1
ENSG00000087448.9	7616	1.06137	754.492	319.068	9.51829e-07	12-27810743-C-G	30723	153	170	0.192308	1	1.40708e-07	-0.158766	0.0295721	0.00039996	0.000448071	1
ENSG00000123106.10	8161	1.03509	849.105	325.716	0.000118168	12-28190470-C-G	57221	25	27	0.030543	1	4.26693e-05	0.247648	0.0597836	0.0853915	0.0866689	1
ENSG00000278733.1	8228	1.02414	801.711	322.873	8.24233e-05	12-27457140-C-T	-729050	16	16	0.0181406	1	2.62478e-05	0.927406	0.217817	0.0585941	0.0592461	1
ENSG00000247934.4	8238	1.04094	843.805	323.689	3.55741e-05	12-28280815-T-TA	90077	299	384	0.435035	1	1.03936e-05	0.27268	0.0609916	0.0249975	0.0251582	1
ENSG00000275476.1	9502	1.04825	782.841	315.123	1.04516e-38	12-29338595-A-G	60713	236	291	0.329932	1	6.41528e-45	0.827303	0.0510821	9.999e-05	1.6249e-37	1
ENSG00000257176.2	9693	1.04323	922.859	324.275	1.46303e-89	12-29338595-A-G	20747	236	291	0.329932	1	2.14807e-101	1.00215	0.0332577	9.999e-05	2.57271e-90	1
ENSG00000087502.17	10006	1.03147	905.562	322.451	2.82573e-08	12-29338595-A-G	-42594	236	291	0.329932	1	2.99913e-09	-0.110308	0.0181409	0.00019998	1.80987e-05	1
ENSG00000133687.15	10388	1.04454	886.919	321.908	6.64661e-67	12-29766528-A-G	-18231	261	320	0.361991	1	7.75209e-77	0.895377	0.0375594	9.999e-05	8.8237e-67	1
ENSG00000133687.15	10388	1.03636	909.322	323.437	4.42622e-29	12-29683819-T-A	-100940	288	379	0.428733	1	4.076e-33	-0.458519	0.0345803	9.999e-05	4.72759e-27	2
ENSG00000133687.15	10388	1.03925	908.99	323.277	1.01647e-05	12-29240802-T-TA	-543957	276	340	0.385488	1	2.25992e-06	-0.180833	0.0376411	0.00719928	0.00752218	3
ENSG00000133704.9	9858	1.05145	907.535	319.961	1.07269e-09	12-30619528-G-GA	-76458	327	442	0.5	1	4.82798e-11	-0.140514	0.0207347	9.999e-05	4.66926e-07	1
ENSG00000133704.9	9858	1.05494	897.918	318.874	8.53582e-05	12-30746012-T-G	50026	104	113	0.128118	1	2.1958e-05	0.131996	0.0307051	0.059994	0.0624793	2
ENSG00000110888.17	9799	1.05231	938.453	322.723	1.51033e-11	12-30743984-G-A	-10967	258	333	0.376697	1	4.66603e-13	0.150515	0.020061	9.999e-05	5.38196e-09	1
ENSG00000110888.17	9799	1.03679	1009.46	327.609	7.1082e-05	12-30608407-C-T	-146544	73	77	0.0875	1	2.35865e-05	-0.148756	0.0347374	0.0592941	0.0618104	3
ENSG00000013573.16	10386	1.01421	1096.18	326.066	2.75341e-173	12-31073901-T-A	53	336	441	0.498869	1	2.47234e-195	-1.17647	0.0191775	9.999e-05	1.17203e-172	1
ENSG00000170456.15	9668	1.05296	1088.12	324.88	6.82755e-09	12-31595447-T-C	4350	159	175	0.198413	1	5.58416e-10	-0.184749	0.0290029	9.999e-05	3.88324e-06	1
ENSG00000170456.15	9668	1.04991	1151.91	327.933	6.09024e-05	12-31790771-G-A	199674	84	94	0.106335	1	1.94983e-05	-0.160948	0.0372012	0.0568943	0.0580034	2
ENSG00000276900.1	9935	1.03646	1019.85	318.331	6.09748e-12	12-31730365-C-T	1190	35	37	0.0419501	1	1.41178e-13	0.610681	0.0794721	9.999e-05	3.07338e-09	1
ENSG00000223722.3	9924	1.03304	997.696	320.745	5.86145e-06	12-31754725-C-T	5	118	136	0.155251	1	1.05822e-06	0.273439	0.0550945	0.00459954	0.00484989	1
ENSG00000223722.3	9924	1.03871	962.031	318.048	2.37451e-05	12-30762606-A-G	-992114	37	38	0.0430839	1	4.84553e-06	0.480095	0.10348	0.0176982	0.0191818	2
ENSG00000188375.4	9985	1.04628	1034.7	321.971	1.50241e-43	12-31804760-A-G	12519	102	115	0.130385	1	4.73217e-50	0.7303	0.0419637	9.999e-05	2.1894e-42	1
ENSG00000188375.4	9985	1.03922	1072.62	324.591	3.9577e-05	12-31005963-C-A	-786278	95	97	0.109729	1	1.08111e-05	-0.230417	0.0516487	0.0336966	0.0360842	2
ENSG00000255760.1	9819	1.04253	1084.64	325.555	2.25409e-15	12-31888908-GA-G	1705	319	409	0.463636	1	2.37386e-17	-0.360851	0.0405169	9.999e-05	7.69803e-13	1
ENSG00000255760.1	9819	1.0358	1139.74	328.409	7.53328e-06	12-31961520-C-T	74317	265	347	0.392534	1	1.87552e-06	0.185327	0.0382636	0.00609939	0.0070986	2
ENSG00000174718.11	9929	1.05601	949.645	316.59	1.45003e-06	12-31981704-T-C	22334	164	190	0.214932	1	1.89688e-07	0.095096	0.0179094	0.00089991	0.000928249	1
ENSG00000174718.11	9929	1.06531	920.401	314.264	1.93523e-10	12-31978535-G-GT	19165	107	120	0.136054	1	4.88996e-12	0.17112	0.0239573	9.999e-05	6.27114e-08	2
ENSG00000174718.11	9929	1.05423	942.622	316.65	2.16048e-05	12-31743079-G-C	-216291	194	224	0.253394	1	4.38917e-06	0.0843181	0.0180883	0.0133987	0.0159332	3
ENSG00000174718.11	9929	1.05169	987.191	318.379	2.74378e-05	12-31989626-C-G	30256	9	9	0.010181	1	6.14145e-06	-0.381951	0.0832534	0.0188981	0.0216707	4
ENSG00000276136.1	9933	1.04138	961.738	321.646	2.68801e-05	12-31964309-T-C	-36066	302	401	0.454649	1	6.31481e-06	0.119254	0.0260306	0.020398	0.0215406	1
ENSG00000276136.1	9933	1.04687	980.579	322.102	2.42025e-05	12-31755936-T-A	-244439	196	227	0.257437	1	5.68333e-06	0.148023	0.0321473	0.0189981	0.0192772	2
ENSG00000257511.1	10344	1.03318	841.027	318.521	8.39268e-05	12-32253490-CT-C	-473897	53	54	0.0619266	1	2.35996e-05	-0.334904	0.0782007	0.0619938	0.0614906	1
ENSG00000139131.12	10333	1.06151	721.498	310.931	2.92867e-06	12-33087264-C-T	331362	31	35	0.0395928	1	3.25333e-07	-0.698404	0.134234	0.00069993	0.00140636	1
ENSG00000139131.12	10333	1.07267	698.193	308.39	0.000111859	12-32749747-A-ATTT	-6155	27	28	0.031746	1	2.25572e-05	0.621027	0.14467	0.0566943	0.0603546	2
ENSG00000139131.12	10333	1.06904	724.57	310.567	0.000116947	12-31894545-G-T	-861357	279	355	0.402494	1	2.54062e-05	0.202271	0.0474267	0.0658934	0.0663564	3
ENSG00000175548.8	8950	1.03007	278.368	303.648	6.60837e-08	12-38252770-G-T	-63808	269	353	0.399321	1	2.23794e-09	0.140219	0.0228728	9.999e-05	1.30827e-05	1
ENSG00000175548.8	8950	1.02919	280.542	303.777	9.27581e-05	12-38067173-C-CA	-249405	272	338	0.382759	1	1.51734e-05	0.105905	0.0241563	0.020298	0.0228004	2
ENSG00000139117.13	8099	1.04878	337.816	305.764	0.000152019	12-39068133-C-CTTTT	160703	187	209	0.24023	1	2.93415e-05	-0.112363	0.0265576	0.040296	0.0423726	1
ENSG00000139117.13	8099	1.07133	316.39	298.762	0.000266643	12-38751743-TG-T	-155687	10	10	0.0113122	1	4.72611e-05	0.435105	0.105678	0.0631937	0.0656209	2
ENSG00000139116.18	7535	1.03512	397.346	307.846	1.56682e-05	12-40300597-G-A	857207	63	63	0.071267	1	2.04934e-06	-0.215801	0.0447285	0.00369963	0.00511383	1
ENSG00000139116.18	7535	1.04174	398.861	307.578	0.000295155	12-39265061-A-G	-178329	76	89	0.100907	1	6.85919e-05	-0.176535	0.0438416	0.09979	0.0996397	2
ENSG00000173208.3	7725	1.07061	390.635	301.827	1.8442e-07	12-39593896-A-T	-25855	171	204	0.231293	1	8.48419e-09	-0.137362	0.0233018	9.999e-05	3.56012e-05	1
ENSG00000260943.1	7829	1.05033	519.879	315.732	2.1257e-44	12-40163899-C-T	21023	279	358	0.405896	1	5.24435e-52	-0.746063	0.0417485	9.999e-05	9.38174e-44	1
ENSG00000260943.1	7829	1.06793	517.932	313.451	5.02376e-12	12-40150641-A-T	7765	255	322	0.365079	1	5.34837e-14	-0.327913	0.0419105	9.999e-05	6.59216e-10	2
ENSG00000188906.14	7859	1.04168	525.842	318.098	8.18446e-34	12-40216177-C-T	19433	279	358	0.404977	1	2.91968e-39	-0.172999	0.0116959	9.999e-05	2.29263e-32	1
ENSG00000188906.14	7859	1.04193	536.475	318.837	1.96348e-06	12-40393002-T-C	196258	242	278	0.31448	1	2.76147e-07	-0.0650855	0.0124322	0.00059994	0.000775484	2
ENSG00000225342.2	7857	1.05515	486.593	311.247	2.70347e-07	12-40217726-ACC-A	-7189	98	105	0.119048	1	1.87305e-08	-0.200985	0.0349601	9.999e-05	7.84372e-05	1
ENSG00000225342.2	7857	1.06059	470.313	310.062	4.41282e-05	12-40129188-A-G	-95727	283	364	0.412698	1	7.6502e-06	-0.108093	0.0238155	0.0126987	0.0158095	2
ENSG00000151233.10	8508	1.02229	735.418	323.943	1.02536e-06	12-42048650-G-A	-96229	117	125	0.141723	1	1.6306e-07	-0.152148	0.028498	0.00069993	0.00063603	1
ENSG00000151233.10	8508	1.02473	727.046	323.648	4.80149e-05	12-42157062-CT-C	12183	254	312	0.353075	1	1.30891e-05	0.0922699	0.0208855	0.0287971	0.031235	2
ENSG00000015153.14	8485	1.01408	786.133	322.941	3.99496e-06	12-42460406-A-G	222057	251	307	0.347285	1	8.50841e-07	0.120512	0.024059	0.00249975	0.00287395	1
ENSG00000134283.17	8486	1.0364	705.364	318.751	3.7056e-06	12-42376613-C-T	138166	226	274	0.310658	1	5.75131e-07	0.107511	0.0211301	0.00219978	0.00206936	1
ENSG00000134283.17	8486	1.04268	711.87	319.076	4.58108e-05	12-42404528-T-TCAACAACAACAACAACAA	166081	93	97	0.110731	1	1.07457e-05	-0.139935	0.0313572	0.0228977	0.0272047	2
ENSG00000139168.7	8375	1.04808	729.803	318.458	8.58942e-05	12-42389399-A-AC	63281	307	408	0.4625	1	2.41905e-05	0.118718	0.0277583	0.050395	0.0520432	1
ENSG00000139174.11	8267	1.05488	660.028	314.252	5.36812e-05	12-42609106-C-T	18751	67	75	0.0848416	1	1.23523e-05	-0.303819	0.0685557	0.0234977	0.0282776	1
ENSG00000198001.13	7646	1.04299	561.728	315.172	1.44877e-05	12-43856657-T-G	97713	16	16	0.0180995	1	2.78302e-06	-0.434714	0.0913203	0.00549945	0.00646807	1
ENSG00000184613.10	6656	1.02487	685.467	329.144	7.88304e-09	12-44820384-A-T	-101464	122	132	0.15	1	1.04385e-09	-0.240634	0.0384112	9.999e-05	3.9539e-06	1
ENSG00000177119.15	6666	1.06265	629.544	323.307	6.34613e-05	12-46176358-C-CAAAAAA	960316	256	309	0.350457	1	1.78177e-05	-0.0932454	0.0214494	0.0279972	0.0311168	1
ENSG00000177119.15	6666	1.06444	633.12	323.551	0.00019326	12-45168996-T-C	-47046	110	125	0.141723	1	6.4034e-05	0.121739	0.0301073	0.0969903	0.0975796	2
ENSG00000139211.6	7822	1.03174	990.196	332.867	6.79336e-08	12-47079559-T-C	-392	239	279	0.315611	1	1.16067e-08	-0.159407	0.0273116	9.999e-05	4.89112e-05	1
ENSG00000139211.6	7822	1.03022	966.701	331.479	1.1033e-06	12-47215275-T-C	135324	187	215	0.243213	1	2.44464e-07	-0.161037	0.0306191	0.00069993	0.00085561	2
ENSG00000179715.12	7748	1.05403	850.116	320.908	9.42213e-17	12-47372913-C-A	268800	319	422	0.477376	1	4.42049e-19	0.174273	0.0184696	9.999e-05	1.53373e-14	1
ENSG00000179715.12	7748	1.06724	792.532	316.007	2.84577e-05	12-47222249-G-A	118136	214	251	0.284581	1	5.91346e-06	-0.106764	0.023229	0.0146985	0.0167686	2
ENSG00000179715.12	7748	1.06469	785.58	315.877	1.59862e-05	12-47215275-T-C	111162	187	215	0.243213	1	3.00888e-06	-0.118294	0.0249398	0.00759924	0.00913505	3
ENSG00000179715.12	7748	1.05786	815.085	318.147	0.000147231	12-47370320-C-T	266207	18	20	0.0227273	1	4.24372e-05	0.234191	0.0565209	0.0931907	0.0973535	4
ENSG00000258352.1	7712	1.02778	872.27	327.784	7.65645e-10	12-47200680-A-G	62310	185	208	0.235294	1	5.59108e-11	0.343182	0.0508199	9.999e-05	4.44548e-07	1
ENSG00000258352.1	7712	1.03254	873.692	327.343	2.32382e-06	12-47184655-C-G	46285	37	37	0.0420455	1	4.77018e-07	-0.51687	0.100835	0.00169983	0.00163451	2
ENSG00000247774.6	7776	1.02646	791.356	322.878	1.63932e-38	12-47209379-G-A	-6842	46	53	0.0599548	1	5.32102e-44	-0.712709	0.0446732	9.999e-05	1.5316e-36	1
ENSG00000247774.6	7776	1.02128	807.758	324.783	2.81531e-31	12-47206378-A-G	-9843	181	203	0.230159	1	1.71181e-35	-0.315244	0.0227448	9.999e-05	5.81535e-29	2
ENSG00000247774.6	7776	1.01674	818.145	325.974	1.24851e-11	12-47372913-C-A	156692	319	422	0.477376	1	4.90543e-13	0.130409	0.0173988	9.999e-05	7.45274e-09	3
ENSG00000258181.1	7840	1.07255	736.586	315.167	7.88058e-35	12-47249295-G-A	1171	232	268	0.303855	1	2.17569e-40	0.696276	0.0461431	9.999e-05	3.0456e-34	1
ENSG00000258116.1	7977	1.05856	769.102	323.055	9.55692e-29	12-47368325-T-C	26236	59	62	0.0702948	1	7.46035e-33	1.32136	0.100186	9.999e-05	2.41731e-27	1
ENSG00000258116.1	7977	1.06376	751.628	321.27	4.96904e-05	12-47347225-G-A	5136	322	426	0.4819	1	1.26474e-05	0.215682	0.0487342	0.0270973	0.0288846	2
ENSG00000005175.9	8510	1.07065	833.373	321.768	3.72298e-34	12-47683290-A-G	-22771	88	93	0.105204	1	3.15354e-39	-0.4524	0.0306025	9.999e-05	2.10269e-33	1
ENSG00000005175.9	8510	1.05604	880.574	325.922	4.48315e-05	12-47606217-T-C	-99844	92	104	0.117647	1	1.29815e-05	0.123213	0.0278778	0.0291971	0.0314922	2
ENSG00000257433.5	8510	1.0431	851.563	323.589	7.56211e-30	12-47640836-A-G	-65249	60	64	0.0725624	1	1.01695e-33	1.03552	0.0771379	9.999e-05	4.69654e-28	1
ENSG00000280054.1	8446	1.07481	820.236	318.965	1.6994e-39	12-47588159-C-T	-142439	61	65	0.0736961	1	2.61946e-45	1.30884	0.0803467	9.999e-05	2.80113e-39	1
ENSG00000274902.1	8446	1.04226	859.525	324.474	1.33128e-21	12-47706275-A-G	-25633	60	64	0.0725624	1	2.74372e-24	1.0659	0.0974793	9.999e-05	1.96035e-19	1
ENSG00000211584.13	8386	1.05853	768.748	315.824	8.26236e-06	12-47806961-A-G	53045	60	65	0.0736961	1	1.48676e-06	-0.209891	0.0428947	0.00379962	0.00458857	1
ENSG00000079337.15	8358	1.0495	869.413	323.392	0.000136767	12-47633282-C-A	-137758	60	64	0.0747664	1	4.50495e-05	1.9846	0.480637	0.0966903	0.0985941	1
ENSG00000079337.15	8358	1.04685	850.982	322.455	1.1466e-14	12-47669604-A-G	-101436	61	65	0.0736961	1	1.31318e-16	1.43505	0.165397	9.999e-05	2.91479e-12	2
ENSG00000079337.15	8358	1.06138	837.447	320.604	1.86202e-07	12-47759262-G-A	-11778	61	64	0.0723982	1	2.13894e-08	0.475307	0.0830205	9.999e-05	8.86025e-05	3
ENSG00000079337.15	8358	1.05706	855.112	321.754	7.81597e-05	12-47759212-G-A	-11828	305	387	0.438775	1	2.27332e-05	-0.194745	0.0453839	0.050495	0.0539799	4
ENSG00000268069.2	8337	1.03522	828.444	322.76	2.29438e-05	12-47787245-C-CCG	2322	158	178	0.201814	1	6.13826e-06	-0.26279	0.0572741	0.0163984	0.016125	1
ENSG00000276691.1	8338	1.02924	877.339	325.52	4.56799e-26	12-47788289-G-T	-137	116	128	0.145125	1	2.94293e-29	0.979396	0.0798038	9.999e-05	8.7594e-24	1
ENSG00000061273.17	8269	1.05702	805.604	323.209	1.01758e-08	12-47812313-T-C	-20819	320	419	0.473982	1	7.96995e-10	0.117298	0.0185913	9.999e-05	4.09978e-06	1
ENSG00000061273.17	8269	1.05906	787.994	321.859	9.81424e-05	12-47898608-A-G	65476	13	13	0.0147392	1	2.81424e-05	-0.313686	0.0739693	0.0608939	0.0622688	2
ENSG00000111424.10	8227	1.05457	919.472	325.416	4.57754e-07	12-48396359-C-T	453311	276	351	0.397059	1	7.83776e-08	0.12537	0.0228721	0.00029997	0.000268796	1
ENSG00000111424.10	8227	1.03055	954.395	328.906	5.08592e-08	12-47909778-T-A	-33270	221	269	0.304299	1	7.86704e-09	-0.143599	0.0243052	9.999e-05	3.53657e-05	2
ENSG00000111424.10	8227	1.03651	954.053	328.146	4.48526e-05	12-46990669-T-G	-952379	18	18	0.020362	1	1.50538e-05	-0.393937	0.0898078	0.0352965	0.0367365	3
ENSG00000111424.10	8227	1.04639	927.572	325.854	2.06359e-05	12-47858071-A-AGT	-84977	305	397	0.450113	1	5.85847e-06	0.0984037	0.0213996	0.0154985	0.0154606	4
ENSG00000111424.10	8227	1.04337	930.073	326.235	6.39144e-05	12-47952685-G-A	9637	10	10	0.0113379	1	2.11664e-05	-0.447277	0.103829	0.0481952	0.0500753	5
ENSG00000134291.11	8233	1.03676	841.271	324.918	2.3057e-08	12-47963231-A-C	-338	261	323	0.366213	1	2.35808e-09	0.199923	0.0326583	9.999e-05	1.28115e-05	1
ENSG00000134291.11	8233	1.04425	839.161	324.113	3.17555e-06	12-48855800-AG-A	892231	281	357	0.404817	1	6.18882e-07	0.16131	0.0317951	0.00179982	0.00200799	2
ENSG00000134291.11	8233	1.04014	856.347	324.933	1.49519e-05	12-47964517-C-T	948	27	30	0.0339367	1	3.71786e-06	0.392137	0.0834805	0.00989901	0.0104943	3
ENSG00000240399.1	7946	1.0394	782.921	320.503	1.87601e-08	12-48143389-ACT-A	87798	201	225	0.255102	1	1.44417e-09	-0.39184	0.0631266	9.999e-05	9.3132e-06	1
ENSG00000240399.1	7946	1.04274	765.232	319.217	9.02474e-06	12-48038153-C-T	-17438	288	378	0.427602	1	1.69822e-06	-0.260877	0.0536279	0.00409959	0.00546077	2
ENSG00000240399.1	7946	1.03516	762.154	318.868	7.76472e-05	12-47319191-G-T	-736400	300	388	0.438914	1	2.01868e-05	0.213955	0.0495435	0.049895	0.051213	3
ENSG00000152556.15	7853	1.06818	806.789	319.998	4.04577e-08	12-48125722-T-G	20583	154	170	0.193182	1	3.93889e-09	0.330856	0.054847	9.999e-05	1.56579e-05	1
ENSG00000079387.13	7851	1.02432	865.832	327.636	0.000119983	12-47273244-T-C	-832590	17	17	0.0192308	1	4.57113e-05	0.389608	0.094431	0.0918908	0.092361	1
ENSG00000177981.10	7727	1.04	831.341	329.039	1.7868e-07	12-48040956-A-T	-140257	228	266	0.301822	1	2.83918e-08	-0.163731	0.0288665	9.999e-05	0.0001026	1
ENSG00000177981.10	7727	1.04432	842.763	329.148	6.03621e-06	12-48152130-C-T	-29083	17	17	0.0197674	1	1.5011e-06	-0.474011	0.0969292	0.0039996	0.00393826	2
ENSG00000269514.1	7678	1.05189	771.684	321.279	1.17024e-11	12-48285832-T-C	87445	215	251	0.284091	1	3.84032e-13	-0.409603	0.0543636	9.999e-05	3.37594e-09	1
ENSG00000187166.1	7541	1.05659	690.568	316.827	8.61816e-09	12-48278955-AAAC-A	-50025	289	368	0.41629	1	5.50395e-10	0.386334	0.0606076	9.999e-05	2.93828e-06	1
ENSG00000167528.12	7392	1.04783	761.745	322.005	4.18127e-13	12-48275718-C-T	-75696	215	251	0.284091	1	7.73457e-15	-1.00931	0.124515	9.999e-05	1.09606e-10	1
ENSG00000167528.12	7392	1.05409	722.854	319.685	3.04522e-15	12-48302601-A-G	-48813	212	248	0.280543	1	2.10079e-17	-0.291044	0.0326097	9.999e-05	5.03267e-13	37
ENSG00000167528.12	7392	1.04908	750.008	321.028	5.08523e-20	12-48269421-A-G	-81993	215	251	0.284091	1	7.78231e-23	-1.15595	0.109831	9.999e-05	5.8376e-18	65
ENSG00000257763.1	7379	1.03577	695.176	321.915	0.000131674	12-48327534-CA-C	-29080	341	436	0.494145	1	3.94952e-05	0.257758	0.0619554	0.0787921	0.0790074	1
ENSG00000257763.1	7379	1.02522	696.714	322.854	5.26689e-05	12-48786319-A-G	429705	272	351	0.397727	1	1.41994e-05	0.267839	0.060882	0.030497	0.0327848	2
ENSG00000273765.1	7383	1.03192	710.706	321.363	8.42728e-07	12-48188737-T-TA	-172183	326	428	0.484163	1	1.35686e-07	-0.335437	0.0623973	0.00039996	0.000466019	1
ENSG00000139620.12	6621	1.04271	649.117	319.519	7.93889e-12	12-48644087-G-A	-38151	235	281	0.317873	1	2.12043e-13	0.260284	0.0341418	9.999e-05	2.23871e-09	1
ENSG00000129315.10	6587	1.0206	670.251	323.731	7.39518e-05	12-48686022-GA-G	-30976	286	360	0.407323	1	2.37998e-05	0.0831139	0.0194162	0.0435956	0.0450466	1
ENSG00000167535.7	6478	1.03175	638.387	326.251	4.29104e-12	12-48819091-AG-A	4659	105	118	0.134091	1	1.38566e-13	0.432841	0.0563318	9.999e-05	1.44489e-09	1
ENSG00000167535.7	6478	1.05105	591.525	319.775	0.00010297	12-48815557-G-C	1125	16	16	0.0180995	1	2.80091e-05	0.658021	0.155125	0.0485951	0.0500554	2
ENSG00000174243.9	6455	1.02647	629.495	328.218	7.64419e-07	12-48851298-C-A	-1544	66	75	0.0848416	1	1.40835e-07	0.197608	0.0368161	0.00029997	0.000388557	1
ENSG00000174243.9	6455	1.02574	635.934	329.216	1.81834e-05	12-48844241-G-A	-8601	96	101	0.114512	1	5.20128e-06	-0.140948	0.0304819	0.00759924	0.0101362	2
ENSG00000172602.9	6485	1.0585	564.924	316.794	0.000167547	12-48874450-A-C	8552	137	159	0.179864	1	4.97655e-05	-0.383756	0.0934771	0.0742926	0.0765756	1
ENSG00000239617.1	6490	1.02286	647.02	327.969	2.46481e-05	12-48916372-C-T	12559	258	305	0.345977	1	7.88168e-06	0.327732	0.072302	0.0132987	0.0142515	1
ENSG00000134285.10	6495	1.05309	583.115	317.566	1.46068e-18	12-48924763-G-A	-1064	327	418	0.472851	1	2.9038e-21	-0.289542	0.0287236	9.999e-05	1.31855e-16	1
ENSG00000134287.9	6457	1.06244	598.019	320.092	4.76421e-33	12-48956647-T-C	-904	102	115	0.13009	1	3.87129e-38	-0.256691	0.0176852	9.999e-05	3.96276e-32	1
ENSG00000134287.9	6457	1.06999	570.8	317.495	1.35181e-09	12-48876216-C-A	-81335	251	307	0.348073	1	5.32575e-11	0.0829768	0.0122732	9.999e-05	2.79294e-07	2
ENSG00000167550.10	6335	1.03199	676.34	325.348	5.61595e-06	12-48844260-C-T	-225765	47	51	0.0576923	1	1.37059e-06	-0.498978	0.101621	0.00279972	0.00312835	1
ENSG00000167553.15	6054	1.03581	659.187	326.937	7.28571e-05	12-49272387-C-T	63841	16	16	0.0182648	1	2.31931e-05	-1.05568	0.246304	0.0384962	0.0413963	1
ENSG00000167553.15	6054	1.03996	656.008	326.566	8.95748e-06	12-49266319-A-G	57773	16	16	0.0182232	1	2.13477e-06	-1.04735	0.217472	0.00379962	0.00468937	2
ENSG00000135519.6	5360	1.03463	639.909	322.936	0.000143192	12-50097365-A-C	558208	20	21	0.0237557	1	4.91514e-05	-0.63857	0.155432	0.0777922	0.0793453	1
ENSG00000257964.1	5279	1.04845	566.264	317.666	0.000107941	12-49955340-C-A	377835	286	383	0.433258	1	3.07359e-05	0.234691	0.0556068	0.049795	0.050664	1
ENSG00000161791.13	5154	1.03409	572.431	324.286	1.83902e-16	12-49668898-A-C	-39267	118	136	0.153846	1	1.16687e-18	-0.366337	0.0393652	9.999e-05	3.74502e-14	1
ENSG00000161791.13	5154	1.04941	569.835	321.771	2.53553e-05	12-49557395-A-G	-150770	22	26	0.0294118	1	5.92947e-06	0.379398	0.0825639	0.00979902	0.0113843	2
ENSG00000167566.16	5163	1.03464	497.675	316.839	6.23623e-05	12-50699864-AACACAC-A	871114	268	324	0.367347	1	1.59377e-05	0.0902852	0.0206436	0.0258974	0.0266863	1
ENSG00000186666.5	5182	1.04777	579.918	327.589	4.62803e-07	12-49832220-C-G	-10909	123	142	0.160633	1	7.76661e-08	-0.395821	0.0722012	9.999e-05	0.000177427	1
ENSG00000186666.5	5182	1.05259	575.612	326.632	9.49079e-06	12-49837885-A-C	-5244	76	78	0.0882353	1	2.28477e-06	0.415285	0.0864886	0.00409959	0.00404762	2
ENSG00000110881.11	5456	1.03222	581.05	327.244	0.000106992	12-50084366-T-A	26818	252	297	0.33683	1	3.97926e-05	-0.201783	0.0485157	0.050295	0.0543288	1
ENSG00000066117.14	5497	1.02691	524.416	321.7	1.07771e-05	12-50069209-TAC-T	-15763	201	241	0.272624	1	2.508e-06	0.0982236	0.0205378	0.00379962	0.00484631	1
ENSG00000178449.8	5524	1.05054	502.905	319.04	8.22957e-07	12-50120582-G-A	8603	255	313	0.354875	1	1.01565e-07	0.159248	0.0293236	0.00019998	0.000273001	1
ENSG00000178449.8	5524	1.04076	524.239	321.462	3.86362e-05	12-50162850-C-T	50871	236	289	0.326923	1	9.52643e-06	-0.137396	0.0306023	0.0151985	0.0168005	2
ENSG00000139624.12	5589	1.04885	516.686	322.601	4.55804e-08	12-50123032-TAA-T	-44501	231	270	0.305814	1	4.10355e-09	0.235134	0.0390388	9.999e-05	1.3697e-05	1
ENSG00000050405.13	5741	1.04834	542.001	320.882	3.29767e-09	12-50285189-A-AT	1643	247	303	0.34276	1	1.88351e-10	0.190686	0.0290994	9.999e-05	9.22903e-07	1
ENSG00000050405.13	5741	1.05452	558.062	320.813	0.000160419	12-50147950-T-A	-135596	207	249	0.282313	1	4.80811e-05	-0.128506	0.0312428	0.0719928	0.0732184	2
ENSG00000161813.21	5777	1.04822	618.444	324.201	3.66453e-07	12-50447502-G-A	55119	67	76	0.0861678	1	6.00179e-08	0.163544	0.0295604	0.00039996	0.000148029	1
ENSG00000066084.12	5837	1.03612	621.616	323.24	2.38574e-15	12-50745079-C-T	239972	179	203	0.230159	1	2.89386e-17	0.182174	0.020505	9.999e-05	5.4584e-13	1
ENSG00000123268.8	5921	1.03059	657.581	324.558	4.43612e-24	12-50780652-T-TA	16942	181	210	0.241379	1	4.34641e-27	0.307212	0.0262642	9.999e-05	6.77675e-22	1
ENSG00000185432.11	5901	1.03546	656.369	326.43	2.38433e-08	12-50924640-C-G	1168	15	15	0.0170843	1	2.53877e-09	-0.752776	0.123239	9.999e-05	1.04102e-05	1
ENSG00000185432.11	5901	1.03966	636.434	325.187	1.2759e-05	12-50902050-C-T	-21422	203	240	0.27221	1	3.03818e-06	-0.162964	0.0343757	0.0059994	0.00656719	2
ENSG00000050426.15	5799	1.05864	593.155	319.611	4.20238e-05	12-51046690-C-G	-1272	221	265	0.300453	1	9.8923e-06	0.191332	0.0426963	0.0168983	0.0193141	1
ENSG00000050426.15	5799	1.04743	632.318	323.952	8.44902e-05	12-51048114-G-A	152	290	391	0.442308	1	2.51805e-05	0.159551	0.037393	0.040396	0.0443195	2
ENSG00000110925.6	5859	1.01262	691.638	327.912	3.68097e-05	12-51090362-T-C	6698	202	243	0.27551	1	1.23124e-05	0.219153	0.0494429	0.0224978	0.0238696	1
ENSG00000257246.1	5992	1.02584	660.014	322.607	0.000112587	12-51880671-C-CT	755290	311	415	0.470115	1	3.70946e-05	-0.261198	0.0625489	0.0651935	0.0661945	1
ENSG00000278126.1	6231	1.03061	699.96	320.796	4.17473e-08	12-51199833-T-G	-2748	129	138	0.156463	1	4.26794e-09	-0.410851	0.0682694	9.999e-05	2.09493e-05	1
ENSG00000184271.16	6275	1.05001	738.54	323.038	2.99846e-28	12-51209068-T-C	-8640	231	269	0.304299	1	3.3477e-32	-0.328124	0.0251897	9.999e-05	1.26665e-26	1
ENSG00000184271.16	6275	1.04384	770.538	325.03	1.57338e-06	12-51234131-G-A	16423	26	34	0.0384615	1	2.88968e-07	0.300738	0.0575411	0.00109989	0.000885505	2
ENSG00000184271.16	6275	1.03256	773.967	326.803	0.000154364	12-50926739-G-C	-290969	285	375	0.424208	1	5.52878e-05	0.087356	0.0214137	0.10269	0.103522	3
ENSG00000170545.16	6436	1.04416	854.608	328.19	5.02281e-06	12-51256786-G-GAT	-13931	123	136	0.153846	1	1.34416e-06	0.317526	0.0646132	0.00349965	0.00330253	1
ENSG00000110934.10	6595	1.05052	775.588	320.736	2.25836e-08	12-51322982-G-A	-1686	200	234	0.265306	1	2.10701e-09	0.10644	0.017328	9.999e-05	9.85209e-06	1
ENSG00000139610.1	6642	1.05101	799.401	323.796	1.22005e-31	12-51329943-A-G	-16736	192	230	0.260771	1	5.18275e-36	0.743068	0.0531142	9.999e-05	3.55252e-30	1
ENSG00000139610.1	6642	1.04626	804.562	325.115	4.92936e-09	12-51272745-T-C	-73934	171	211	0.238688	1	4.12316e-10	0.401764	0.0625612	9.999e-05	2.18629e-06	2
ENSG00000139629.15	6743	1.05264	797.254	322.796	2.42676e-16	12-51391617-A-AAGCCGC	-1250	248	306	0.346154	1	1.48736e-18	0.298032	0.0321305	9.999e-05	4.04856e-14	1
ENSG00000139629.15	6743	1.04717	793.238	323.062	1.00914e-05	12-51362485-T-C	-30382	195	241	0.272624	1	2.224e-06	-0.174371	0.0362703	0.00559944	0.00621905	2
ENSG00000139629.15	6743	1.0575	784.158	321.382	2.79593e-05	12-51373403-G-A	-19464	328	429	0.485294	1	6.73965e-06	-0.148544	0.032525	0.0157984	0.0169692	3
ENSG00000050438.16	6769	1.06599	791.678	318.613	2.96336e-07	12-51390079-G-A	-12994	205	243	0.275114	1	3.60281e-08	0.239003	0.0424605	0.00019998	0.000131237	1
ENSG00000261308.2	8109	1.05549	1015.01	326.014	2.35897e-08	12-51870085-T-A	21319	256	309	0.35034	1	2.45034e-09	-0.342698	0.0560467	0.00019998	1.29477e-05	1
ENSG00000261308.2	8109	1.0467	1027.53	327.981	8.19505e-05	12-52460362-C-T	611596	237	289	0.327626	1	2.72885e-05	0.234733	0.0552573	0.0676932	0.0704265	2
ENSG00000139567.12	8350	1.03798	1101.06	326.28	1.7612e-05	12-51926892-T-C	19984	201	242	0.273756	1	5.11991e-06	-0.245119	0.052962	0.0141986	0.016261	1
ENSG00000123395.14	8333	1.06168	1121.01	326.04	6.99098e-05	12-52049869-G-T	-19377	182	217	0.245475	1	2.15653e-05	-0.13093	0.0304275	0.0616938	0.0626173	1
ENSG00000123395.14	8333	1.05369	1163.04	328.679	9.96511e-05	12-51216973-TGCATCG-T	-852273	26	26	0.0294118	1	3.46815e-05	-0.312657	0.0745957	0.0893911	0.0950624	2
ENSG00000205426.10	8146	1.04161	1139.35	328.588	3.11999e-05	12-52256806-C-T	-34728	329	435	0.493197	1	1.04537e-05	-0.268223	0.0600122	0.0278972	0.0298394	1
ENSG00000186081.11	7878	1.04664	1030.95	325.476	1.11114e-12	12-52521616-TGCCAGCTGCTTTAGGGAGG-T	929	150	168	0.190045	1	2.77706e-14	-0.498388	0.0629295	9.999e-05	4.29698e-10	1
ENSG00000186081.11	7878	1.03304	1084.91	329.639	9.15159e-09	12-52514019-A-G	-6668	193	225	0.255125	1	1.03249e-09	0.34889	0.0556906	0.00019998	6.6895e-06	2
ENSG00000170484.9	7914	1.03076	1037.97	329.132	9.73885e-09	12-52629377-A-G	55552	288	363	0.411565	1	1.07529e-09	0.541832	0.0865851	9.999e-05	7.00249e-06	1
ENSG00000170484.9	7914	1.03122	982.834	326.453	5.29508e-06	12-52629941-C-T	56116	210	247	0.279412	1	1.17131e-06	-0.335163	0.0678187	0.0039996	0.00434561	2
ENSG00000170486.10	7908	1.04263	1016.92	323.61	1.37992e-29	12-52630228-A-AT	28762	209	245	0.277149	1	2.02387e-33	-0.617713	0.0462765	9.999e-05	1.08874e-27	1
ENSG00000170486.10	7908	1.04916	1028.21	323.336	2.2658e-16	12-52630747-G-A	29281	110	121	0.136878	1	2.01531e-18	0.535738	0.0579815	9.999e-05	5.45667e-14	2
ENSG00000170486.10	7908	1.03921	1063.7	326.034	2.4514e-09	12-52610819-G-A	9353	98	107	0.121315	1	2.33572e-10	0.403359	0.0618742	9.999e-05	1.54848e-06	3
ENSG00000170486.10	7908	1.04038	1021.09	323.481	5.96105e-06	12-52642994-C-T	41528	99	102	0.115385	1	1.3671e-06	0.314437	0.0640307	0.00369963	0.00485224	4
ENSG00000170486.10	7908	1.03555	1030.57	324.282	2.07434e-05	12-52677598-A-C	76132	287	348	0.394318	1	5.76e-06	0.178905	0.0388728	0.0144986	0.0181629	5
ENSG00000170486.10	7908	1.04509	1024.64	323.18	3.60932e-05	12-52052323-G-A	-549143	10	10	0.0115207	1	1.03971e-05	0.763857	0.170858	0.0284972	0.0306685	6
ENSG00000257495.5	7908	1.05021	997.52	324.472	1.86107e-14	12-52624818-CA-C	23279	233	277	0.313501	1	2.35407e-16	0.330581	0.0384666	9.999e-05	5.25178e-12	1
ENSG00000257495.5	7908	1.05047	974.247	323.065	8.38083e-07	12-52629377-A-G	27838	288	363	0.411565	1	1.24498e-07	-0.207728	0.0385296	0.00019998	0.000557574	2
ENSG00000186049.8	7897	1.02826	1145.69	334.372	2.42941e-36	12-52630228-A-AT	11669	209	245	0.277149	1	3.8721e-40	-0.727656	0.0484713	9.999e-05	3.30644e-34	1
ENSG00000186049.8	7897	1.02957	1156.62	334.309	1.44663e-11	12-52630747-G-A	12188	110	121	0.136878	1	1.12228e-12	0.458443	0.0622075	9.999e-05	9.72816e-09	2
ENSG00000186049.8	7897	1.04088	1085.01	330.289	6.13509e-06	12-52668777-G-C	50218	238	287	0.325397	1	1.64592e-06	-0.215722	0.0442855	0.00379962	0.00530966	3
ENSG00000167768.4	7951	1.04494	1028.8	324.582	6.4767e-09	12-52677598-A-C	-2809	287	348	0.394318	1	5.74339e-10	0.264309	0.0415178	9.999e-05	3.82398e-06	1
ENSG00000167768.4	7951	1.0285	1064.7	327.628	3.50196e-24	12-52675230-T-C	-5177	195	232	0.262443	1	4.20597e-27	-0.490526	0.0419415	9.999e-05	9.63678e-22	2
ENSG00000167768.4	7951	1.03501	1024.06	325.069	1.64992e-11	12-52697946-C-T	17539	145	152	0.171946	1	6.71801e-13	-0.375087	0.0503578	9.999e-05	8.89328e-09	3
ENSG00000167768.4	7951	1.03336	1043.81	326.282	2.25395e-05	12-52674849-G-A	-5558	103	110	0.124434	1	6.37538e-06	-0.215127	0.0469756	0.019798	0.0202203	4
ENSG00000185640.5	8153	1.04693	1100.78	327.186	6.4756e-06	12-52865619-G-C	31324	205	237	0.268182	1	1.72113e-06	0.340755	0.0700795	0.00529947	0.00551746	1
ENSG00000111057.10	8290	1.04102	1178.7	334.63	7.60365e-10	12-52941779-T-C	-7092	197	239	0.270975	1	8.70122e-11	-0.369679	0.0553363	9.999e-05	4.97251e-07	1
ENSG00000111057.10	8290	1.03118	1208.95	336.832	2.56266e-05	12-52939525-G-A	-9346	105	112	0.126697	1	9.69798e-06	0.312759	0.0697236	0.0246975	0.0270014	2
ENSG00000063046.17	8337	1.05539	1012.9	321.952	9.96753e-21	12-53013054-A-G	6896	193	262	0.29638	1	1.37987e-23	0.2722	0.0253553	9.999e-05	1.12754e-18	1
ENSG00000063046.17	8337	1.05207	1029.38	323.149	6.11173e-13	12-53026841-A-T	20683	101	117	0.132955	1	1.33075e-14	0.244886	0.0305039	9.999e-05	2.04034e-10	2
ENSG00000063046.17	8337	1.06236	978.255	319.501	1.6434e-05	12-53035379-T-A	29221	36	36	0.040724	1	3.53435e-06	0.206133	0.043779	0.0107989	0.0119885	3
ENSG00000063046.17	8337	1.0628	989.449	320.009	0.000118231	12-52816740-ATTTTT-A	-189418	30	31	0.0356322	1	3.47315e-05	0.205444	0.0490168	0.090491	0.0936771	4
ENSG00000111077.17	8315	1.03005	1090.85	330.869	3.54333e-07	12-53046995-C-T	-56	54	54	0.0612245	1	6.67676e-08	-0.650776	0.118086	0.00029997	0.000301221	1
ENSG00000111077.17	8315	1.02623	1099.34	331.507	8.00026e-05	12-53001423-T-C	-45628	14	15	0.0169683	1	2.93188e-05	0.830658	0.196322	0.0755924	0.078063	2
ENSG00000167778.8	8258	1.05332	1013.09	325.823	3.05147e-16	12-53079461-TG-T	41	70	77	0.0871041	1	2.50332e-18	0.307848	0.0334406	9.999e-05	6.50032e-14	1
ENSG00000167778.8	8258	1.0537	1006.99	325.777	3.08727e-05	12-53106232-G-A	26812	177	215	0.243213	1	8.46133e-06	0.0964447	0.0213549	0.0239976	0.0248028	2
ENSG00000167780.11	8213	1.03248	1113.6	332.698	4.2604e-15	12-53103914-A-G	396	197	240	0.271493	1	1.16094e-16	-0.498565	0.0573586	9.999e-05	2.00566e-12	1
ENSG00000167780.11	8213	1.03027	1108.31	332.528	7.50842e-09	12-53081590-C-G	-21928	24	25	0.0282805	1	1.02949e-09	0.883075	0.140937	9.999e-05	5.76462e-06	2
ENSG00000167780.11	8213	1.02922	1125.65	333.268	1.66018e-06	12-52199776-C-T	-903742	11	11	0.0124434	1	4.29841e-07	-1.13778	0.221051	0.00079992	0.00153441	3
ENSG00000139651.10	8023	1.04165	1031.69	326.674	5.07113e-21	12-53187592-C-T	6892	94	98	0.11086	1	1.75735e-23	0.507399	0.047375	9.999e-05	9.79399e-19	1
ENSG00000139631.18	8023	1.04424	980.358	322.852	9.69249e-05	12-53158076-G-C	-22833	22	23	0.0260771	1	3.15191e-05	-0.278553	0.0660926	0.0769923	0.0800428	1
ENSG00000139626.15	7955	1.05214	958.063	321.923	2.25387e-34	12-53193684-T-G	-13623	126	145	0.164027	1	4.69194e-39	0.413059	0.0279839	9.999e-05	5.31291e-33	1
ENSG00000172819.16	7869	1.04874	988.994	324.274	1.91528e-08	12-53219097-T-C	-13883	130	154	0.174603	1	2.13851e-09	0.251924	0.0410296	9.999e-05	1.09135e-05	1
ENSG00000182544.8	7822	1.02933	879.109	323.128	1.43445e-11	12-53252101-T-C	850	262	331	0.374434	1	4.23217e-13	-0.22514	0.0299514	9.999e-05	7.30414e-09	1
ENSG00000182544.8	7822	1.02634	894.364	324.503	1.18858e-05	12-53243566-A-G	-7685	321	428	0.485194	1	2.73594e-06	-0.137989	0.02897	0.00739926	0.00927457	2
ENSG00000123349.13	7658	1.01929	914.013	323.999	0.000110639	12-53871786-CGTGT-C	576495	12	12	0.0136986	1	3.78001e-05	0.278354	0.066729	0.0921908	0.0912239	1
ENSG00000139637.13	7643	1.01867	984.376	328.693	4.00304e-05	12-52691518-C-A	-608168	17	17	0.0192308	1	1.38446e-05	-0.312231	0.0708691	0.0353965	0.0360788	1
ENSG00000257605.2	7642	1.00858	982.838	327.102	2.27496e-06	12-53298593-CCT-C	-1721	82	83	0.0951835	1	5.31503e-07	0.500696	0.0980788	0.00229977	0.00211173	1
ENSG00000185591.9	7383	1.02338	994.928	330.47	1.95216e-35	12-53397846-G-A	17670	149	166	0.187783	1	2.85584e-39	0.246766	0.0166577	9.999e-05	3.48776e-33	1
ENSG00000205352.10	7214	1.05151	920.596	323.989	3.79236e-05	12-53238395-G-A	-203210	67	72	0.081448	1	1.12781e-05	0.0850594	0.0191044	0.0261974	0.0282083	1
ENSG00000197111.15	7172	1.03422	918.949	325.332	3.8464e-05	12-53312829-C-CAT	-139273	21	21	0.023918	1	1.1948e-05	0.209033	0.0470872	0.029797	0.0305114	1
ENSG00000139625.12	7031	1.03733	1015.49	331.552	2.44812e-08	12-53493004-C-CCCTTCCCGACCT	-7059	47	47	0.0534091	1	3.46708e-09	-0.453703	0.0749508	9.999e-05	1.64665e-05	1
ENSG00000139625.12	7031	1.0343	999.671	331.524	1.16913e-05	12-53381363-GA-G	-118700	108	121	0.136878	1	3.42527e-06	-0.211589	0.0448769	0.00889911	0.00982688	2
ENSG00000135390.17	6582	1.05501	839.181	318.389	8.08431e-08	12-53666667-A-G	-10741	243	282	0.319222	1	7.98771e-09	0.0950423	0.0160931	9.999e-05	3.90539e-05	1
ENSG00000198353.7	6694	1.03344	919.276	327.85	7.60596e-07	12-54102435-A-G	64581	236	286	0.323864	1	1.6083e-07	-0.287779	0.0538639	0.00019998	0.000540308	1
ENSG00000250742.2	6848	1.05902	889.599	324.451	2.69884e-25	12-54182016-C-A	55918	278	345	0.390271	1	1.78644e-28	0.745136	0.0617545	9.999e-05	1.23916e-23	1
ENSG00000260470.1	6905	1.01215	939.214	330.16	1.72067e-11	12-54182016-C-A	35721	278	345	0.390271	1	1.21553e-12	0.455232	0.0618564	9.999e-05	1.29287e-08	1
ENSG00000257534.1	6950	1.02398	807.848	321.013	1.49774e-16	12-54182016-C-A	17564	278	345	0.390271	1	9.47009e-19	0.559979	0.059961	9.999e-05	5.86941e-14	1
ENSG00000123415.15	6994	1.05876	778.351	316.794	7.80227e-28	12-54182016-C-A	-6992	278	345	0.390271	1	4.53272e-32	-0.456579	0.0351134	9.999e-05	2.23429e-26	1
ENSG00000135486.17	7060	1.049	825.919	321.772	3.04762e-12	12-54292096-C-T	11903	51	53	0.0599548	1	8.61968e-14	0.265637	0.0342436	9.999e-05	9.33741e-10	1
ENSG00000123405.13	7064	1.07087	860.34	326.822	2.012e-27	12-54292096-C-T	-9025	51	53	0.0599548	1	5.46389e-31	-0.385349	0.0303168	9.999e-05	3.47166e-26	1
ENSG00000123405.13	7064	1.06235	883.303	329.054	0.000136407	12-54300775-C-A	-346	36	42	0.047836	1	4.98681e-05	-0.143373	0.0349323	0.0928907	0.0966074	2
ENSG00000139572.3	7200	1.05679	874.945	325.059	1.49783e-06	12-54519344-T-C	154857	36	37	0.0419501	1	3.0564e-07	-0.468329	0.0897847	0.00039996	0.000876149	1
ENSG00000161642.17	7224	1.05178	831.749	321.703	2.16311e-05	12-54383165-A-AAAAAC	-8133	16	17	0.0192308	1	5.542e-06	-0.218321	0.0473499	0.0131987	0.014153	1
ENSG00000161638.10	7231	1.02901	925.921	330.158	0.000112341	12-54390540-GGAGA-G	-28920	74	80	0.0904977	1	4.54402e-05	-0.112235	0.0271935	0.0873913	0.0912999	1
ENSG00000170627.10	7328	1.03518	881.581	326.336	0.00010842	12-54729991-A-G	256392	28	30	0.0339367	1	3.93991e-05	-0.580738	0.13955	0.0818918	0.0825947	1
ENSG00000123338.12	7418	1.07646	834.784	323.385	1.51046e-12	12-54487934-C-T	-9777	172	199	0.226136	1	3.53248e-14	0.158652	0.0201192	9.999e-05	2.54362e-10	1
ENSG00000123338.12	7418	1.06725	852.946	325.022	6.37696e-05	12-54587732-T-C	90021	17	17	0.0192744	1	1.93488e-05	-0.270391	0.0624698	0.0361964	0.04221	2
ENSG00000123338.12	7418	1.06981	823.063	322.782	0.000115257	12-54133683-C-G	-364028	18	18	0.020362	1	3.55871e-05	0.244424	0.0583996	0.0708929	0.0743198	3
ENSG00000123360.11	7580	1.0505	873.548	326.737	1.75388e-28	12-54557828-A-G	8478	264	317	0.358597	1	5.89921e-32	0.425434	0.0328013	9.999e-05	8.3665e-27	1
ENSG00000123360.11	7580	1.05045	886.201	327.501	6.97903e-18	12-54554236-T-C	4886	94	102	0.115385	1	5.93143e-20	0.565704	0.0583419	9.999e-05	1.16108e-15	2
ENSG00000123360.11	7580	1.0476	900.533	328.563	3.76169e-07	12-54548320-C-A	-1030	239	301	0.34127	1	7.25818e-08	-0.219698	0.0399739	9.999e-05	0.000226778	3
ENSG00000123360.11	7580	1.05413	890.641	327.191	5.98621e-06	12-53717367-A-G	-831983	124	137	0.155329	1	1.52583e-06	0.190875	0.0390537	0.00279972	0.00391102	4
ENSG00000123360.11	7580	1.04887	905.834	328.51	8.15527e-05	12-53998386-A-T	-550964	20	22	0.0248869	1	2.96832e-05	0.396102	0.0936716	0.060094	0.0613188	5
ENSG00000135426.15	7190	1.03075	817.797	328.5	7.67735e-13	12-54741598-A-G	-243148	233	286	0.323529	1	2.39844e-14	0.155627	0.0195978	9.999e-05	3.22935e-10	1
ENSG00000135426.15	7190	1.03036	809.428	328.179	7.89155e-07	12-54973931-C-T	-10815	227	288	0.326136	1	1.45744e-07	-0.117032	0.0218311	0.0009999	0.000504112	2
ENSG00000179899.8	7213	1.0528	759.037	325.899	1.35568e-05	12-55982098-G-A	567311	26	28	0.031746	1	3.33672e-06	0.713205	0.151086	0.00759924	0.00785456	1
ENSG00000179899.8	7213	1.04859	765.284	326.491	8.13801e-05	12-54742196-C-T	-672591	16	16	0.0180995	1	2.59529e-05	-0.844025	0.198138	0.0492951	0.0516142	2
ENSG00000170439.6	7083	1.03891	753.488	329.952	2.37674e-12	12-55677547-T-G	-3999	230	288	0.325792	1	9.74522e-14	-0.435306	0.056271	9.999e-05	8.0429e-10	1
ENSG00000170439.6	7083	1.03436	753.857	330.7	7.38219e-05	12-55176204-C-T	-505342	209	252	0.285068	1	2.62012e-05	0.263373	0.0618602	0.0446955	0.0482707	2
ENSG00000135424.15	7003	1.06384	722.758	324.074	2.09139e-12	12-55717883-G-A	1847	29	30	0.0339367	1	6.88103e-14	0.979655	0.12575	9.999e-05	4.01835e-10	1
ENSG00000135441.7	7003	1.02474	716.582	328.496	3.12526e-23	12-55716002-G-C	-42	78	86	0.0972851	1	4.2583e-26	0.253245	0.0221757	9.999e-05	7.23494e-21	1
ENSG00000135441.7	7003	1.02842	709.745	327.695	1.31912e-05	12-55721801-C-T	5757	146	163	0.184807	1	3.44171e-06	0.0757987	0.0160801	0.00749925	0.00806041	2
ENSG00000135437.9	7001	1.04928	736.179	326.987	2.41472e-46	12-55721801-C-T	1434	146	163	0.184807	1	2.37595e-52	-0.822821	0.0458119	9.999e-05	1.36126e-45	1
ENSG00000135437.9	7001	1.06146	710.644	323.805	0.000133709	12-55716002-G-C	-4365	78	86	0.0972851	1	4.33595e-05	0.313773	0.0758245	0.0742926	0.0762324	2
ENSG00000135437.9	7001	1.05772	716.131	324.625	0.000125675	12-55723916-C-G	3549	78	88	0.0995475	1	4.13244e-05	0.336435	0.081075	0.0715928	0.0729321	3
ENSG00000135404.11	6979	1.05541	695.715	321.526	8.94411e-05	12-55676990-G-A	-52671	199	238	0.269231	1	2.77036e-05	-0.0658277	0.015507	0.0492951	0.0504401	1
ENSG00000135414.9	6952	1.06729	655.789	317.438	4.58846e-06	12-55809750-C-CA	66470	124	153	0.174658	1	8.02332e-07	0.231583	0.0461222	0.00139986	0.00197297	1
ENSG00000123353.9	6806	1.05572	655.48	319.016	2.74635e-07	12-55808576-C-T	-9343	35	37	0.0418552	1	3.3673e-08	0.350729	0.0621697	0.00019998	0.000108635	1
ENSG00000182796.13	6735	1.05185	671.884	320.578	1.92017e-07	12-55807832-A-T	-21805	61	72	0.0823799	1	2.41479e-08	0.314433	0.0551307	9.999e-05	7.92591e-05	1
ENSG00000123342.15	6708	1.02309	691.26	323.733	4.0799e-08	12-55848171-A-G	5205	124	163	0.192217	1	4.88473e-09	-0.470732	0.0785334	9.999e-05	2.19253e-05	1
ENSG00000123374.10	6346	1.02019	671.501	328.284	5.01369e-06	12-55930370-T-TG	-36399	18	19	0.021789	1	1.17952e-06	0.675715	0.136768	0.00239976	0.00297021	1
ENSG00000123374.10	6346	1.02833	662.404	327.047	1.99558e-05	12-55971915-C-A	5146	38	42	0.0476191	1	5.37716e-06	-0.369237	0.0799786	0.0109989	0.011475	2
ENSG00000185664.14	6332	1.05126	711.441	324.896	3.83288e-07	12-55935753-C-T	-37564	183	219	0.247738	1	6.52219e-08	-0.29135	0.052812	0.00019998	0.000175041	1
ENSG00000139531.12	6302	1.02213	734.641	329.338	3.70846e-14	12-55991020-G-A	-6160	281	348	0.393665	1	1.20914e-15	-0.250738	0.0299537	9.999e-05	1.57529e-11	1
ENSG00000123411.14	6250	1.02726	700.914	326.199	6.76891e-07	12-56010169-G-A	2510	124	155	0.175339	1	1.31279e-07	0.364725	0.0677645	0.00039996	0.000380502	1
ENSG00000197728.9	6178	1.03223	693.863	330.136	2.37398e-166	12-56042145-C-G	292	295	398	0.450226	1	3.28153e-187	1.14129	0.0198438	9.999e-05	9.20763e-169	1
ENSG00000197728.9	6178	1.03684	688.832	328.787	0.000116325	12-56045990-G-A	4137	29	31	0.0351474	1	4.13964e-05	-0.231547	0.0558062	0.0645935	0.0690064	2
ENSG00000065361.14	6101	1.04044	646.699	322.311	1.13908e-10	12-56080024-T-C	167	286	370	0.418552	1	5.59046e-12	-0.425125	0.0596828	9.999e-05	3.72527e-08	1
ENSG00000170515.13	6071	1.04004	602.678	321.006	5.85383e-18	12-56417212-G-A	312893	17	18	0.020362	1	1.62558e-20	-1.15594	0.117258	9.999e-05	9.14644e-16	1
ENSG00000170515.13	6071	1.04718	586.282	318.777	1.65284e-10	12-56421868-C-T	317549	13	14	0.0158371	1	5.3893e-12	0.891695	0.125117	9.999e-05	4.4309e-08	2
ENSG00000170515.13	6071	1.03865	600.655	321.472	2.11283e-05	12-56552649-A-G	448330	41	41	0.0464853	1	4.90156e-06	0.264887	0.0571224	0.00879912	0.0104736	3
ENSG00000258317.1	5935	1.05288	659.759	322.695	0.000119256	12-55889209-C-CA	-240410	200	229	0.259681	1	3.96917e-05	-0.260904	0.0627213	0.060394	0.064568	1
ENSG00000196465.10	5861	1.03384	660.021	327.161	1.05073e-10	12-56152689-A-AGTGT	433	63	71	0.0804989	1	5.63708e-12	-0.738218	0.103694	9.999e-05	3.9122e-08	1
ENSG00000196465.10	5861	1.03349	660.194	327.174	9.23598e-06	12-56152689-A-AGTGTGT	433	28	29	0.0328798	1	2.25866e-06	0.7372	0.153454	0.0039996	0.00505047	2
ENSG00000139579.12	5654	1.06426	652.855	320.619	1.35029e-08	12-56224508-G-A	2493	40	41	0.0463801	1	1.16208e-09	-0.46989	0.0752287	9.999e-05	4.05586e-06	1
ENSG00000139540.11	5662	1.04154	670.307	324.81	4.42618e-05	12-55705330-T-G	-524719	273	338	0.38322	1	1.37713e-05	-0.28407	0.0644595	0.0246975	0.0247995	1
ENSG00000176422.13	5223	1.05644	570.29	317.112	4.05137e-31	12-56469780-A-AAC	1213	193	231	0.261312	1	3.21262e-36	0.582038	0.0414628	9.999e-05	6.21217e-30	1
ENSG00000176422.13	5223	1.06004	550.175	314.629	1.38112e-09	12-56468936-C-G	369	11	11	0.0124434	1	4.46862e-11	1.17441	0.17298	9.999e-05	3.17582e-07	2
ENSG00000135423.12	5175	1.06267	670.53	323.173	0.000103233	12-56071896-T-A	-416518	62	81	0.0918367	1	3.4159e-05	0.558095	0.133022	0.0530947	0.0549725	1
ENSG00000076067.12	5049	1.04232	653.927	325.34	1.59102e-14	12-56521763-G-A	-166	301	398	0.451025	1	2.1564e-16	-0.697388	0.0810347	9.999e-05	3.5023e-12	1
ENSG00000076067.12	5049	1.04926	643.111	323.853	1.29015e-08	12-56519631-GA-G	-2298	311	404	0.458042	1	1.08691e-09	-0.658113	0.105198	9.999e-05	4.5632e-06	2
ENSG00000196531.10	4661	1.0449	631.757	327.634	4.93758e-05	12-56214520-TAA-T	-517075	57	60	0.0689655	1	1.52515e-05	-0.159106	0.036301	0.0227977	0.0257656	1
ENSG00000196531.10	4661	1.03475	629.719	328.891	4.52001e-05	12-56647717-A-AACAC	-83878	178	203	0.233871	1	1.43368e-05	0.0932816	0.0212142	0.0216978	0.0244217	2
ENSG00000166881.9	4955	1.04602	520.584	314.29	3.80427e-29	12-57078761-C-T	-9302	16	17	0.0192308	1	7.57153e-34	0.913934	0.0679158	9.999e-05	1.27389e-27	1
ENSG00000123384.13	5030	1.05542	567.443	318.525	0.00016694	12-57963607-T-A	835114	12	12	0.0135747	1	5.1957e-05	0.330335	0.0806696	0.0733927	0.0773129	1
ENSG00000179912.20	5395	1.03586	625.094	329.444	0.000117826	12-57233291-G-T	-197714	41	44	0.0497738	1	4.27471e-05	0.254072	0.0613489	0.0605939	0.0636296	1
ENSG00000179912.20	5395	1.03283	614.775	329.307	0.000143767	12-57430382-G-T	-623	141	158	0.179138	1	5.32532e-05	-0.137384	0.0336032	0.0722928	0.0769645	2
ENSG00000111087.9	5462	1.04244	592.999	321.206	2.17744e-09	12-57464233-A-G	4098	29	32	0.0362812	1	1.49697e-10	0.612991	0.0929738	9.999e-05	7.12966e-07	1
ENSG00000166986.14	5540	1.0282	645.617	330.348	3.61763e-11	12-57476865-A-G	1420	74	80	0.0909091	1	2.14944e-12	-0.327241	0.0450182	9.999e-05	1.40577e-08	1
ENSG00000166986.14	5540	1.04932	588.645	324.148	6.05512e-06	12-57476680-AG-A	1235	283	381	0.431818	1	1.25087e-06	0.128973	0.0261696	0.00229977	0.00263675	2
ENSG00000123329.17	5622	1.06341	579.89	319.414	7.61596e-88	12-57476865-A-G	-11949	74	80	0.0909091	1	9.67786e-102	-0.566876	0.0188125	9.999e-05	1.92147e-90	1
ENSG00000123329.17	5622	1.06145	565.767	318.461	2.0082e-13	12-57474460-G-A	-14354	41	43	0.0487528	1	2.15398e-15	-0.2116	0.0255352	9.999e-05	2.70778e-11	2
ENSG00000166987.14	5652	1.04544	583.126	319.054	4.68342e-08	12-57552964-C-T	32254	20	21	0.023918	1	4.42091e-09	0.290139	0.0482615	9.999e-05	1.66086e-05	1
ENSG00000166908.17	5765	1.03008	572.735	324.812	2.88049e-06	12-57585772-A-G	-5402	252	321	0.363122	1	5.49933e-07	0.143949	0.0282412	0.00159984	0.0013419	1
ENSG00000166908.17	5765	1.03667	577.331	324.377	1.7325e-05	12-57600896-C-G	9722	12	12	0.0135747	1	4.18624e-06	0.590681	0.126446	0.00879912	0.00827292	2
ENSG00000135454.13	5849	1.06513	580.707	318.317	0.000197515	12-58079458-A-G	446103	24	24	0.0271493	1	6.26642e-05	0.734264	0.181331	0.089691	0.0912794	1
ENSG00000135506.15	5853	1.02349	702.932	330.449	2.07071e-05	12-57688359-C-T	-5596	283	356	0.402715	1	7.02779e-06	-0.0534101	0.011717	0.0120988	0.0129511	1
ENSG00000135452.9	5863	1.0396	633.67	326.502	1.0631e-10	12-57745373-AGAG-A	5637	51	52	0.0588235	1	5.43984e-12	-0.58972	0.0827703	9.999e-05	3.44309e-08	1
ENSG00000135452.9	5863	1.03295	634.422	327.286	6.17845e-05	12-58008696-A-G	268960	29	29	0.0328054	1	1.94451e-05	-0.481887	0.111367	0.0328967	0.0340498	2
ENSG00000135439.11	5871	1.05125	626.824	321.05	1.71098e-05	12-57776773-T-C	34616	251	312	0.352941	1	4.14987e-06	0.0977993	0.0209238	0.00789921	0.0082661	1
ENSG00000123427.16	5919	1.04663	642.724	323.608	1.88903e-55	12-57782831-T-C	11225	230	279	0.315611	1	8.10427e-63	0.960468	0.0468656	9.999e-05	4.51479e-55	1
ENSG00000037897.16	5923	1.0408	652.853	324.058	0.000188278	12-57835220-T-C	62621	218	265	0.299774	1	6.89897e-05	0.21189	0.0526338	0.105789	0.104195	1
ENSG00000123297.17	5929	1.04829	658.503	324.732	2.89202e-10	12-57749071-C-A	-33518	226	275	0.311086	1	1.92054e-11	-0.354409	0.0511587	9.999e-05	8.83242e-08	1
ENSG00000135407.10	5947	1.04727	654.581	327.379	1.18447e-05	12-57750153-CAATA-C	-68551	299	387	0.437788	1	3.01429e-06	-0.176194	0.0371531	0.00519948	0.00601228	1
ENSG00000135407.10	5947	1.06902	600.408	320.63	0.000145783	12-58763412-T-C	944708	21	21	0.0237557	1	4.28511e-05	0.564479	0.13632	0.0662934	0.0686054	2
ENSG00000257698.1	6066	1.04229	661.932	325.591	2.47675e-07	12-57941491-C-A	5316	237	272	0.30787	1	4.11915e-08	-0.316103	0.0564099	9.999e-05	0.000111319	1
ENSG00000166896.7	6061	1.03239	644.081	326.814	9.84359e-19	12-57928981-C-A	-12560	227	265	0.300453	1	4.14544e-21	-0.606184	0.0604448	9.999e-05	2.01246e-16	1
ENSG00000166896.7	6061	1.02942	638.363	326.058	3.79945e-08	12-57949597-A-G	8056	290	377	0.427438	1	4.22349e-09	-0.336299	0.0558788	9.999e-05	1.7518e-05	2
ENSG00000118596.11	6987	1.02669	544.531	321.924	1.69381e-07	12-59581567-T-C	-14500	107	117	0.132653	1	1.87882e-08	-0.115159	0.0200331	9.999e-05	7.11491e-05	1
ENSG00000118596.11	6987	1.02868	540.209	321.544	1.94127e-05	12-59670142-C-A	74075	175	196	0.222222	1	4.32841e-06	-0.0758227	0.0162565	0.00959904	0.00904075	2
ENSG00000213363.4	8027	1.04512	791.258	323.564	9.33138e-07	12-62022960-G-A	786	241	289	0.326923	1	1.67943e-07	-0.343937	0.0644769	0.00089991	0.000522669	1
ENSG00000135655.15	7740	1.05618	823.13	321.679	4.54954e-09	12-62237245-C-G	-23093	202	246	0.278912	1	3.20671e-10	0.103649	0.0160327	9.999e-05	1.81071e-06	1
ENSG00000135655.15	7740	1.05093	839.702	323.421	5.68536e-16	12-62199596-A-G	-60742	113	125	0.141403	1	4.71417e-18	0.14396	0.0157769	9.999e-05	1.10061e-13	2
ENSG00000135655.15	7740	1.06034	816.256	320.796	6.99007e-05	12-61356720-G-A	-903618	23	24	0.0271493	1	1.94457e-05	-0.157362	0.0363646	0.0429957	0.0453964	3
ENSG00000135655.15	7740	1.06482	813.324	320.446	0.000132014	12-62202361-T-C	-57977	117	129	0.146259	1	3.99013e-05	0.0842436	0.0202596	0.0845915	0.0854656	4
ENSG00000257354.2	7832	1.02897	773.731	320.531	2.44242e-06	12-62595330-A-C	-18275	303	413	0.467195	1	4.41086e-07	-0.237582	0.0461981	0.00189981	0.00155478	1
ENSG00000256293.2	6825	1.04817	667.958	318.903	0.000115452	12-64563872-T-C	225075	233	279	0.315611	1	3.43998e-05	-0.253256	0.0603874	0.060494	0.0641784	1
ENSG00000184575.11	6667	1.02964	698.773	322.466	2.84367e-05	12-64544745-T-G	140395	96	104	0.117914	1	7.75529e-06	-0.114449	0.025229	0.0164984	0.0172921	1
ENSG00000255566.1	6619	1.04125	596.373	312.964	3.12859e-06	12-64722064-G-T	278734	95	99	0.111991	1	4.27845e-07	0.47162	0.0915977	0.00089991	0.0014128	1
ENSG00000183735.9	6620	1.04271	650.087	318.26	3.32174e-06	12-64508697-C-G	52857	180	218	0.247727	1	5.71659e-07	-0.0812567	0.0159631	0.00149985	0.00162907	1
ENSG00000153179.12	6473	1.04079	702.409	324.322	4.53396e-07	12-64649285-C-T	142284	231	281	0.318594	1	7.67815e-08	-0.0703011	0.0128156	0.00019998	0.000225235	1
ENSG00000135677.10	5753	1.04015	711.512	324.025	7.41237e-11	12-64701936-T-C	-57511	14	15	0.0171625	1	2.98977e-12	-0.486699	0.0674282	9.999e-05	2.6444e-08	1
ENSG00000135677.10	5753	1.04238	699.673	323.042	5.87932e-08	12-64753591-T-C	-5856	276	342	0.387244	1	5.90519e-09	-0.110905	0.0186127	9.999e-05	2.63224e-05	2
ENSG00000111490.12	5775	1.04908	697.289	319.551	2.32557e-17	12-64759493-T-C	-21700	234	282	0.319318	1	9.28021e-20	-0.408809	0.0424055	9.999e-05	3.33988e-15	1
ENSG00000174106.2	5885	1.02607	806.364	330.002	0.000130026	12-65060023-T-TA	-109548	263	319	0.361872	1	5.32195e-05	0.0589511	0.0144167	0.0928907	0.0927515	1
ENSG00000239335.4	6835	1.03807	969.946	333.831	2.11604e-89	12-66153112-A-G	22343	321	429	0.485294	1	3.73772e-99	-1.23021	0.0417651	9.999e-05	1.10366e-89	1
ENSG00000239335.4	6835	1.04207	976.764	334.095	5.59631e-14	12-66174909-G-A	44140	170	206	0.234624	1	2.33546e-15	-0.365999	0.0442283	9.999e-05	1.98622e-11	2
ENSG00000239335.4	6835	1.03878	994.987	334.461	7.03632e-05	12-66465780-C-T	335011	18	18	0.020362	1	2.82831e-05	0.571303	0.13475	0.0614939	0.0599331	3
ENSG00000155957.17	6943	1.02096	1054.62	337.982	1.77846e-35	12-66098471-T-G	-71601	246	293	0.331448	1	7.03657e-39	-0.330422	0.0224819	9.999e-05	4.01869e-33	1
ENSG00000155957.17	6943	1.02247	1033.75	336.452	2.61558e-06	12-66172170-C-A	2098	62	64	0.0725624	1	7.76216e-07	0.218396	0.0434452	0.00219978	0.00234151	2
ENSG00000090376.10	6976	1.06177	983.988	331.253	7.26913e-11	12-66181338-C-T	-7541	314	422	0.478458	1	5.03297e-12	-0.14584	0.0204345	9.999e-05	2.51922e-08	1
ENSG00000090376.10	6976	1.06548	964.905	329.658	9.35733e-06	12-66288069-T-C	99190	19	22	0.0248869	1	2.50253e-06	-0.300418	0.0628197	0.00549945	0.00641444	2
ENSG00000127311.9	7162	1.05777	946.407	323.526	1.75763e-07	12-66291606-A-G	-10939	330	428	0.485261	1	2.52881e-08	-0.130884	0.0229828	9.999e-05	9.80851e-05	1
ENSG00000127334.10	7721	1.02862	1159.12	330.325	5.22453e-06	12-67591521-T-C	-56817	147	163	0.184807	1	1.51908e-06	0.0686119	0.0140349	0.00529947	0.00515229	1
ENSG00000236946.2	7776	1.02248	1058.99	327.517	2.31939e-12	12-68014942-G-A	-20825	226	274	0.309955	1	1.04364e-13	-0.361098	0.0467198	9.999e-05	1.55771e-09	1
ENSG00000111554.14	7898	1.04063	1104.86	327.544	6.0813e-11	12-68344894-T-C	12513	194	232	0.262443	1	3.33607e-12	0.279983	0.0388774	9.999e-05	3.37438e-08	2
ENSG00000111554.14	7898	1.04411	1093.23	326.467	8.93552e-06	12-68275477-G-C	-56904	176	195	0.220588	1	2.18917e-06	0.208047	0.0432449	0.00639936	0.00777382	3
ENSG00000273824.1	7926	1.0413	1126.3	327.021	2.06191e-07	12-68453776-A-G	26039	238	299	0.339002	1	3.29654e-08	-0.757906	0.134267	0.00019998	0.000161423	1
ENSG00000273824.1	7926	1.03922	1137.11	327.933	8.73547e-05	12-68442124-C-T	14387	180	210	0.237557	1	3.0772e-05	-0.150978	0.0357769	0.0845915	0.0848319	4
ENSG00000251301.6	7897	1.01156	1242.06	331.994	5.17463e-80	12-68453776-A-G	2113	238	299	0.339002	1	1.70035e-88	-0.808464	0.0301714	9.999e-05	8.40877e-78	1
ENSG00000127314.17	7803	1.0691	1041.69	323.564	2.28109e-07	12-68627263-CATACA-C	16424	37	40	0.0453515	1	3.40439e-08	-0.174905	0.0310146	0.00019998	0.000129435	1
ENSG00000206650.1	7796	1.02975	1062.27	327.12	4.70588e-10	12-69360409-G-A	733034	275	354	0.400452	1	3.92433e-11	-0.307661	0.0451604	9.999e-05	3.20499e-07	1
ENSG00000111581.9	7954	1.05484	955.089	321.769	8.51651e-16	12-68686990-T-C	256	18	18	0.020362	1	5.02768e-18	-0.787569	0.0864171	9.999e-05	1.7252e-13	1
ENSG00000111581.9	7954	1.05167	978.076	323.457	8.02272e-11	12-68708439-C-T	21705	233	274	0.310658	1	3.1338e-12	-0.190236	0.0263823	9.999e-05	3.2939e-08	2
ENSG00000247363.2	7955	1.05398	1005.31	325.067	3.5914e-05	12-67711948-T-C	-975807	303	391	0.443311	1	9.82507e-06	-0.248306	0.0553912	0.0249975	0.0289319	1
ENSG00000247363.2	7955	1.05277	1023.77	326.464	0.000124128	12-68690346-C-T	2591	203	225	0.254545	1	4.18298e-05	0.28431	0.0685642	0.10469	0.10441	2
ENSG00000175782.9	8021	1.05083	1005.85	324.661	5.41566e-10	12-68780315-T-C	34209	135	143	0.161765	1	3.23727e-11	-0.370449	0.0541433	9.999e-05	2.55915e-07	1
ENSG00000175782.9	8021	1.05098	1014.68	324.651	9.04995e-06	12-68739258-T-G	-6848	112	128	0.145455	1	2.0805e-06	-0.244718	0.0507535	0.00689931	0.00703677	2
ENSG00000175782.9	8021	1.05461	1007.82	324.308	3.40728e-05	12-68712980-A-G	-33126	56	61	0.069161	1	9.28777e-06	-0.326839	0.0727022	0.0266973	0.0274013	3
ENSG00000135679.22	7945	1.05984	1015.97	323.01	1.58232e-42	12-68787137-CTT-C	-21039	134	141	0.159502	1	3.25778e-48	-0.487579	0.0286947	9.999e-05	7.47066e-42	1
ENSG00000274979.1	8394	1.03725	874.981	320.794	2.58827e-06	12-69338325-T-C	6443	284	366	0.414966	1	4.27946e-07	-0.244715	0.0475357	0.00109989	0.001774	1
ENSG00000274979.1	8394	1.03853	873.834	320.382	6.74918e-19	12-69331129-T-A	-753	260	329	0.372172	1	1.22822e-21	0.571559	0.0561317	9.999e-05	1.50175e-16	2
ENSG00000274979.1	8394	1.02792	897.365	322.686	6.25151e-07	12-69318809-AGTT-A	-13073	161	188	0.214123	1	9.09841e-08	0.312837	0.0573786	0.00039996	0.000449613	3
ENSG00000090382.6	8407	1.04259	891.839	322.041	4.66027e-78	12-69338325-T-C	-10016	284	366	0.414966	1	2.04317e-89	-0.749496	0.0277777	9.999e-05	2.77221e-78	1
ENSG00000090382.6	8407	1.0377	923.916	324.157	1.43956e-22	12-69381097-G-A	32756	271	347	0.393424	1	1.55312e-25	0.300194	0.0266311	9.999e-05	2.5418e-20	2
ENSG00000090382.6	8407	1.04968	896.083	321.745	2.6454e-06	12-69336207-A-G	-12134	32	34	0.0385487	1	4.72893e-07	0.233795	0.0455905	0.00109989	0.00171571	3
ENSG00000090382.6	8407	1.03759	918.632	323.621	6.45301e-05	12-68397654-C-A	-950687	130	144	0.162896	1	1.93084e-05	-0.0964779	0.0222865	0.050095	0.0508923	4
ENSG00000127337.6	8400	1.04755	878.422	320.962	7.1555e-43	12-69389077-G-A	29374	291	379	0.429705	1	2.73225e-49	-0.391048	0.0226979	9.999e-05	8.41607e-42	1
ENSG00000127337.6	8400	1.04034	921.32	323.891	9.56632e-06	12-69627916-A-G	268213	214	246	0.278281	1	2.15609e-06	-0.124471	0.0258553	0.00519948	0.00712365	2
ENSG00000127337.6	8400	1.04036	914.626	323.358	0.000102868	12-69346451-T-TTTA	-13252	160	177	0.202982	1	3.17672e-05	0.123275	0.0292653	0.0776922	0.0801337	3
ENSG00000127328.21	8710	1.05257	954.158	322.085	1.05736e-10	12-69758991-AT-A	20310	267	320	0.361991	1	5.04905e-12	-0.26061	0.0365049	9.999e-05	4.22714e-08	1
ENSG00000111596.11	8331	1.05194	718.284	313.351	7.14778e-06	12-70471482-AACAT-A	228488	55	56	0.0633484	1	1.14138e-06	0.257897	0.0521181	0.00329967	0.00380638	1
ENSG00000135643.4	8322	1.03397	797.578	322.676	5.38162e-12	12-70380680-C-T	14404	54	55	0.0623583	1	1.32006e-13	0.846024	0.110002	9.999e-05	2.19808e-09	1
ENSG00000135643.4	8322	1.029	821.072	324.293	2.24179e-08	12-70286155-C-A	-80121	160	192	0.224824	1	2.09782e-09	-0.355033	0.0578067	9.999e-05	1.32499e-05	2
ENSG00000139291.13	6740	1.04226	729.59	321.484	1.53802e-07	12-71714890-C-T	28803	100	116	0.131519	1	1.96176e-08	0.18623	0.0324338	9.999e-05	7.50052e-05	1
ENSG00000139278.9	7410	1.06105	841.169	319.501	6.72486e-27	12-75481133-G-A	453	270	338	0.382353	1	9.7899e-31	-0.220115	0.0173888	9.999e-05	2.09657e-25	1
ENSG00000257497.2	7393	1.06047	897.995	326.644	1.03821e-42	12-75454594-G-A	-35226	243	293	0.331818	1	2.10007e-48	-0.699261	0.0411122	9.999e-05	3.95932e-42	1
ENSG00000257497.2	7393	1.06306	922.38	326.681	0.000108264	12-75887328-C-G	397508	51	55	0.0622172	1	3.60446e-05	0.338941	0.0810441	0.0774923	0.0798063	2
ENSG00000111615.13	7382	1.05422	895.352	323.694	5.07187e-06	12-75513937-C-T	2316	215	245	0.277778	1	1.14787e-06	0.0854968	0.0172821	0.00279972	0.00330197	1
ENSG00000187109.13	7239	1.04534	900.223	320.426	1.23735e-10	12-76587973-C-G	502940	51	55	0.0622172	1	5.32906e-12	0.192115	0.0269423	9.999e-05	5.28403e-08	1
ENSG00000179941.6	7737	1.0521	884.42	323.068	3.03441e-05	12-76556469-A-AAGAT	208027	147	168	0.190909	1	7.60373e-06	-0.0991992	0.0218495	0.019698	0.0214284	1
ENSG00000179941.6	7737	1.0414	938.966	326.689	2.39737e-05	12-76651672-C-CTGTGTG	303230	59	63	0.0742924	1	6.54091e-06	0.148485	0.0324662	0.0164984	0.0186798	2
ENSG00000091039.16	8008	1.0397	990.448	322.396	1.21863e-73	12-76587973-C-G	28164	51	55	0.0622172	1	8.33619e-84	0.618382	0.0241403	9.999e-05	1.98766e-73	1
ENSG00000243071.1	8140	1.04738	992.323	323.469	0.000108682	12-75751783-G-T	-908622	185	208	0.235294	1	3.65057e-05	-0.152525	0.0364918	0.0912909	0.0900019	1
ENSG00000186908.14	8098	1.04315	974.868	325.108	1.57618e-24	12-76587973-C-G	-175615	51	55	0.0622172	1	9.1536e-28	0.25164	0.0212006	9.999e-05	1.90715e-22	1
ENSG00000186908.14	8098	1.04821	949.962	323.453	4.1509e-07	12-76795217-G-GGTGT	31629	15	16	0.0183486	1	5.90256e-08	-0.201581	0.0364209	0.00019998	0.00026453	2
ENSG00000186908.14	8098	1.04079	999.97	326.712	9.93879e-05	12-76676458-G-GTC	-87130	224	268	0.304147	1	3.35574e-05	0.0511105	0.0121711	0.0832917	0.0845068	3
ENSG00000177425.10	5787	1.01835	653.809	330.599	8.29982e-05	12-80263698-A-T	572601	9	9	0.0102273	1	3.28793e-05	0.566957	0.134843	0.0471953	0.0496663	1
ENSG00000058272.16	5882	1.04798	612.41	324.863	2.49504e-05	12-79993328-G-A	58428	176	227	0.25737	1	7.23037e-06	-0.0503189	0.0110542	0.00969903	0.0121478	1
ENSG00000111052.7	6925	1.01699	641.183	324.078	4.23758e-64	12-80939774-G-GT	50405	77	82	0.0927602	1	3.99671e-73	-0.578377	0.0252168	9.999e-05	2.52167e-62	1
ENSG00000111052.7	6925	1.0166	651.645	324.586	6.88829e-05	12-80940907-G-A	51538	12	13	0.0149425	1	2.08504e-05	-0.229572	0.0532525	0.0408959	0.041389	2
ENSG00000111052.7	6925	1.00916	655.672	325.846	5.56491e-05	12-81362005-G-GTATC	472636	37	37	0.0421412	1	1.69914e-05	0.146234	0.0335527	0.0346965	0.034622	3
ENSG00000127720.7	7252	1.04558	732.215	324.016	8.92514e-05	12-82341107-G-T	-17682	119	131	0.148526	1	2.96738e-05	0.270189	0.0638919	0.0538946	0.0547273	1
ENSG00000133641.17	6010	1.05971	418.774	313.524	5.69288e-05	12-88948953-A-G	914821	89	98	0.11086	1	1.2923e-05	0.141468	0.0319958	0.0149985	0.0183523	1
ENSG00000139318.7	5305	1.04914	634.199	325.319	3.87525e-12	12-89130789-T-C	-220225	156	179	0.202948	1	1.54012e-13	0.258707	0.0337241	9.999e-05	9.07996e-10	1
ENSG00000270344.2	5450	1.05756	600.364	318.327	4.68895e-12	12-89448276-T-C	-77378	161	182	0.206818	1	1.04244e-13	0.380693	0.049254	9.999e-05	8.83695e-10	1
ENSG00000139323.13	5449	1.0432	596.11	319.471	1.86988e-07	12-89436746-A-G	-89278	170	190	0.214932	1	2.21561e-08	-0.154943	0.0270909	0.00019998	7.382e-05	1
ENSG00000258302.2	5405	1.02948	621.945	322.311	1.23299e-13	12-89536622-A-G	-24507	155	175	0.198864	1	2.338e-15	0.480938	0.0580981	9.999e-05	3.81045e-11	1
ENSG00000245904.3	7168	1.06292	893.969	323.703	8.75941e-06	12-92198925-C-T	53027	153	170	0.192308	1	2.13083e-06	0.223727	0.0464428	0.00389961	0.0055904	1
ENSG00000205056.8	7221	1.02708	956.139	327.214	6.88256e-07	12-92465694-T-C	-757	238	279	0.315611	1	1.39868e-07	0.120701	0.0224772	0.00029997	0.000533204	1
ENSG00000198015.12	7534	1.06922	944.243	321.853	3.00999e-17	12-93471056-T-A	3568	318	420	0.47619	1	1.07293e-19	-0.151894	0.0157964	9.999e-05	3.18128e-15	1
ENSG00000198015.12	7534	1.05814	968.473	323.745	9.72945e-11	12-93391682-A-G	-75806	10	10	0.0113122	1	3.99649e-12	0.530804	0.074001	9.999e-05	3.58589e-08	2
ENSG00000120833.13	7597	1.01293	1191.34	332.098	1.06497e-08	12-93786851-A-G	217037	329	439	0.496606	1	1.72559e-09	-0.243736	0.0394552	9.999e-05	1.0906e-05	1
ENSG00000258303.1	8097	1.02642	1282.81	329.771	5.08859e-11	12-93834444-A-G	-1723	263	337	0.381222	1	3.94472e-12	-0.440439	0.0613631	9.999e-05	4.16854e-08	1
ENSG00000136040.8	8404	1.04694	1232.48	329.419	7.20596e-08	12-94124082-A-G	-24641	65	68	0.0770975	1	1.08892e-08	0.134481	0.0229939	0.00019998	5.61487e-05	1
ENSG00000136040.8	8404	1.05404	1214.19	328.063	8.56435e-07	12-94079966-G-A	-68757	18	19	0.0214932	1	1.65248e-07	-0.238761	0.0447406	0.00109989	0.000700205	2
ENSG00000136040.8	8404	1.05125	1190.19	327.531	1.3294e-06	12-94257855-C-T	109132	119	127	0.143665	1	2.65196e-07	0.0943856	0.0180004	0.00139986	0.00111073	3
ENSG00000258365.1	8441	1.02416	1177.74	327.641	6.79716e-05	12-94276639-C-T	-6205	147	171	0.193878	1	2.4232e-05	-0.325453	0.0761036	0.0729927	0.0715992	1
ENSG00000057704.12	8959	1.07314	1140.19	321.272	7.42226e-21	12-94676484-A-G	25922	195	232	0.262443	1	1.16385e-23	-0.179886	0.0167177	9.999e-05	4.62056e-19	1
ENSG00000184752.12	9278	1.04751	1150.16	325.184	8.76069e-08	12-95003776-T-C	6	236	293	0.331448	1	1.09205e-08	0.291472	0.049841	9.999e-05	6.37354e-05	2
ENSG00000184752.12	9278	1.05298	1095.27	322.401	5.035e-05	12-94855505-C-T	-148265	57	63	0.071267	1	1.36593e-05	0.189954	0.0430897	0.0409959	0.0449286	3
ENSG00000180263.13	9077	1.05892	1183.43	325.069	3.24082e-13	12-95063674-C-CAA	-153808	110	115	0.134346	1	9.13453e-15	-0.427619	0.0528972	9.999e-05	1.04162e-10	1
ENSG00000028203.17	9077	1.04975	1153.14	324.83	8.82518e-13	12-95081995-A-G	-135751	48	50	0.0565611	1	2.01281e-14	0.338182	0.0424507	9.999e-05	3.55438e-10	1
ENSG00000028203.17	9077	1.04765	1181.73	326.45	6.6379e-05	12-95003499-G-T	-214247	60	64	0.0725624	1	2.05794e-05	0.155855	0.0361286	0.0658934	0.0653898	2
ENSG00000111142.13	9230	1.06395	1180.49	323.429	1.80092e-06	12-95447891-G-C	-25629	84	89	0.100679	1	3.51676e-07	-0.153251	0.0295388	0.00129987	0.00139276	1
ENSG00000136014.11	9160	1.06465	1029.44	320.183	8.22158e-15	12-95559916-T-A	8426	157	182	0.206818	1	6.35466e-17	-0.347236	0.0395746	9.999e-05	1.58232e-12	1
ENSG00000136014.11	9160	1.06492	1026.77	320.081	2.1248e-08	12-95548810-C-A	-2680	70	72	0.081448	1	1.62672e-09	-0.361443	0.0584242	9.999e-05	1.05608e-05	2
ENSG00000136014.11	9160	1.05529	1056.01	322.088	4.68763e-05	12-95554477-CT-C	2987	21	21	0.0241935	1	1.2465e-05	-0.450085	0.101619	0.0357964	0.0398935	3
ENSG00000139344.7	8584	1.03495	941.374	327.134	2.4619e-40	12-95944219-A-G	926	250	322	0.364253	1	1.23467e-45	-0.813424	0.049773	9.999e-05	1.1969e-38	1
ENSG00000139344.7	8584	1.03818	915.947	325.304	1.85023e-06	12-95970208-G-A	26915	302	389	0.441043	1	3.38872e-07	0.260263	0.0501035	0.0009999	0.00130536	2
ENSG00000084110.10	8445	1.07481	888.561	319.354	1.17052e-08	12-96023322-T-TTA	26957	77	83	0.0938914	1	7.81833e-10	-0.213143	0.0337624	9.999e-05	4.26362e-06	1
ENSG00000084110.10	8445	1.07118	893.593	319.928	7.0894e-09	12-95991678-A-G	-4687	214	266	0.301136	1	4.53501e-10	-0.13914	0.0217208	9.999e-05	2.61796e-06	2
ENSG00000084110.10	8445	1.07113	911.621	321.144	5.34974e-06	12-95991791-AG-A	-4574	69	73	0.0825792	1	1.00028e-06	-0.161487	0.0324598	0.00309969	0.00322752	3
ENSG00000257878.1	8445	1.03855	985.856	329.825	4.35782e-14	12-96003303-T-A	6782	142	158	0.178733	1	1.06868e-15	-0.273005	0.0325624	9.999e-05	1.68318e-11	1
ENSG00000257878.1	8445	1.05777	950.898	326.051	6.93345e-05	12-95554477-CT-C	-442044	21	21	0.0241935	1	2.13708e-05	-0.354609	0.0823688	0.0483952	0.0531104	2
ENSG00000257715.1	8431	1.03934	934.976	326.696	2.45394e-11	12-95994404-T-G	-30919	145	161	0.18254	1	1.0436e-12	-0.423091	0.0573296	9.999e-05	1.12894e-08	1
ENSG00000257715.1	8431	1.04763	884.878	322.663	0.000105418	12-96039301-A-T	13978	172	195	0.221591	1	3.12549e-05	0.235671	0.055899	0.0769923	0.0778263	2
ENSG00000111144.9	8466	1.03638	992.052	325.7	1.92692e-43	12-96027175-T-C	-16345	83	90	0.102041	1	5.44701e-49	-0.726632	0.0423162	9.999e-05	6.75498e-42	1
ENSG00000111144.9	8466	1.03663	1019.72	326.968	1.94335e-19	12-96048157-C-CT	4637	316	403	0.455882	1	9.77463e-22	0.265411	0.0259838	9.999e-05	5.18672e-17	2
ENSG00000111144.9	8466	1.04394	1002.72	325.4	1.09783e-20	12-96048099-C-T	4579	91	102	0.115646	1	3.01532e-23	-0.410574	0.0385785	9.999e-05	1.94218e-18	3
ENSG00000111144.9	8466	1.03463	1034.21	327.908	1.54702e-14	12-96030004-T-C	-13516	303	396	0.447964	1	3.59468e-16	0.224085	0.0262431	9.999e-05	6.66442e-12	4
ENSG00000111144.9	8466	1.02586	1096.38	331.564	1.60684e-11	12-96057909-A-G	14389	299	406	0.459276	1	1.17178e-12	0.169841	0.0230624	9.999e-05	1.09787e-08	5
ENSG00000111145.7	8691	1.04557	904.19	317.443	0.000120232	12-96041933-G-A	-152449	21	22	0.0248869	1	3.45758e-05	0.285114	0.0680035	0.0886911	0.0911628	1
ENSG00000139350.11	8058	1.03852	992.467	323.511	1.30664e-33	12-96927433-C-T	20210	329	442	0.5	1	5.2784e-38	0.294324	0.020298	9.999e-05	9.00376e-32	1
ENSG00000227825.4	6725	1.03808	896.026	324.154	9.88969e-07	12-98457188-A-G	43	284	367	0.4161	1	1.84035e-07	-0.217616	0.0409335	0.00029997	0.000666653	1
ENSG00000245017.2	6764	1.05073	785.122	316.936	8.3962e-05	12-98481068-C-G	-22787	179	210	0.238095	1	2.25259e-05	-0.303454	0.0706777	0.0543946	0.0543091	1
ENSG00000075415.12	6882	1.04452	908.739	325.127	3.71148e-08	12-98593667-G-A	76	46	49	0.0554299	1	4.73463e-09	0.190169	0.031697	9.999e-05	2.09137e-05	1
ENSG00000166130.14	6828	1.06083	780.931	318.805	2.15317e-26	12-98638802-C-T	-6311	117	126	0.142534	1	1.89253e-30	0.343334	0.0273044	9.999e-05	6.7414e-25	1
ENSG00000166130.14	6828	1.05471	792.234	320.457	7.73078e-13	12-98623439-C-CTCA	-21674	139	159	0.182339	1	1.24759e-14	0.188861	0.0235007	9.999e-05	1.87309e-10	2
ENSG00000166130.14	6828	1.05324	798.071	320.117	0.000155962	12-98864771-A-C	219658	18	19	0.0214932	1	4.67584e-05	-0.28548	0.0692913	0.0985901	0.102165	3
ENSG00000120868.13	6828	1.03995	893.614	324.674	1.02614e-14	12-98606531-G-A	-38610	115	123	0.13914	1	1.77013e-16	0.185077	0.0214267	9.999e-05	3.26464e-12	1
ENSG00000280088.1	6512	1.0363	709.321	325.281	9.82808e-09	12-100211457-G-C	177383	40	42	0.0476191	1	8.66734e-10	-0.345742	0.0549242	9.999e-05	4.45948e-06	1
ENSG00000280088.1	6512	1.04063	719.619	324.56	6.02483e-05	12-100025384-T-C	-8690	46	47	0.053288	1	1.7433e-05	0.24968	0.0573679	0.0346965	0.036681	2
ENSG00000111647.12	6591	1.06397	695.718	318.782	2.35795e-14	12-100143167-T-G	319	44	46	0.0521542	1	1.68505e-16	-0.291009	0.0336819	9.999e-05	3.25617e-12	1
ENSG00000111647.12	6591	1.06434	721.426	320.441	2.76553e-05	12-100176653-A-G	33805	238	294	0.332579	1	6.26869e-06	-0.0782534	0.017075	0.0131987	0.0149201	2
ENSG00000257696.1	6591	1.03724	746.439	326.517	0.000128661	12-100257975-TGATAGATA-T	114917	285	357	0.404817	1	4.36267e-05	0.242522	0.0586293	0.0828917	0.0825055	2
ENSG00000266610.2	6617	1.01805	754.514	325.107	0.000106084	12-100127789-G-C	-30976	69	73	0.0825792	1	3.7172e-05	0.464784	0.111315	0.0716928	0.0729062	1
ENSG00000238105.7	6620	1.04108	707.577	319.639	9.08423e-11	12-100163567-C-T	-9628	110	125	0.141403	1	3.07804e-12	0.323642	0.0448577	9.999e-05	3.19766e-08	1
ENSG00000238105.7	6620	1.04076	697.618	318.26	2.03897e-11	12-100259335-A-C	86140	13	13	0.0147059	1	4.88897e-13	1.50176	0.200327	9.999e-05	6.69049e-09	2
ENSG00000238105.7	6620	1.04284	697.869	318.072	3.03698e-07	12-100251300-A-G	78105	9	9	0.010181	1	3.31397e-08	-1.33665	0.236835	0.00019998	0.000144774	3
ENSG00000238105.7	6620	1.04189	700.329	318.369	2.88031e-05	12-100164004-TTTTTGTCTGTGCCACC-T	-9191	27	27	0.0306122	1	6.49365e-06	0.388403	0.0848877	0.0170983	0.0166474	4
ENSG00000111666.10	7734	1.04241	839.764	320.132	2.14018e-32	12-101697601-C-G	654	298	398	0.450688	1	3.48312e-37	-0.356599	0.0249597	9.999e-05	1.0653e-30	1
ENSG00000111666.10	7734	1.04632	859.324	321.33	6.89776e-12	12-101716327-A-G	19380	306	396	0.44898	1	1.81581e-13	-0.187798	0.0245643	9.999e-05	2.41565e-09	2
ENSG00000111666.10	7734	1.04649	843.587	320.006	4.65779e-07	12-101632807-A-G	-64140	283	368	0.417234	1	5.96412e-08	0.127654	0.0230709	0.00029997	0.000267344	5
ENSG00000258230.2	7747	1.04056	972.495	328.887	4.15878e-09	12-101724841-T-C	-48914	191	220	0.249433	1	5.03736e-10	0.385981	0.0604095	9.999e-05	2.40121e-06	1
ENSG00000136048.13	7622	1.06782	912.49	323.929	3.00244e-13	12-101892202-A-G	14851	288	375	0.42517	1	5.85419e-15	0.22687	0.0278545	9.999e-05	5.97159e-11	1
ENSG00000136048.13	7622	1.06502	931.414	325.205	2.668e-09	12-101918745-A-G	41394	164	188	0.213152	1	2.06241e-10	0.242858	0.037144	9.999e-05	1.04323e-06	2
ENSG00000136048.13	7622	1.04868	986.114	329.239	3.71328e-05	12-101619002-G-C	-258349	11	11	0.0124717	1	1.19344e-05	0.555174	0.125067	0.0285971	0.0299505	3
ENSG00000120860.10	7641	1.04274	972.8	325.675	1.29932e-16	12-102058486-C-A	-3663	144	162	0.183258	1	1.42268e-18	-0.301596	0.0324798	9.999e-05	3.48647e-14	1
ENSG00000111696.11	8296	1.05972	1096.91	326.407	2.65355e-20	12-103787094-G-A	-54103	146	155	0.175339	1	8.34956e-23	0.786173	0.0747583	9.999e-05	2.91806e-18	1
ENSG00000111696.11	8296	1.05091	1139.74	328.93	7.67879e-06	12-103830506-G-C	-10691	134	142	0.160633	1	2.08051e-06	0.790806	0.164003	0.00589941	0.00669422	3
ENSG00000111696.11	8296	1.04561	1154.25	330.031	6.2491e-05	12-104312023-C-T	470826	13	14	0.0159453	1	2.24486e-05	-0.603533	0.140553	0.0557944	0.0604607	4
ENSG00000139372.14	8236	1.03834	1103.43	331.207	8.68166e-05	12-103961537-TTTG-T	-4267	264	310	0.351598	1	3.18552e-05	-0.0937042	0.0222495	0.0810919	0.0820433	1
ENSG00000139372.14	8236	1.04506	1115.19	331.139	4.7493e-05	12-103865566-A-G	-100238	17	18	0.020362	1	1.62037e-05	0.419484	0.096012	0.0432957	0.0442838	2
ENSG00000198431.15	8356	1.05221	998.262	324.306	7.14559e-10	12-104299311-T-C	83532	329	438	0.495475	1	5.18668e-11	0.130751	0.0193209	9.999e-05	3.32967e-07	1
ENSG00000255150.2	8581	1.06736	963.311	319.949	1.30402e-06	12-104290995-A-C	-12744	331	436	0.494331	1	2.09912e-07	-0.212227	0.0401148	0.00089991	0.000776912	1
ENSG00000171310.10	8657	1.05592	1063.38	327.505	5.25629e-12	12-104762037-C-T	306742	45	50	0.0565611	1	2.08966e-13	0.261404	0.0342896	9.999e-05	1.88451e-09	1
ENSG00000171310.10	8657	1.06875	1014.72	324.087	2.48963e-06	12-104643136-C-A	187841	318	405	0.459184	1	4.68524e-07	0.0804643	0.0156857	0.00119988	0.00162207	2
ENSG00000171310.10	8657	1.0605	1041.72	325.913	4.02838e-05	12-104750085-G-A	294790	26	28	0.0316742	1	1.18103e-05	0.21	0.0472825	0.0307969	0.0330083	3
ENSG00000136051.13	8406	1.04471	1069.46	327.221	1.87452e-14	12-105121569-G-A	14245	74	75	0.0848416	1	3.16288e-16	-0.169947	0.0198693	9.999e-05	6.5349e-12	1
ENSG00000136051.13	8406	1.04678	1079.28	327.434	0.000100527	12-104744844-CATTTATTT-C	-362480	14	14	0.0159817	1	3.38431e-05	-0.172298	0.041051	0.0912909	0.0906877	2
ENSG00000235162.8	8525	1.02094	1169.29	329.284	4.38202e-34	12-105330697-C-T	95407	43	43	0.0487528	1	6.75552e-38	-0.914792	0.0632045	9.999e-05	1.17873e-31	1
ENSG00000136044.11	8525	1.03005	1273.92	334.721	6.67944e-26	12-105224229-C-G	-12009	261	331	0.375283	1	1.31707e-28	-0.314069	0.0259787	9.999e-05	1.82365e-23	1
ENSG00000136044.11	8525	1.028	1311.53	336.002	5.48002e-09	12-105210799-A-AG	-25439	138	153	0.173077	1	8.42024e-10	0.212784	0.0337761	9.999e-05	5.09648e-06	2
ENSG00000166046.10	7014	1.04264	802.907	322.916	1.04251e-07	12-106309938-G-C	8009	203	239	0.270362	1	1.13178e-08	-0.139115	0.0238162	9.999e-05	5.50551e-05	1
ENSG00000166046.10	7014	1.04067	829.112	324.391	1.39562e-05	12-105609068-C-T	-692861	9	9	0.010181	1	3.27284e-06	0.489308	0.103564	0.00709929	0.00942696	2
ENSG00000136026.13	7007	1.03113	902.06	329.635	7.66293e-20	12-106249226-C-A	-55053	11	11	0.0124434	1	3.42823e-22	-0.993408	0.0960854	9.999e-05	2.14168e-17	1
ENSG00000136026.13	7007	1.04999	848.119	324.863	9.83523e-05	12-105843639-C-T	-460640	11	12	0.0136364	1	3.07269e-05	0.380137	0.090079	0.0692931	0.0690855	2
ENSG00000013503.9	6964	1.03199	874.198	324.276	1.32735e-05	12-106335647-G-A	-22011	14	14	0.0158371	1	3.47852e-06	0.796141	0.168949	0.00979902	0.00986548	1
ENSG00000151135.9	7055	1.04044	775.293	322.046	3.59382e-11	12-106977400-CAT-C	21681	293	380	0.429864	1	1.47128e-12	0.114936	0.0156797	9.999e-05	1.35467e-08	1
ENSG00000120832.9	6950	1.03528	797.071	326.955	3.10119e-16	12-106986952-G-A	-214	27	28	0.0316742	1	3.23294e-18	-0.772664	0.0842291	9.999e-05	8.7416e-14	1
ENSG00000120832.9	6950	1.0388	817.173	328.268	1.76423e-06	12-106946113-G-A	-41053	105	123	0.140411	1	3.76105e-07	-0.237452	0.045894	0.00159984	0.00109898	2
ENSG00000120832.9	6950	1.0354	842.342	329.927	1.75472e-05	12-106193389-G-A	-793777	12	12	0.0135747	1	5.26763e-06	-0.686891	0.148633	0.010399	0.0124444	3
ENSG00000151136.14	7166	1.03839	748.451	326.58	2.08368e-17	12-107329003-G-A	10590	325	422	0.478458	1	1.29297e-19	0.418653	0.0436473	9.999e-05	4.52521e-15	1
ENSG00000151136.14	7166	1.03601	761.251	327.966	8.92654e-05	12-107584630-T-G	266217	76	81	0.091629	1	3.00379e-05	-0.309732	0.0733024	0.0566943	0.0586756	2
ENSG00000136045.11	7659	1.04136	889.102	329.261	3.59341e-18	12-107685669-G-A	-63	136	161	0.182127	1	2.49701e-20	0.353564	0.0360706	9.999e-05	7.89111e-16	1
ENSG00000136045.11	7659	1.03958	918.096	331.133	0.000106358	12-108368804-T-C	683072	16	16	0.0180995	1	3.98846e-05	-0.452318	0.108782	0.0815918	0.0833233	2
ENSG00000110851.11	7703	1.02071	855.187	326.996	1.335e-10	12-107670678-A-T	-90594	238	290	0.328798	1	7.30694e-12	0.275865	0.0389723	9.999e-05	8.12714e-08	1
ENSG00000110851.11	7703	1.03047	812.314	323.83	3.56443e-05	12-107768072-A-AT	6800	237	301	0.34127	1	9.36672e-06	-0.175094	0.038966	0.0259974	0.025279	2
ENSG00000174600.13	7840	1.04779	917.626	324.528	2.76859e-21	12-108327859-G-A	-11482	255	310	0.350679	1	4.17077e-24	0.366308	0.033675	9.999e-05	3.58877e-19	1
ENSG00000174600.13	7840	1.04271	933.399	325.796	1.8798e-08	12-108313806-G-A	-25535	78	82	0.0927602	1	1.96493e-09	-0.340885	0.0553961	9.999e-05	1.07886e-05	2
ENSG00000174600.13	7840	1.04354	928.916	325.596	1.65652e-06	12-107608849-C-T	-730492	21	23	0.0267442	1	3.13707e-07	-0.503492	0.0966367	0.00109989	0.00113791	3
ENSG00000198855.6	8149	1.03517	939.499	325.855	1.19295e-05	12-108510313-T-C	-4872	59	67	0.0757919	1	3.25795e-06	-0.510959	0.108106	0.00809919	0.00937203	1
ENSG00000136003.15	8151	1.04684	873.607	323.287	1.01658e-45	12-108562641-T-G	40	94	99	0.111991	1	4.45113e-52	0.688699	0.0384661	9.999e-05	9.33288e-45	1
ENSG00000136003.15	8151	1.04734	874.334	323.241	1.16571e-08	12-108562657-C-T	56	253	325	0.367647	1	1.0349e-09	0.1996	0.0318581	9.999e-05	5.794e-06	2
ENSG00000136003.15	8151	1.04251	880.911	323.84	3.06194e-05	12-108546522-CT-C	-16079	50	56	0.0637813	1	8.33272e-06	-0.231698	0.05126	0.0213979	0.0223992	3
ENSG00000136003.15	8151	1.0375	892.419	324.745	3.94374e-05	12-108835449-A-G	272848	13	13	0.0147392	1	1.14266e-05	-0.47123	0.105917	0.0282972	0.0300022	4
ENSG00000183160.8	8176	1.04476	896.96	326.155	1.02547e-17	12-108623488-T-C	25168	52	62	0.0701357	1	5.46195e-20	0.833079	0.0858646	9.999e-05	2.12283e-15	1
ENSG00000183160.8	8176	1.04644	902.307	326.418	1.13198e-16	12-108615193-G-A	16873	178	203	0.229638	1	8.69116e-19	-0.425159	0.0454974	9.999e-05	2.49475e-14	2
ENSG00000257221.3	8243	1.05489	858.595	320.527	6.85103e-09	12-108642825-A-G	14138	62	67	0.0761364	1	5.3168e-10	-0.5917	0.0927395	9.999e-05	2.96449e-06	1
ENSG00000110876.9	8269	1.05512	887.808	320.908	3.9632e-05	12-108835645-TA-T	201686	227	277	0.313636	1	1.07618e-05	-0.0650233	0.0145696	0.0249975	0.0280481	1
ENSG00000110880.10	8312	1.03045	879.61	323.213	7.10861e-46	12-108732212-T-G	616	207	247	0.279412	1	2.10222e-52	-0.303931	0.0169099	9.999e-05	3.19986e-44	1
ENSG00000110880.10	8312	1.01745	941.691	327.541	4.19991e-12	12-108655695-G-A	-75901	78	86	0.0972851	1	1.62649e-13	0.19341	0.0252468	9.999e-05	2.80082e-09	2
ENSG00000110880.10	8312	1.02513	954.213	327.486	7.36214e-07	12-108660847-A-G	-70749	149	167	0.188914	1	1.35881e-07	-0.100772	0.0187494	0.00069993	0.000578828	3
ENSG00000084112.14	7975	1.02265	1021.56	332.434	1.61775e-09	12-108826613-T-C	-30977	201	243	0.27551	1	1.75294e-10	0.169365	0.0257986	9.999e-05	1.21055e-06	1
ENSG00000084112.14	7975	1.02651	1024.23	331.948	5.58403e-05	12-108821216-TAC-T	-36374	299	377	0.427438	1	1.98776e-05	-0.114557	0.0265058	0.0516948	0.050926	2
ENSG00000135093.12	7522	1.04374	937.018	324.126	1.21589e-09	12-109060865-C-T	37776	160	180	0.20362	1	9.35352e-11	0.430824	0.064583	9.999e-05	6.14331e-07	1
ENSG00000256262.1	7394	1.04699	897.99	322.889	3.10862e-05	12-109055623-C-T	1751	301	411	0.465909	1	8.69799e-06	-0.227981	0.0505412	0.019698	0.0227878	1
ENSG00000076248.10	7232	1.03335	867.976	326.674	1.35597e-21	12-109099618-T-TTA	2044	187	222	0.251131	1	2.26585e-24	-0.421473	0.038495	9.999e-05	2.92745e-19	1
ENSG00000076248.10	7232	1.0322	875.582	326.837	9.1167e-05	12-109098157-G-A	583	17	18	0.020362	1	2.98029e-05	0.482848	0.114223	0.0671933	0.0697049	2
ENSG00000256139.2	7201	1.04633	858.607	322.508	3.4062e-05	12-108127875-T-C	-983343	46	46	0.0521542	1	9.53124e-06	0.623975	0.138961	0.0207979	0.0239734	1
ENSG00000076555.15	7181	1.0594	844.675	323.844	1.74955e-34	12-109158046-C-T	41451	255	325	0.367647	1	2.30664e-39	-0.504372	0.0340411	9.999e-05	2.12317e-33	1
ENSG00000076555.15	7181	1.05651	813.121	321.697	1.20992e-08	12-109153876-C-T	37281	209	256	0.289593	1	8.88213e-10	0.241084	0.038324	9.999e-05	5.00243e-06	2
ENSG00000110906.12	6284	1.04243	678.029	321.413	5.68424e-30	12-109451308-C-T	-26093	42	43	0.0488636	1	2.42128e-34	0.97961	0.0721871	9.999e-05	2.86536e-28	1
ENSG00000110906.12	6284	1.04031	700.27	323.438	1.33622e-07	12-109449720-C-T	-27681	68	70	0.0793651	1	1.61546e-08	-0.350828	0.0607333	9.999e-05	6.32552e-05	2
ENSG00000110906.12	6284	1.04691	662.686	320.374	3.52363e-05	12-109450974-G-A	-26427	109	121	0.136878	1	8.50696e-06	0.198958	0.0440635	0.0172983	0.018953	3
ENSG00000151148.13	6284	1.05242	712.059	322.712	2.64583e-27	12-109500660-A-T	23115	44	45	0.050905	1	6.58758e-31	0.862116	0.0678669	9.999e-05	1.05032e-25	1
ENSG00000110921.13	5992	1.02636	700.648	330.718	1.54817e-06	12-109957030-C-A	383775	21	22	0.0253456	1	3.46154e-07	-0.557102	0.107336	0.00069993	0.000895349	1
ENSG00000110921.13	5992	1.02943	668.528	328	0.00013953	12-109653190-C-T	79935	45	46	0.0520362	1	4.9748e-05	0.328916	0.0801275	0.0791921	0.0819584	2
ENSG00000139428.11	5991	1.04653	659.823	322.519	2.68297e-08	12-109470835-G-A	-103039	116	129	0.146259	1	2.83823e-09	-0.297263	0.0488091	9.999e-05	1.04259e-05	1
ENSG00000111199.10	5735	1.05966	515.774	315.323	5.48085e-09	12-109940959-T-C	108224	100	108	0.122449	1	2.37182e-10	0.462287	0.0709633	9.999e-05	1.28491e-06	1
ENSG00000111199.10	5735	1.07272	502.181	312.708	1.97337e-05	12-109667466-G-C	-165269	92	101	0.114253	1	3.23142e-06	-0.335335	0.0709338	0.0049995	0.00682458	2
ENSG00000139433.9	5759	1.02359	576.2	320.913	1.51562e-27	12-109864465-C-T	-16023	315	419	0.473982	1	2.38467e-31	0.379432	0.0296033	9.999e-05	2.34006e-25	1
ENSG00000139437.17	5755	1.06641	540.195	314.798	1.60199e-07	12-109900721-G-C	447	36	36	0.040724	1	1.45633e-08	0.608124	0.10491	9.999e-05	4.5144e-05	1
ENSG00000139436.20	5605	1.07133	511.24	314.039	1.78889e-08	12-109948806-G-A	-47583	47	51	0.0578231	1	1.08342e-09	0.219912	0.0351394	9.999e-05	3.87267e-06	1
ENSG00000277595.1	5620	1.04454	478.152	312.591	6.28186e-05	12-110388462-C-T	356217	23	23	0.0260771	1	1.40736e-05	-0.773102	0.175625	0.0247975	0.0248186	1
ENSG00000111229.15	4981	1.02732	457.204	314.907	4.16024e-13	12-110456752-G-A	6345	280	356	0.403628	1	4.55885e-15	-0.097771	0.0119476	9.999e-05	1.01988e-10	1
ENSG00000204856.11	4915	1.02514	506.017	324.896	6.07676e-14	12-110681826-C-T	213450	93	96	0.108597	1	9.5181e-16	-0.496137	0.0590622	9.999e-05	1.65518e-11	1
ENSG00000204856.11	4915	1.03731	494.254	320.599	1.09628e-05	12-110186238-CTTGT-C	-282138	225	262	0.29638	1	2.16726e-06	-0.197912	0.0411218	0.00339966	0.00437613	2
ENSG00000111231.8	4911	1.04789	423.824	309.567	6.14055e-43	12-110456752-G-A	-12516	280	356	0.403628	1	1.01167e-50	-0.550632	0.0312943	9.999e-05	3.24019e-42	1
ENSG00000111237.18	4878	1.06076	455.441	311.933	3.55477e-08	12-110518079-A-T	16520	156	170	0.192744	1	2.13409e-09	0.139067	0.0226478	9.999e-05	8.06311e-06	1
ENSG00000278993.1	4878	1.08324	460.233	313.085	3.08612e-14	12-110577316-A-G	75702	137	151	0.171202	1	1.7989e-16	0.613912	0.0710922	9.999e-05	1.71092e-12	1
ENSG00000151164.18	4877	1.03502	457.102	317.6	1.53614e-13	12-110260160-G-A	-243646	144	158	0.179138	1	1.32442e-15	0.686385	0.0821623	9.999e-05	3.04974e-11	1
ENSG00000151164.18	4877	1.02155	488.527	321.792	0.000116155	12-110121280-AACACACACACACAC-A	-382526	142	176	0.201373	1	3.40833e-05	-0.284946	0.0679172	0.0492951	0.0513677	2
ENSG00000122986.13	4389	1.03113	372.827	315.577	2.9322e-09	12-110683913-AAAAAAAAAAAAAGG-A	-21037	72	74	0.0854503	1	1.15672e-10	-0.290008	0.0437171	9.999e-05	7.03522e-07	1
ENSG00000122986.13	4389	1.03552	367.268	312.082	0.000115636	12-111111024-A-G	406074	21	28	0.0316742	1	2.55834e-05	0.265933	0.0623795	0.0343966	0.0365879	2
ENSG00000186298.11	4321	1.04324	366.801	313.164	6.32312e-09	12-110070067-G-A	-672872	70	71	0.0806818	1	3.04017e-10	0.196325	0.0303214	9.999e-05	1.29875e-06	1
ENSG00000198324.13	4273	1.05987	314.133	310.181	3.17438e-05	12-111658411-T-C	289290	256	345	0.390271	1	5.83268e-06	0.141733	0.0308145	0.00569943	0.00733337	1
ENSG00000111252.10	4256	1.04301	341.975	318.255	1.77051e-05	12-110945253-T-C	-460695	16	17	0.0192308	1	3.47017e-06	-0.318672	0.0676291	0.00429957	0.00475596	1
ENSG00000111252.10	4256	1.04244	338.403	318.956	3.18794e-05	12-111596205-AAC-A	190257	256	335	0.37907	1	7.03283e-06	-0.0908506	0.0199345	0.00779922	0.00869108	2
ENSG00000238168.5	4264	1.05679	312.103	309.88	0.000339895	12-111214189-T-TA	-367190	15	15	0.0171233	1	9.42696e-05	0.864455	0.218937	0.0841916	0.0863138	1
ENSG00000204842.14	4290	1.03954	324.34	312.157	0.000105191	12-112372517-CGT-C	772841	38	41	0.0463801	1	2.53743e-05	-0.334168	0.0783391	0.0274973	0.0288407	1
ENSG00000111271.14	4320	1.04493	350.376	314.798	9.40174e-05	12-111751197-G-A	65133	14	15	0.0170455	1	2.40895e-05	0.551012	0.128807	0.0240976	0.0272503	1
ENSG00000111275.12	4376	1.05576	374.202	313.146	1.22535e-16	12-111774029-T-C	7142	285	408	0.4625	1	2.21494e-19	0.302358	0.0317428	9.999e-05	8.07267e-15	1
ENSG00000111275.12	4376	1.05181	391.661	315.857	6.71081e-08	12-111750036-A-G	-16851	127	149	0.169704	1	5.10108e-09	-0.351667	0.058753	9.999e-05	1.48768e-05	19
ENSG00000111275.12	4376	1.06476	356.654	309.698	5.87818e-05	12-112408039-A-T	641152	54	63	0.071267	1	1.12323e-05	0.302943	0.0680323	0.0142986	0.0156922	20
ENSG00000234608.7	4463	1.04339	402.083	317.367	4.34063e-13	12-111964865-A-T	121963	135	155	0.176538	1	6.10055e-15	0.265697	0.0326337	9.999e-05	6.46029e-11	1
ENSG00000089022.13	4464	1.04678	381.776	315.922	6.32282e-08	12-112552323-A-AAAATAAAT	709220	113	139	0.15724	1	5.25371e-09	-0.17434	0.0291488	9.999e-05	1.43837e-05	1
ENSG00000226469.1	4374	1.0541	353.34	311.667	6.38721e-05	12-111856569-T-G	-70449	131	152	0.172727	1	1.39353e-05	0.32769	0.0744032	0.0179982	0.017747	1
ENSG00000198270.12	4479	1.03614	411.894	321.462	8.82581e-09	12-112401864-A-C	388679	75	88	0.102326	1	6.08677e-10	0.287279	0.0452028	9.999e-05	2.27594e-06	1
ENSG00000198270.12	4479	1.02734	392.505	320.987	1.35847e-05	12-112480555-A-AG	467370	294	429	0.485294	1	2.81428e-06	0.14537	0.0305585	0.00489951	0.00455473	2
ENSG00000089248.6	4480	1.04664	394.011	315.529	3.67315e-05	12-112041740-C-T	28424	125	152	0.172336	1	8.2881e-06	-0.113886	0.0251871	0.00989901	0.0115535	1
ENSG00000111300.9	4787	1.03433	493.201	325.343	3.72453e-13	12-112156064-A-AT	47042	51	60	0.0680272	1	1.09667e-14	0.260517	0.0323315	9.999e-05	8.38294e-11	1
ENSG00000135148.11	4824	1.05501	450.37	317.965	4.25866e-05	12-111647692-T-C	-477809	15	21	0.0237557	1	1.06409e-05	-0.254303	0.0569487	0.0129987	0.0149153	1
ENSG00000213152.5	4860	1.03574	447.745	320.922	0.000182198	12-112738884-C-T	436221	9	9	0.010181	1	6.12313e-05	-1.16071	0.286243	0.0713929	0.0704835	1
ENSG00000173064.12	4869	1.03543	432.733	318.43	1.15935e-17	12-111703011-G-A	-679428	30	42	0.0476191	1	3.58564e-20	0.46817	0.0479569	9.999e-05	1.53848e-15	1
ENSG00000179295.17	4892	1.03797	489.02	324.155	6.25208e-09	12-112497540-C-T	79189	60	69	0.0782313	1	5.98237e-10	0.134233	0.0211053	9.999e-05	1.85695e-06	1
ENSG00000089169.14	5076	1.0416	554.466	325.78	3.97761e-73	12-112887824-T-C	317444	307	397	0.449095	1	3.00276e-83	0.939022	0.0369753	9.999e-05	2.7394e-73	1
ENSG00000089169.14	5076	1.05093	548.998	323.31	4.34964e-07	12-112885365-C-T	314985	10	10	0.0113122	1	5.93749e-08	0.958503	0.173223	9.999e-05	0.000152696	2
ENSG00000089127.12	6070	1.04719	785.619	325.803	9.52246e-18	12-112899926-C-T	-6851	208	251	0.284581	1	7.57856e-20	0.275238	0.0284734	9.999e-05	1.5792e-15	1
ENSG00000139405.15	6969	1.03219	907.735	326.814	2.60212e-11	12-113166399-T-TA	-19127	79	80	0.0923787	1	1.4864e-12	-0.352852	0.048147	9.999e-05	1.3236e-08	1
ENSG00000166578.9	7064	1.04947	805.065	318.813	1.89329e-05	12-113178795-G-A	-42254	54	54	0.0612245	1	4.31282e-06	0.622179	0.133352	0.0111989	0.012033	1
ENSG00000151176.7	7425	1.04165	948.11	327.622	7.52305e-09	12-113358761-A-C	195	288	382	0.432127	1	7.35191e-10	-0.139385	0.0220438	9.999e-05	4.27548e-06	1
ENSG00000151176.7	7425	1.03263	939.61	327.898	4.28386e-05	12-113358594-T-C	28	110	119	0.134615	1	1.30966e-05	0.138253	0.0312949	0.0346965	0.0350173	2
ENSG00000089060.11	7430	1.04622	942.618	324.762	2.11121e-09	12-113320361-G-A	-39132	33	33	0.037415	1	1.81995e-10	0.391431	0.0596632	9.999e-05	1.06317e-06	1
ENSG00000139410.14	7622	1.00244	1144.18	335.272	3.20191e-20	12-113412576-A-G	-9661	46	48	0.0542986	1	4.83222e-22	0.843599	0.0818726	9.999e-05	3.33751e-17	1
ENSG00000122965.10	8803	1.04373	1167.14	327.227	1.64152e-07	12-113819137-A-G	-147234	115	125	0.141403	1	2.36177e-08	0.22198	0.0389018	9.999e-05	0.000129257	1
ENSG00000122965.10	8803	1.03722	1200.09	328.871	4.22684e-05	12-113958154-T-C	-8217	77	90	0.10181	1	1.3287e-05	-0.224091	0.0507628	0.0413959	0.0435366	2
ENSG00000196668.3	7636	1.03731	1333.7	333.859	1.08951e-53	12-116536323-C-A	2901	125	138	0.156109	1	1.26523e-59	-0.831609	0.0422447	9.999e-05	1.97684e-52	1
ENSG00000196668.3	7636	1.03172	1356.58	335.321	2.8255e-07	12-116536326-A-G	2904	20	20	0.0226244	1	6.34956e-08	-0.535185	0.0969435	9.999e-05	0.000294518	2
ENSG00000258102.3	7649	1.03826	1290.96	327.86	1.58271e-08	12-116531738-A-G	-16367	16	16	0.0180995	1	2.11312e-09	0.996982	0.162318	0.00019998	1.32942e-05	1
ENSG00000275898.1	7652	1.01515	1334.02	333.668	4.97439e-06	12-116531738-A-G	-49236	16	16	0.0180995	1	1.42574e-06	1.01933	0.207982	0.00609939	0.00609023	1
ENSG00000275898.1	7652	1.02793	1287.4	330.822	8.84067e-05	12-116563320-TG-T	-17654	85	92	0.104072	1	3.21654e-05	0.4282	0.101729	0.0987901	0.0999547	2
ENSG00000111412.5	7802	1.02731	1313.01	327.84	1.32312e-10	12-116889846-G-T	151776	128	138	0.156109	1	9.95279e-12	0.303817	0.0432036	9.999e-05	1.12246e-07	1
ENSG00000135116.9	7709	1.04968	1334.11	330.067	1.6267e-31	12-116889122-T-C	7681	130	140	0.158371	1	2.61277e-35	0.878619	0.0636229	9.999e-05	8.96962e-30	1
ENSG00000135116.9	7709	1.05056	1310.8	328.918	5.65745e-06	12-116813358-T-C	-68083	35	35	0.0395928	1	1.38374e-06	0.573174	0.1168	0.00459954	0.00563905	2
ENSG00000174989.12	7714	1.02045	1374.42	334.164	4.51789e-17	12-116889122-T-C	-21834	130	140	0.158371	1	7.85947e-19	0.646839	0.0691228	9.999e-05	3.305e-14	1
ENSG00000174989.12	7714	1.01917	1394.28	334.86	5.96999e-09	12-116889138-C-A	-21818	72	75	0.0848416	1	8.66768e-10	0.556418	0.0883921	9.999e-05	6.59715e-06	2
ENSG00000277840.1	7834	1.03914	1266.67	323.583	1.37684e-07	12-116896173-G-C	-106290	127	138	0.158621	1	1.92305e-08	0.481263	0.0837631	0.00019998	0.000122184	1
ENSG00000088992.17	8045	1.04792	1474.14	329.395	1.79213e-10	12-117039728-C-T	-59751	121	136	0.153846	1	1.56104e-11	0.175965	0.0252796	9.999e-05	1.25183e-07	1
ENSG00000176871.8	7921	1.05442	1213.84	328.485	9.09322e-31	12-118063793-G-A	1363	285	362	0.410227	1	1.54703e-34	-0.409331	0.0300547	9.999e-05	3.67672e-29	1
ENSG00000176871.8	7921	1.05521	1210.72	328.218	7.94903e-10	12-118045236-T-C	-17194	11	11	0.0124434	1	6.3696e-11	0.891152	0.132372	9.999e-05	4.37176e-07	2
ENSG00000176871.8	7921	1.05032	1210.71	328.865	4.92906e-06	12-118068770-T-G	6340	248	282	0.319005	1	1.22222e-06	-0.171663	0.0347961	0.00389961	0.00449742	3
ENSG00000176834.13	8148	1.02775	1300.01	332.871	9.16171e-38	12-118063793-G-A	-72064	285	362	0.410227	1	6.74039e-42	-0.716643	0.046407	9.999e-05	1.34648e-35	1
ENSG00000176834.13	8148	1.03253	1282.36	332.144	1.03785e-08	12-118131542-G-A	-4315	293	373	0.422551	1	1.44422e-09	0.296964	0.0478419	9.999e-05	9.1077e-06	2
ENSG00000176834.13	8148	1.03702	1297.66	332.134	7.02029e-06	12-118071333-A-G	-64524	135	143	0.161765	1	2.04363e-06	-0.313006	0.0648651	0.00749925	0.00749853	3
ENSG00000089220.4	8147	1.04762	1238.03	326.475	2.38189e-07	12-118137291-T-C	1264	292	385	0.436219	1	4.11176e-08	0.108751	0.0194058	0.00019998	0.000196074	1
ENSG00000111707.11	8150	1.02808	1367.92	332.141	6.33162e-09	12-118367749-TC-T	-8631	36	38	0.0431818	1	9.73625e-10	0.38378	0.0611436	9.999e-05	6.16811e-06	1
ENSG00000275759.1	8150	1.03813	1454.54	338.744	9.67067e-12	12-118388162-C-G	-40119	93	101	0.114253	1	9.44879e-13	-0.600769	0.0812385	9.999e-05	6.9433e-09	1
ENSG00000275759.1	8150	1.03096	1525.05	341.436	5.44311e-06	12-118594121-G-A	165840	143	155	0.176136	1	2.0709e-06	-0.329209	0.0682655	0.0079992	0.00703189	2
ENSG00000111725.10	7043	1.04782	893.472	321.641	2.8698e-36	12-119671479-AGGCACCTCTTCACAGGAC-A	3726	52	53	0.0599548	1	1.10092e-41	0.954262	0.0620253	9.999e-05	6.93982e-35	1
ENSG00000111725.10	7043	1.04694	892.951	322.361	2.38179e-26	12-119673368-A-G	5615	238	293	0.331448	1	3.70377e-30	-0.399969	0.0320093	9.999e-05	1.79676e-24	2
ENSG00000135127.11	7174	1.05251	770.204	319.722	3.19963e-05	12-119947974-G-C	-41895	139	154	0.174208	1	7.24362e-06	0.153556	0.0337418	0.0184982	0.0195786	1
ENSG00000135127.11	7174	1.0513	790.204	321.519	0.000120637	12-120164040-G-C	174171	17	18	0.0204082	1	3.53267e-05	0.340585	0.0813441	0.0748925	0.0787137	2
ENSG00000111737.11	7221	1.03452	868.93	323.794	2.81392e-09	12-120037620-T-C	-79286	225	275	0.311791	1	2.36828e-10	0.0986409	0.0151366	9.999e-05	1.54206e-06	1
ENSG00000089154.10	7356	1.02393	771.409	318.222	3.85809e-13	12-120224174-T-C	29464	136	151	0.170814	1	5.78735e-15	-0.168159	0.0206347	9.999e-05	1.74271e-10	1
ENSG00000275936.1	7362	1.03134	814.716	321.277	0.000135119	12-121177838-C-T	953087	163	184	0.208145	1	4.39877e-05	0.320204	0.0774356	0.0936906	0.0958915	1
ENSG00000200795.1	7345	1.02708	738.548	320.692	6.91972e-05	12-121024354-C-T	731117	91	94	0.106335	1	1.81928e-05	0.429814	0.0989802	0.0437956	0.0454198	1
ENSG00000200795.1	7345	1.03095	725.357	319.324	0.000166202	12-120295415-G-T	2178	90	91	0.104839	1	4.80944e-05	-0.402865	0.0979475	0.10229	0.104873	2
ENSG00000089163.4	7337	1.04365	795.109	321.133	3.5651e-06	12-120377701-A-G	75385	51	54	0.061086	1	6.96047e-07	0.633229	0.125388	0.00209979	0.00214981	1
ENSG00000170855.3	7427	1.0648	703.238	313.557	8.66434e-05	12-120492243-G-A	45831	213	255	0.288462	1	2.11043e-05	-0.100074	0.0232263	0.0447955	0.0478709	1
ENSG00000257218.5	7427	1.06564	700.498	315.355	4.97391e-10	12-120464476-T-C	18038	283	363	0.410633	1	1.41567e-11	0.22747	0.0326174	9.999e-05	1.27512e-07	1
ENSG00000257218.5	7427	1.07417	680.904	313.501	6.31328e-07	12-120540078-TAAAAAAA-T	93640	82	86	0.0981735	1	5.73264e-08	0.29099	0.0525252	9.999e-05	0.000233981	2
ENSG00000219355.2	7432	1.0431	778.973	322.081	9.9241e-05	12-120306349-C-A	-144454	12	12	0.0135747	1	3.16754e-05	-1.23465	0.293028	0.0634937	0.0653311	1
ENSG00000111786.8	7418	1.04698	744.637	318.571	5.62132e-05	12-121363124-A-C	893331	46	47	0.0531674	1	1.49205e-05	-0.233632	0.0532357	0.0331967	0.0345825	1
ENSG00000248008.2	7444	1.04433	716.05	315.986	4.57167e-05	12-120587988-A-G	92048	24	25	0.0282805	1	1.08383e-05	0.723004	0.16206	0.0249975	0.0271369	1
ENSG00000110871.14	7424	1.0662	694.002	316.316	4.05344e-19	12-120541437-C-CTT	7087	198	232	0.263158	1	3.28454e-22	0.336851	0.0325646	9.999e-05	2.55299e-17	1
ENSG00000110871.14	7424	1.05687	721.726	318.587	1.30164e-05	12-120426046-C-T	-108304	17	17	0.0193182	1	2.45684e-06	0.503698	0.105241	0.00569943	0.00699211	2
ENSG00000167272.10	7363	1.05285	678.919	313.027	4.78813e-06	12-120551823-C-G	-29575	289	373	0.422727	1	7.05501e-07	0.152307	0.0301752	0.00239976	0.00234258	1
ENSG00000110917.7	7422	1.03895	718.591	319.42	7.65684e-13	12-120932157-T-G	245288	67	72	0.081448	1	1.03049e-14	-0.426941	0.0529509	9.999e-05	2.35794e-10	1
ENSG00000110917.7	7422	1.02517	738.514	322.019	1.98096e-07	12-120650035-T-TTG	-36834	268	330	0.373843	1	2.26054e-08	0.182549	0.0319461	0.00029997	0.000115874	2
ENSG00000175970.10	7421	1.04951	679.29	314.968	1.35269e-12	12-120696599-T-C	-13836	36	38	0.0429864	1	1.42084e-14	-0.693093	0.0864458	9.999e-05	3.20936e-10	1
ENSG00000175970.10	7421	1.03378	707.779	318.858	1.60039e-09	12-120667752-G-T	-42683	304	417	0.471719	1	7.55007e-11	0.253098	0.0377511	9.999e-05	7.02968e-07	2
ENSG00000175970.10	7421	1.04863	682.582	315.11	9.87841e-05	12-120704164-G-C	-6271	21	22	0.0249433	1	2.38654e-05	0.482121	0.112657	0.0534947	0.0559456	3
ENSG00000157837.15	7353	1.04339	732.291	321.981	4.66897e-07	12-120767275-G-A	-137096	296	389	0.441043	1	6.05037e-08	-0.142412	0.0257536	9.999e-05	0.000237248	1
ENSG00000157837.15	7353	1.05897	715.649	319.077	3.69553e-05	12-120813670-T-TA	-90701	94	100	0.114679	1	8.37915e-06	0.207743	0.0459765	0.0190981	0.0205192	2
ENSG00000157895.11	7397	1.04636	743.344	322.897	9.11217e-12	12-121016539-T-A	37	92	105	0.118778	1	2.46471e-13	0.483998	0.0637008	9.999e-05	2.77502e-09	1
ENSG00000157895.11	7397	1.04453	760.194	324.565	2.41082e-05	12-121025485-T-C	8983	319	436	0.493213	1	6.14005e-06	0.197921	0.0431435	0.0139986	0.0149019	2
ENSG00000135114.12	7447	1.04236	671.264	313.862	1.2499e-08	12-121024336-G-C	-14906	321	416	0.471655	1	7.05065e-10	-0.163856	0.0258771	9.999e-05	5.02004e-06	1
ENSG00000089041.16	7525	1.04218	687.808	317.882	1.02358e-13	12-121129382-C-T	-3437	89	104	0.117914	1	8.486e-16	-0.377191	0.0448168	9.999e-05	2.57872e-11	1
ENSG00000089041.16	7525	1.04741	685.846	317.36	4.42518e-06	12-121165022-A-G	32203	224	273	0.308824	1	6.68189e-07	0.137279	0.0271433	0.00169983	0.00225479	2
ENSG00000135124.14	7700	1.05594	738.353	319.875	8.76123e-15	12-121232261-C-T	22404	215	264	0.298643	1	6.00873e-17	0.270302	0.0307838	9.999e-05	1.49368e-12	1
ENSG00000135124.14	7700	1.05538	730.681	319.356	1.27023e-13	12-121210329-G-T	472	66	68	0.0772727	1	1.2695e-15	-0.507493	0.0607052	9.999e-05	2.52023e-11	2
ENSG00000110931.18	7777	1.06078	711.098	316.719	3.24444e-35	12-121288662-C-T	-9646	247	309	0.349548	1	5.78316e-41	0.256905	0.0168855	9.999e-05	2.68238e-34	1
ENSG00000110931.18	7777	1.05978	701.98	316.306	4.87546e-19	12-121288603-T-C	-9705	71	74	0.0839002	1	4.62619e-22	-0.309979	0.0300845	9.999e-05	3.96609e-17	2
ENSG00000110931.18	7777	1.06169	718.221	317.598	5.44204e-06	12-121267677-A-G	-30631	288	392	0.443439	1	8.87987e-07	0.0923654	0.0184748	0.00219978	0.00269626	3
ENSG00000089053.12	7776	1.04223	759.233	324.077	7.21061e-08	12-121352124-C-A	-47772	286	385	0.436508	1	7.88472e-09	-0.146706	0.0248376	0.00019998	3.55123e-05	1
ENSG00000089053.12	7776	1.03637	761.949	324.654	6.57247e-05	12-121348264-A-G	-51632	26	27	0.030543	1	1.93028e-05	-0.303342	0.0700764	0.0411959	0.0431028	2
ENSG00000276045.2	7621	1.06063	741.103	321.834	5.88759e-17	12-121641776-A-AT	15226	159	177	0.200226	1	2.59225e-19	0.533208	0.0561069	9.999e-05	6.57999e-15	1
ENSG00000276045.2	7621	1.06431	753.019	322.244	5.46324e-08	12-121873280-T-G	246730	22	22	0.0249433	1	5.44899e-09	0.373138	0.0624672	9.999e-05	2.08854e-05	2
ENSG00000276045.2	7621	1.06533	751.737	322.293	5.41626e-06	12-121624688-A-T	-1862	185	211	0.239773	1	1.0606e-06	-0.261827	0.0527573	0.00179982	0.00275506	3
ENSG00000139714.12	7584	1.05446	679.794	317.308	1.66781e-51	12-121672105-C-T	-526	328	436	0.493213	1	6.31193e-60	-0.817336	0.041346	9.999e-05	2.70997e-51	1
ENSG00000139714.12	7584	1.056	693.369	317.766	3.27696e-17	12-121674678-GAA-G	2047	212	228	0.258907	1	7.75515e-20	-0.512752	0.0530859	9.999e-05	3.817e-15	2
ENSG00000272849.1	7488	1.05079	696.138	316.265	6.32763e-18	12-121796183-T-A	-1328	151	174	0.197279	1	1.32315e-20	-0.442891	0.0447857	9.999e-05	8.03756e-16	1
ENSG00000139725.7	7494	1.03781	660.261	315.714	1.30688e-06	12-121789246-C-CA	-11431	176	199	0.225113	1	1.74509e-07	-0.165987	0.031161	0.00069993	0.000649809	1
ENSG00000274292.1	7495	1.02594	803.829	326.084	1.4521e-06	12-121801702-A-G	905	139	156	0.176471	1	3.08057e-07	-0.302717	0.0580522	0.00069993	0.000968259	1
ENSG00000212694.8	7492	1.05911	727.977	322.052	3.40645e-30	12-121811142-G-T	7236	146	167	0.188914	1	1.27157e-34	-0.309513	0.0226965	9.999e-05	6.46129e-29	1
ENSG00000212694.8	7492	1.05289	718.922	321.627	8.30403e-06	12-121798521-C-A	-5385	25	25	0.0282805	1	1.63454e-06	-0.267808	0.0549643	0.00329967	0.00443541	2
ENSG00000158104.11	7530	1.05764	725.106	320.119	1.53854e-36	12-121859371-T-C	-4225	257	318	0.359729	1	4.42495e-42	0.750317	0.0484477	9.999e-05	1.3715e-35	1
ENSG00000158104.11	7530	1.05271	758.9	322.626	1.40562e-08	12-121868951-C-T	5355	117	128	0.145455	1	1.1741e-09	0.36836	0.0590032	9.999e-05	5.70071e-06	2
ENSG00000158104.11	7530	1.05275	748.435	322.174	7.74369e-05	12-121833224-G-A	-30372	108	117	0.132653	1	2.21986e-05	0.295222	0.0687132	0.0444956	0.0473117	3
ENSG00000110801.13	7474	1.05804	690.564	318.162	1.70327e-06	12-121913083-T-C	24352	205	248	0.280543	1	2.27352e-07	-0.136552	0.0258931	0.00069993	0.000774626	1
ENSG00000110801.13	7474	1.05176	704.267	319.289	4.30587e-05	12-121907911-G-T	19180	19	23	0.0260181	1	1.00702e-05	-0.299143	0.0668143	0.0215978	0.0243574	2
ENSG00000110987.8	7161	1.02087	776.273	326.144	2.7702e-09	12-121989404-A-G	-30660	258	325	0.368481	1	2.69882e-10	-0.143454	0.0220875	9.999e-05	1.62318e-06	1
ENSG00000175727.13	6998	1.05157	631.999	313.683	7.56426e-07	12-122146661-G-T	67939	163	180	0.20362	1	8.41171e-08	0.172596	0.0315641	0.00029997	0.000314997	1
ENSG00000158113.12	6673	1.05375	643.865	318.486	6.54953e-08	12-122162188-C-T	-5550	295	385	0.43552	1	6.3013e-09	0.292276	0.0491346	9.999e-05	2.39656e-05	1
ENSG00000176383.8	6606	1.04198	634.822	319.366	1.73012e-05	12-122220669-C-CAAAACA	17126	64	68	0.0769231	1	3.96482e-06	-0.550249	0.117474	0.00979902	0.0088738	1
ENSG00000139719.9	6576	1.03667	660.678	323.378	2.12566e-10	12-122241930-T-C	-24591	73	77	0.0875	1	1.2296e-11	0.360101	0.0514525	9.999e-05	7.74955e-08	1
ENSG00000130779.19	6636	1.07192	531.115	314.416	1.06347e-05	12-122365677-T-TA	-56955	183	209	0.23913	1	1.88945e-06	0.0916011	0.0189152	0.00349965	0.00375904	1
ENSG00000033030.13	6641	1.03914	570.007	317.963	0.000102575	12-122654114-T-TCA	153041	309	400	0.453303	1	2.92357e-05	0.120968	0.0285816	0.0455954	0.0499365	1
ENSG00000111011.17	6665	1.03768	549.742	316.638	1.08125e-05	12-122501051-T-A	-25949	299	389	0.440045	1	2.09278e-06	0.0914378	0.0189662	0.00429957	0.00480625	1
ENSG00000184445.11	6666	1.05018	552.249	315.503	1.11008e-05	12-122612067-T-G	84821	100	105	0.118778	1	2.06849e-06	0.209965	0.043529	0.00339966	0.00462967	1
ENSG00000255398.2	6873	1.05762	507.979	314.682	3.38921e-20	12-122705131-C-T	-11761	309	400	0.453303	1	1.37162e-23	-0.369199	0.0344016	9.999e-05	1.81574e-18	1
ENSG00000255398.2	6873	1.03215	551.102	321.366	7.37483e-05	12-122679515-G-C	-37377	186	214	0.24263	1	1.99759e-05	0.180219	0.0417096	0.0325967	0.0354253	2
ENSG00000196917.5	6924	1.01893	529.064	317.82	6.15827e-05	12-123533922-C-T	803079	24	24	0.0272727	1	1.61902e-05	0.869919	0.19907	0.0279972	0.0297982	1
ENSG00000139726.10	6953	1.0392	525.682	316.493	0.000150399	12-123055891-G-GAC	303117	19	22	0.0251142	1	4.35731e-05	-0.214297	0.0517955	0.0667933	0.0676108	1
ENSG00000130783.13	6952	1.0518	475.128	313.932	1.61647e-05	12-122781788-CTTTG-C	7461	85	93	0.105442	1	2.6704e-06	-0.396415	0.0831345	0.00479952	0.00581149	1
ENSG00000130783.13	6952	1.05666	475.743	313.094	4.46847e-05	12-122673659-C-CTG	-100668	21	22	0.025463	1	8.59428e-06	0.759745	0.168354	0.0150985	0.0164898	2
ENSG00000130787.13	6990	1.04115	482.586	310.001	1.57746e-11	12-122804192-C-G	-31234	104	115	0.13009	1	2.0568e-13	0.18404	0.0241263	9.999e-05	3.46464e-09	1
ENSG00000280138.1	7048	1.03574	558.25	317.613	6.96287e-10	12-122846754-C-T	-41765	138	152	0.172336	1	3.16228e-11	0.280732	0.0409976	9.999e-05	2.25817e-07	1
ENSG00000139722.6	7071	1.07012	501.09	311.855	7.06332e-20	12-122879651-C-T	-16793	126	135	0.152715	1	2.07788e-23	0.233893	0.0218966	9.999e-05	2.4092e-18	1
ENSG00000139722.6	7071	1.08649	484.586	308.323	0.000173763	12-122667958-T-G	-228486	18	18	0.0204082	1	3.71593e-05	-0.241991	0.057963	0.0568943	0.062609	2
ENSG00000150967.17	7029	1.03119	569.581	317.886	3.19426e-16	12-123084828-A-G	103258	264	361	0.408884	1	1.53887e-18	0.297366	0.0320599	9.999e-05	7.18886e-14	1
ENSG00000182196.13	7028	1.06716	519.812	309.97	1.06241e-07	12-122966471-G-C	-15179	260	357	0.404545	1	6.92662e-09	-0.116441	0.019631	9.999e-05	2.77474e-05	1
ENSG00000251497.2	7010	1.05211	553.892	318.108	1.00818e-05	12-122230138-A-C	-851246	26	27	0.030543	1	1.79401e-06	-0.853088	0.175793	0.0029997	0.00415335	1
ENSG00000251497.2	7010	1.06655	527.089	314.249	0.000143163	12-123526031-C-T	444647	20	21	0.0237557	1	3.50594e-05	0.822855	0.196443	0.0584942	0.0593521	2
ENSG00000090975.12	7007	1.06117	533.647	311.387	0.0001667	12-123417814-G-A	267799	176	205	0.2319	1	4.25406e-05	0.109355	0.0263943	0.0660934	0.0713637	1
ENSG00000130921.7	7089	1.04014	602.072	317.169	7.47817e-05	12-123305460-T-C	72544	90	99	0.111991	1	1.98497e-05	0.197054	0.045584	0.0366963	0.0381854	1
ENSG00000051825.14	7103	1.05805	619.92	322.306	4.33161e-11	12-123154992-T-TA	-89022	219	271	0.307604	1	1.41074e-12	0.129169	0.0176127	9.999e-05	9.51385e-09	1
ENSG00000051825.14	7103	1.06036	629.337	321.846	0.000187697	12-122562439-T-TTGTG	-681575	28	30	0.0344037	1	5.92119e-05	-0.160494	0.0395049	0.089791	0.095208	2
ENSG00000235423.8	7132	1.0454	649.495	320.379	1.90715e-09	12-123331582-C-T	70612	46	50	0.0565611	1	1.21823e-10	0.912484	0.137686	9.999e-05	6.54928e-07	1
ENSG00000111328.6	7166	1.03247	620.937	320.554	2.34049e-32	12-123267179-A-C	-5155	90	98	0.11086	1	2.76747e-37	0.739621	0.0517119	9.999e-05	1.65924e-30	1
ENSG00000111328.6	7166	1.02198	664.16	325.526	9.52951e-16	12-123254564-G-A	-17770	133	154	0.175399	1	8.86079e-18	-0.37621	0.0416245	9.999e-05	3.38206e-13	2
ENSG00000256092.2	7331	1.02645	725.543	325.703	5.23498e-13	12-123335006-T-C	-28862	22	22	0.0248869	1	1.30413e-14	1.40044	0.174401	9.999e-05	2.11578e-10	1
ENSG00000256092.2	7331	1.0325	694.461	323.474	1.03584e-06	12-123278761-A-ATTTTTTTTT	-85107	31	34	0.0391705	1	1.679e-07	-0.676671	0.126873	0.00049995	0.000560439	2
ENSG00000256092.2	7331	1.02523	710.911	324.827	3.03247e-05	12-123398430-G-C	34562	56	57	0.0644796	1	8.2713e-06	0.493084	0.109053	0.0181982	0.0191485	3
ENSG00000183955.12	7354	1.05063	702.032	323.016	8.89644e-18	12-123348365-T-C	-35408	268	378	0.427602	1	3.07077e-20	0.422766	0.0432467	9.999e-05	1.16635e-15	1
ENSG00000183955.12	7354	1.0406	731.678	324.409	4.95008e-05	12-122432666-G-A	-951107	12	12	0.0136364	1	1.38726e-05	-0.838079	0.190272	0.030097	0.0305331	2
ENSG00000150977.10	7362	1.04636	722.496	321.526	2.34518e-25	12-123433046-A-G	-3671	230	268	0.303409	1	4.39177e-29	0.256391	0.02099	9.999e-05	1.62488e-23	1
ENSG00000150977.10	7362	1.06112	686.834	318.344	3.08456e-05	12-122997877-T-C	-438840	269	371	0.419683	1	6.63258e-06	0.0846223	0.0185151	0.0131987	0.0161171	2
ENSG00000270445.1	7378	1.04819	729.855	318.548	2.73169e-05	12-124100091-C-CT	658239	17	18	0.0204545	1	6.51073e-06	1.0099	0.22073	0.0153985	0.0160012	1
ENSG00000184209.14	7363	1.0646	747.484	321.667	9.49423e-08	12-123489974-C-T	32333	126	135	0.152715	1	9.52005e-09	-0.189406	0.0322527	9.999e-05	3.72058e-05	1
ENSG00000184209.14	7363	1.06984	775.652	322.665	2.53353e-05	12-124311631-C-T	853990	13	13	0.0147059	1	6.10277e-06	0.442093	0.0963409	0.0128987	0.014333	2
ENSG00000278112.1	7373	1.0486	757.619	318.679	9.84802e-05	12-123482625-T-C	-37231	154	179	0.202948	1	2.84837e-05	-0.291174	0.0686974	0.0612939	0.0619901	1
ENSG00000188026.12	7406	1.03059	824.47	325.673	1.03207e-08	12-123563452-G-C	29734	43	44	0.0497738	1	9.37894e-10	0.549306	0.0874505	9.999e-05	5.87535e-06	1
ENSG00000188026.12	7406	1.03381	810.886	325.109	7.85014e-07	12-123486944-G-A	-46774	314	433	0.489819	1	1.26562e-07	0.220733	0.0409661	0.00059994	0.000488964	2
ENSG00000111364.15	7455	1.03918	894.744	327.38	1.4967e-12	12-123561033-T-C	-41066	121	129	0.146259	1	4.62093e-14	-0.361138	0.0460309	9.999e-05	5.91242e-10	1
ENSG00000111364.15	7455	1.02772	947	331.967	3.50561e-05	12-123756098-A-C	153999	291	363	0.410959	1	1.18345e-05	-0.141119	0.0317781	0.0282972	0.0293529	2
ENSG00000111361.12	7510	1.04343	900.677	322.666	2.88578e-05	12-123641792-C-T	8054	231	273	0.308824	1	7.93711e-06	0.15986	0.0352793	0.0208979	0.0214793	1
ENSG00000168778.11	7595	1.05472	838.454	318.296	7.88218e-21	12-123671186-C-A	73	40	40	0.0452489	1	5.10882e-24	-1.12714	0.103852	9.999e-05	7.40627e-19	1
ENSG00000168778.11	7595	1.0468	855.072	320.784	1.5419e-13	12-123684695-T-C	13582	256	301	0.340909	1	2.00182e-15	0.400458	0.0482657	9.999e-05	4.45453e-11	2
ENSG00000168778.11	7595	1.05356	878.431	321.056	1.11349e-07	12-123637983-TTTTG-T	-33130	60	63	0.0714286	1	1.15912e-08	-0.465878	0.079812	9.999e-05	5.8266e-05	3
ENSG00000185344.13	7684	1.02258	958.283	326.355	3.59343e-13	12-123749706-A-G	37388	281	348	0.393665	1	1.1574e-14	0.211176	0.0262332	9.999e-05	2.08523e-10	1
ENSG00000280300.1	7770	1.06644	911.445	322.043	1.36745e-05	12-124484610-C-T	729816	10	10	0.0113122	1	2.94422e-06	1.04634	0.220401	0.00809919	0.00898541	1
ENSG00000280300.1	7770	1.09096	886.829	318.72	0.000140787	12-123738842-G-C	-15952	17	19	0.021542	1	3.90315e-05	-0.590586	0.141859	0.0910909	0.0929847	2
ENSG00000270028.1	8011	1.03674	989.448	319.996	9.39049e-05	12-124203825-A-C	277742	124	140	0.162791	1	2.80209e-05	0.39457	0.0930074	0.0759924	0.0799609	1
ENSG00000250091.2	8056	1.04045	1145.47	327.516	9.28686e-05	12-123930906-T-C	-4078	273	364	0.412698	1	3.42222e-05	0.24078	0.0573957	0.0869913	0.0904702	1
ENSG00000270130.1	8250	1.03168	1118.28	325.561	7.63711e-05	12-124198834-C-A	237590	23	23	0.0260771	1	2.60161e-05	-0.81906	0.192277	0.0734927	0.0746428	1
ENSG00000119242.8	8333	1.03776	1149.53	327.456	8.44137e-08	12-124015292-C-T	42461	166	186	0.210884	1	1.17698e-08	0.164566	0.0282061	9.999e-05	6.73392e-05	1
ENSG00000119242.8	8333	1.04563	1098.81	324.484	1.17333e-05	12-124691819-A-C	718988	107	139	0.157596	1	2.77856e-06	0.188581	0.0396175	0.00829917	0.0102944	2
ENSG00000119242.8	8333	1.03537	1171.98	328.346	4.98242e-05	12-123972676-C-T	-155	33	35	0.0395928	1	1.61593e-05	-0.241336	0.0552273	0.0489951	0.0504928	3
ENSG00000179195.15	8332	1.04269	1080.15	321.691	2.35742e-08	12-124011769-A-G	38646	299	368	0.416667	1	2.3372e-09	-0.123864	0.0202245	9.999e-05	1.59109e-05	1
ENSG00000073060.15	8988	1.03357	1636.03	335.678	1.82757e-13	12-124854682-A-C	-27986	265	317	0.358597	1	1.00227e-14	0.307546	0.0381198	9.999e-05	1.41123e-10	1
ENSG00000073060.15	8988	1.03803	1603.39	334.191	5.00481e-12	12-124795961-T-C	-86707	92	104	0.118182	1	3.43e-13	0.446128	0.059096	9.999e-05	3.88497e-09	2
ENSG00000073060.15	8988	1.03773	1611.99	334.343	2.73538e-05	12-124835713-T-G	-46955	41	44	0.05	1	9.92814e-06	-0.379623	0.0847259	0.0376962	0.0377049	3
ENSG00000150991.14	8970	1.04167	1660.69	334.484	2.97782e-06	12-124897652-C-CA	-19716	125	129	0.150701	1	9.52639e-07	0.155346	0.0311582	0.00449955	0.00388253	1
ENSG00000150990.7	9031	1.03522	1495.63	327.521	7.3036e-05	12-124285516-TCATC-T	-703605	325	436	0.494279	1	2.61687e-05	0.0953161	0.0223829	0.0936906	0.0941787	1
ENSG00000184992.10	9040	1.02991	1539.93	328.558	1.0591e-14	12-124990508-T-C	-3192	237	273	0.309524	1	2.75597e-16	0.271702	0.0316792	9.999e-05	7.65883e-12	1
ENSG00000081760.16	9242	1.04454	1465.44	324.684	4.80405e-06	12-125070752-G-A	5373	293	387	0.437783	1	1.12103e-06	0.236789	0.0478163	0.00439956	0.00551709	1
ENSG00000279233.1	9451	1.04715	1804.34	338.444	5.73477e-20	12-125136520-T-C	-1725	269	338	0.382353	1	8.582e-22	0.566441	0.0553964	9.999e-05	1.78703e-17	1
ENSG00000279233.1	9451	1.04013	1780.61	337.564	1.859e-06	12-125209805-C-G	71560	35	35	0.0395928	1	5.56252e-07	0.707373	0.138841	0.00189981	0.00258232	2
ENSG00000189238.5	10194	1.05056	1468.07	331.11	4.36011e-08	12-126738854-T-G	12584	23	25	0.0282805	1	6.4617e-09	-0.792727	0.133401	0.00019998	3.84196e-05	1
ENSG00000189238.5	10194	1.04349	1538.78	333.87	2.02146e-05	12-126775174-CT-C	48904	27	31	0.0350679	1	6.80583e-06	0.576369	0.126266	0.0227977	0.0258332	2
ENSG00000256128.5	10158	1.0578	1403.85	323.732	2.23583e-22	12-126770293-C-G	-2118	75	80	0.0904977	1	3.20935e-25	0.774402	0.0691984	9.999e-05	2.60721e-20	1
ENSG00000278266.1	10346	1.00902	1295.67	318.671	7.72864e-05	12-127153419-C-A	6270	103	114	0.129545	1	2.15655e-05	-0.370688	0.0861338	0.0912909	0.0929551	1
ENSG00000139370.11	10722	1.02227	2216.59	336.668	2.60384e-05	12-128531796-T-G	-292187	53	60	0.0678733	1	1.09643e-05	-0.183383	0.041129	0.0507949	0.0521141	1
ENSG00000274695.1	10734	1.0453	2298.9	338.034	5.97098e-07	12-128828605-A-C	1769	80	85	0.0961538	1	1.89818e-07	-0.517896	0.0975272	0.00079992	0.000997695	1
ENSG00000151948.11	10748	1.02882	2194.61	338.679	9.73898e-10	12-128861793-AC-A	8366	127	135	0.153061	1	1.56283e-10	-0.114024	0.0173172	9.999e-05	1.44894e-06	1
ENSG00000151948.11	10748	1.02546	2221.23	339.593	5.19348e-07	12-129747139-C-T	893712	19	20	0.0226244	1	1.55176e-07	-0.22876	0.0427681	0.00069993	0.000959909	2
ENSG00000151948.11	10748	1.03387	2126.7	336.764	2.01533e-05	12-128864751-TG-T	11324	48	53	0.0599548	1	7.64301e-06	-0.125236	0.0275903	0.0366963	0.0371461	3
ENSG00000256581.1	10552	1.0189	2449.13	344.205	3.09016e-13	12-129009559-G-T	-3777	238	303	0.34276	1	3.46997e-14	0.406069	0.0514835	9.999e-05	5.04788e-10	1
ENSG00000256581.1	10552	1.01152	2483.68	345.555	9.45498e-08	12-128979752-C-CA	-33584	150	170	0.194508	1	3.06584e-08	0.348943	0.061676	0.00039996	0.000212207	2
ENSG00000111450.13	10566	1.0267	1847.06	331.706	3.71777e-122	12-130810081-T-C	-29185	308	422	0.477376	1	2.54208e-135	-0.772045	0.0194094	9.999e-05	4.75608e-122	1
ENSG00000111452.12	10499	1.06051	1678.42	328.665	1.49545e-07	12-130981411-G-C	27504	105	113	0.127828	1	2.28114e-08	0.369786	0.0647318	9.999e-05	0.000147959	1
ENSG00000111452.12	10499	1.05455	1731.39	330.497	2.59332e-06	12-130956793-GC-G	2886	311	407	0.460407	1	6.11688e-07	-0.219359	0.0432187	0.00309969	0.00325659	2
ENSG00000198598.6	9250	1.05692	1268.62	322.826	2.07807e-20	12-131819690-G-A	-8703	267	328	0.371591	1	3.20874e-23	0.372171	0.0350083	9.999e-05	2.92707e-18	1
ENSG00000198598.6	9250	1.06191	1233.12	321.076	1.82294e-09	12-131855340-GCA-G	26947	216	254	0.287671	1	1.01902e-10	-0.261659	0.0393167	9.999e-05	9.77654e-07	2
ENSG00000198598.6	9250	1.0576	1247.71	321.962	8.4446e-06	12-132761417-G-A	933024	28	30	0.0339367	1	1.74226e-06	-0.470613	0.09685	0.00619938	0.00786002	3
ENSG00000177169.9	9209	1.05547	1205.66	318.895	1.77095e-05	12-131950191-T-A	55540	12	12	0.0135747	1	4.00603e-06	0.252401	0.0539118	0.0135986	0.0166501	1
ENSG00000185684.12	8357	1.05419	1058.22	320.35	4.77455e-32	12-132109061-G-A	24778	126	145	0.164027	1	7.47235e-37	-0.646158	0.0455042	9.999e-05	1.44515e-30	1
ENSG00000185684.12	8357	1.0473	1106.33	323.349	2.02382e-12	12-132084115-A-G	-168	189	252	0.285068	1	4.92198e-14	-0.323654	0.0412974	9.999e-05	8.54944e-10	2
ENSG00000185684.12	8357	1.05686	1065.28	320.259	5.4935e-06	12-132084110-T-A	-173	18	19	0.0214932	1	9.96441e-07	0.424995	0.085413	0.00389961	0.00424801	3
ENSG00000279640.1	8242	1.05585	1013.49	318.57	3.19736e-08	12-132084298-C-A	-16522	71	83	0.0943182	1	2.77344e-09	0.58038	0.095232	0.00019998	1.77502e-05	1
ENSG00000185163.9	8170	1.05652	1076.36	320.293	2.17883e-07	12-132084298-C-A	-60037	71	83	0.0943182	1	2.75098e-08	0.214065	0.0376929	0.00029997	0.000142612	1
ENSG00000184967.6	8170	1.06783	956.354	315.763	8.90386e-09	12-132147310-C-T	2862	77	84	0.0950226	1	4.31375e-10	-0.244631	0.0381412	9.999e-05	3.74329e-06	1
ENSG00000184967.6	8170	1.07033	941.274	314.739	8.22103e-07	12-132083372-G-A	-61076	42	43	0.0486425	1	8.30225e-08	0.285579	0.0522137	0.00069993	0.000452968	2
ENSG00000256576.2	8128	1.02797	1106.64	329.04	1.34937e-09	12-132200787-C-CA	11092	294	388	0.439909	1	1.15204e-10	-0.212794	0.0320743	9.999e-05	1.01375e-06	1
ENSG00000256576.2	8128	1.02107	1168.34	332.083	1.6509e-07	12-132178878-G-A	-10817	219	259	0.292986	1	3.00704e-08	0.212988	0.0376218	0.00029997	0.000159614	2
ENSG00000256312.1	8131	1.0386	993.913	319.543	3.00948e-05	12-132717142-G-C	526929	158	179	0.203409	1	7.51935e-06	-0.350444	0.077134	0.0252975	0.0253002	1
ENSG00000274373.1	7214	1.04127	939.94	324.638	1.90234e-08	12-132438905-G-A	13697	18	18	0.0204545	1	1.9602e-09	1.11407	0.181019	9.999e-05	1.1185e-05	1
ENSG00000274373.1	7214	1.03674	949.681	325.392	2.10367e-06	12-132639952-AAAAACAAAAC-A	214744	259	319	0.361872	1	4.22897e-07	-0.296137	0.057495	0.00169983	0.00156324	2
ENSG00000274373.1	7214	1.04956	921.727	323.167	4.91822e-05	12-132255551-C-T	-169657	49	49	0.0555556	1	1.39847e-05	-0.530627	0.120512	0.0357964	0.0371849	3
ENSG00000274373.1	7214	1.03831	954.316	325.811	7.4297e-05	12-132765026-C-T	339818	40	41	0.0463801	1	2.41484e-05	-0.553315	0.129371	0.0574943	0.0607892	4
ENSG00000256875.2	6927	1.026	806.895	317.041	1.11153e-08	12-132471393-A-G	9151	217	255	0.289116	1	6.38898e-10	0.495314	0.0780324	9.999e-05	6.55602e-06	1
ENSG00000256875.2	6927	1.0214	822.712	318.288	1.92704e-08	12-132479984-T-C	17742	198	230	0.260181	1	1.3071e-09	0.496308	0.0797347	9.999e-05	1.24009e-05	2
ENSG00000256875.2	6927	1.0313	786.033	315.064	4.97678e-05	12-132517684-G-A	55442	43	46	0.0520362	1	1.06939e-05	0.392731	0.0879803	0.0324968	0.0341872	3
ENSG00000112787.12	6804	1.04561	806.806	316.812	2.01469e-05	12-132566100-T-C	76549	321	423	0.479592	1	3.94998e-06	-0.0761699	0.016261	0.0129987	0.0130957	1
ENSG00000112787.12	6804	1.03875	792.467	316.445	5.1957e-11	12-132489806-C-A	255	198	222	0.251701	1	1.165e-12	0.147649	0.0200504	9.999e-05	2.09478e-08	2
ENSG00000112787.12	6804	1.03168	856.681	321.215	3.2555e-05	12-132550499-G-C	60948	222	262	0.29638	1	7.98205e-06	0.0852137	0.0188132	0.0235976	0.0242165	3
ENSG00000280287.1	6481	1.04108	836.382	323.603	6.94863e-05	12-132554420-G-C	3691	46	49	0.0554299	1	1.99391e-05	-0.309857	0.0717058	0.0445955	0.0493139	1
ENSG00000280287.1	6481	1.04929	828.861	322.817	0.000137239	12-131845503-A-G	-705226	62	65	0.0735294	1	4.24561e-05	0.268502	0.0648076	0.0921908	0.0944088	2
ENSG00000279700.1	6390	1.02565	873.738	324.752	3.30421e-06	12-132569088-C-T	4017	218	248	0.281179	1	7.36802e-07	0.266391	0.0528706	0.00269973	0.00245398	1
ENSG00000177084.16	5796	1.04432	697.813	317.144	0.00015551	12-132654164-GT-G	-33195	13	13	0.0150115	1	4.61107e-05	0.553431	0.134206	0.0917908	0.0913103	1
ENSG00000176894.9	5793	1.05237	709.269	319.046	0.000165215	12-132078462-T-C	-609144	88	105	0.118778	1	5.20732e-05	0.299461	0.0731395	0.0948905	0.0964497	1
ENSG00000176915.14	5559	1.04651	694.726	323.333	1.32825e-14	12-132765560-A-G	3672	239	277	0.314059	1	1.41681e-16	-0.367065	0.0423682	9.999e-05	2.77379e-12	1
ENSG00000176915.14	5559	1.04373	695.078	323.182	3.8606e-05	12-132864792-G-T	102904	57	58	0.0656109	1	1.0053e-05	0.347936	0.0777055	0.0180982	0.0221697	2
ENSG00000090615.14	5306	1.05014	649.955	320.355	7.54378e-08	12-132769585-C-T	-59273	92	103	0.11678	1	6.80673e-09	0.286795	0.0483383	9.999e-05	2.91642e-05	1
ENSG00000090615.14	5306	1.05464	641.427	319.854	0.000156891	12-132807682-A-G	-21176	23	26	0.0294118	1	4.56527e-05	0.354932	0.0860311	0.0792921	0.0823403	2
ENSG00000278949.1	5111	1.06931	594.362	313.286	0.000209636	12-132595598-G-A	-272360	14	14	0.0158371	1	5.86241e-05	-0.761277	0.187249	0.0943906	0.0981332	1
ENSG00000196458.10	4877	1.04499	538.204	313.997	4.40709e-11	12-132922074-G-T	-34232	303	396	0.447964	1	7.84781e-13	-0.249139	0.0335581	9.999e-05	1.0557e-08	1
ENSG00000196458.10	4877	1.04268	548.337	315.02	5.80078e-08	12-133218604-C-T	262298	28	29	0.0328798	1	3.91273e-09	0.510436	0.0846169	9.999e-05	2.00688e-05	2
ENSG00000196458.10	4877	1.03902	568.993	317.91	0.000208117	12-133131823-C-T	175517	261	323	0.366213	1	6.1458e-05	0.148111	0.0365375	0.0992901	0.100922	3
ENSG00000198393.7	4826	1.02616	647.262	326.256	8.75683e-05	12-133224621-A-C	238256	202	230	0.26082	1	3.09387e-05	-0.0976542	0.0231464	0.0483952	0.0505292	1
ENSG00000198040.10	4746	1.04823	568.122	317.336	4.20409e-11	12-133107735-G-T	70443	327	435	0.492081	1	1.20705e-12	-0.123316	0.0167535	9.999e-05	1.00307e-08	1
ENSG00000196387.9	4664	1.05939	561.221	317.885	1.13678e-05	12-133107042-A-T	27204	293	382	0.432127	1	2.32144e-06	-0.128755	0.0268292	0.0039996	0.00458816	1
ENSG00000214029.4	4529	1.01796	606.121	326.072	1.6828e-05	12-133106069-A-G	-24404	282	360	0.40724	1	4.83114e-06	-0.0962858	0.0207472	0.00749925	0.0092738	1
ENSG00000256223.5	4529	1.04917	527.037	316.252	3.26833e-05	12-132717246-G-C	-413329	15	16	0.0180995	1	7.4157e-06	0.440932	0.0969851	0.0128987	0.0136858	1
ENSG00000090612.20	4357	1.04228	487.194	315.428	7.08965e-05	12-133184957-G-A	3548	162	183	0.208428	1	1.76993e-05	0.129031	0.0296665	0.0259974	0.0289014	1
ENSG00000196199.13	10624	1.03822	1056.33	324.078	8.42599e-13	13-19685205-A-G	51524	73	79	0.0893665	1	1.78137e-14	0.328085	0.0410921	9.999e-05	3.94735e-10	1
ENSG00000196199.13	10624	1.03902	1033.86	323.184	1.55554e-05	13-19636755-G-A	3074	235	291	0.329932	1	3.55249e-06	0.141496	0.0300608	0.0130987	0.0133485	2
ENSG00000275964.1	10243	1.07553	940.176	316.881	2.9141e-05	13-19694571-T-C	-169287	69	75	0.0854214	1	6.63321e-06	0.356783	0.0780511	0.0167983	0.0199035	1
ENSG00000121743.3	9530	1.03418	1005.52	324.334	2.5789e-06	13-20120445-A-G	-40604	238	290	0.328798	1	5.47815e-07	0.289186	0.0567153	0.00209979	0.00208175	1
ENSG00000121742.16	9178	1.0356	1007.72	327.939	8.26998e-24	13-20477117-T-C	244722	238	278	0.31448	1	8.57664e-27	0.695651	0.0599319	9.999e-05	1.58231e-21	1
ENSG00000121742.16	9178	1.03248	1030	329.42	2.35473e-05	13-20247963-T-C	15568	313	410	0.463801	1	7.00136e-06	-0.260673	0.0571845	0.0187981	0.0209349	2
ENSG00000165475.13	8706	1.03612	1102.32	326.687	1.76619e-06	13-20488501-T-C	-37356	206	238	0.269231	1	3.93512e-07	-0.226021	0.0437548	0.00139986	0.00152827	1
ENSG00000032742.17	8683	1.02808	1029.61	323.295	4.13306e-14	13-20567343-G-A	274	300	381	0.431973	1	6.2189e-16	-0.386535	0.0456806	9.999e-05	2.15029e-11	1
ENSG00000032742.17	8683	1.0292	1030.57	322.606	3.16616e-07	13-20567185-G-C	116	13	13	0.0147059	1	4.33714e-08	0.945362	0.169016	9.999e-05	0.000254839	2
ENSG00000032742.17	8683	1.0315	1015.5	322.174	1.17156e-06	13-20576908-T-C	9839	226	268	0.303855	1	1.89672e-07	0.275881	0.0519563	0.00169983	0.000948702	3
ENSG00000032742.17	8683	1.03198	1002.23	321.157	1.65754e-06	13-20488501-T-C	-78568	206	238	0.269231	1	2.70085e-07	-0.229494	0.0437952	0.00219978	0.00133406	4
ENSG00000132953.16	8954	1.06707	1301.26	326.38	2.57786e-07	13-20719448-T-A	-183600	270	335	0.379032	1	4.47354e-08	0.0962273	0.0172199	0.00039996	0.000190362	1
ENSG00000150457.8	9415	1.04059	1453.58	331.918	2.42294e-07	13-21038965-T-C	-22582	66	68	0.0769231	1	4.57997e-08	0.240231	0.0430334	0.00019998	0.000250535	1
ENSG00000150457.8	9415	1.03631	1465.39	332.646	6.90515e-05	13-20350876-T-G	-710671	279	356	0.402715	1	2.56863e-05	-0.0932885	0.0218874	0.0879912	0.0870943	2
ENSG00000150459.12	9354	1.0268	1438.55	332.639	1.22326e-06	13-21131023-G-A	-9491	123	135	0.152715	1	2.8779e-07	-0.191872	0.0367077	0.00179982	0.00146624	1
ENSG00000150459.12	9354	1.03405	1393.43	330.593	2.50701e-05	13-21148504-C-T	7990	227	270	0.306122	1	7.7975e-06	-0.153231	0.0337922	0.0313969	0.030168	2
ENSG00000224429.7	9278	1.0339	1577.85	336.622	1.1519e-10	13-21323133-A-G	-25588	333	437	0.495455	1	1.23326e-11	-0.368552	0.052682	9.999e-05	1.05826e-07	1
ENSG00000224429.7	9278	1.03628	1618.48	337.167	1.80962e-06	13-21344884-G-A	-3837	237	278	0.314773	1	5.31808e-07	-0.293609	0.0575261	0.00159984	0.00232966	2
ENSG00000180776.15	9153	1.04845	1432.98	330.086	9.81417e-23	13-21394094-A-G	-65276	23	26	0.0294118	1	2.34881e-25	0.459763	0.0409734	9.999e-05	1.68045e-20	1
ENSG00000180776.15	9153	1.06677	1382.93	327.311	9.52081e-11	13-21434299-C-T	-25071	278	364	0.412698	1	5.44163e-12	0.109104	0.015312	9.999e-05	4.43833e-08	2
ENSG00000180776.15	9153	1.04943	1421.14	330.195	7.31073e-05	13-21459023-C-G	-347	133	150	0.169683	1	2.62004e-05	0.0842132	0.019779	0.0851915	0.0862337	3
ENSG00000165487.13	9124	1.05329	1425.71	328.973	4.21104e-10	13-21493542-T-C	-110672	206	250	0.282805	1	3.93153e-11	-0.122514	0.0179842	9.999e-05	2.73344e-07	1
ENSG00000151835.14	10882	1.0103	1709.29	332.086	1.90669e-05	13-23291217-A-G	-120296	196	235	0.265909	1	6.75915e-06	-0.0836148	0.0183086	0.0281972	0.0308161	1
ENSG00000182957.15	10994	1.04387	1462.34	327.996	1.59576e-05	13-24272710-C-T	292905	116	128	0.144796	1	4.71229e-06	0.100914	0.0217197	0.0181982	0.0191841	1
ENSG00000182957.15	10994	1.02791	1536.26	331.627	1.14893e-07	13-24254201-G-GTCTGATTC	274396	158	173	0.196591	1	2.23679e-08	0.112088	0.0196053	0.00019998	0.000137003	2
ENSG00000182957.15	10994	1.03166	1494.88	329.956	3.47718e-10	13-24303412-G-C	323607	256	311	0.352608	1	3.19452e-11	-0.118175	0.0172636	9.999e-05	3.24285e-07	3
ENSG00000182957.15	10994	1.03106	1540.72	331.549	2.16425e-05	13-24279855-C-T	300050	151	168	0.190476	1	7.42809e-06	-0.0835095	0.0183705	0.0283972	0.0291068	4
ENSG00000182957.15	10994	1.03626	1452.6	328.202	3.55953e-05	13-24293433-C-T	313628	246	297	0.336735	1	1.16431e-05	0.0767305	0.0172624	0.0424958	0.044533	5
ENSG00000102699.5	9745	1.02881	1381.14	330.884	8.71047e-20	13-24475791-C-CT	-37019	283	364	0.4121	1	5.37572e-22	0.193194	0.018784	9.999e-05	4.13295e-17	1
ENSG00000102699.5	9745	1.0317	1337.02	328.95	3.46416e-10	13-24505541-A-AC	-7269	93	102	0.115385	1	2.62685e-11	0.201902	0.0293647	9.999e-05	2.87725e-07	2
ENSG00000102699.5	9745	1.02743	1337.36	328.973	5.9996e-08	13-24594937-A-T	82127	55	57	0.0644796	1	8.66215e-09	0.216769	0.0368028	0.00019998	6.12174e-05	3
ENSG00000151849.14	9686	1.02738	1335.55	329.061	6.34109e-05	13-25028625-G-C	105736	254	315	0.357143	1	2.33569e-05	0.171539	0.0400321	0.0725927	0.074963	1
ENSG00000139505.11	9334	1.06126	1010.36	317.621	1.88786e-12	13-25238242-TAA-T	-49767	210	264	0.29932	1	3.42099e-14	0.156127	0.0197807	9.999e-05	5.42647e-10	1
ENSG00000122026.10	9121	1.02293	1324.67	331.355	3.13613e-05	13-27242863-T-C	-8446	31	31	0.0351474	1	1.14472e-05	-0.179612	0.0403715	0.0375962	0.0374508	1
ENSG00000122035.6	9100	1.05667	1241.95	328.153	6.45264e-16	13-27309477-C-T	39150	74	77	0.0871041	1	8.50625e-18	0.629066	0.0695491	9.999e-05	1.61241e-13	1
ENSG00000122035.6	9100	1.0633	1205.56	325.825	2.38645e-10	13-27260023-C-G	-10304	34	35	0.0395928	1	1.38336e-11	-0.716707	0.102707	9.999e-05	1.07826e-07	2
ENSG00000122035.6	9100	1.06576	1149.26	323.174	5.83672e-05	13-27205913-T-A	-64414	44	46	0.0521542	1	1.65562e-05	0.410154	0.0939794	0.0517948	0.0527017	3
ENSG00000122034.14	9066	1.03183	1312.75	332.807	1.30374e-26	13-27424632-T-C	88	198	240	0.271493	1	1.48561e-29	-0.238756	0.019351	9.999e-05	3.18266e-24	1
ENSG00000122034.14	9066	1.0313	1302.52	332.37	2.08113e-05	13-28236729-A-G	812185	43	44	0.0497738	1	6.70162e-06	-0.192512	0.0421421	0.0244976	0.0235611	2
ENSG00000122033.14	9016	1.02603	1392.41	334.117	7.292e-10	13-27442384-G-A	-8207	311	406	0.460317	1	8.51695e-11	-0.160163	0.0239599	9.999e-05	7.01076e-07	1
ENSG00000122033.14	9016	1.02896	1372.51	332.735	3.41535e-06	13-27450550-GTACAGCGGATCTGCGGCGAGTCCCC-G	-41	19	19	0.0214932	1	9.3776e-07	-0.464589	0.0931359	0.00319968	0.00395412	2
ENSG00000122033.14	9016	1.03146	1386.42	333.176	1.26362e-05	13-27861013-G-A	410422	33	33	0.0373303	1	4.0687e-06	-0.297517	0.063602	0.0134987	0.0150828	3
ENSG00000139517.7	8989	1.0457	1277.3	326.483	5.45539e-06	13-27490112-TA-T	-130292	317	403	0.456818	1	1.38392e-06	0.124528	0.0253715	0.00509949	0.00542405	1
ENSG00000186184.16	8993	1.03253	1321.09	329.187	2.94974e-14	13-27621358-C-T	616	93	94	0.106576	1	7.7194e-16	0.497204	0.0589694	9.999e-05	1.76174e-11	2
ENSG00000186184.16	8993	1.03608	1290.53	327.573	3.00398e-06	13-27621835-C-T	1093	80	80	0.0904977	1	6.89731e-07	0.213816	0.0423267	0.00309969	0.00311749	3
ENSG00000186184.16	8993	1.02904	1378.09	331.665	6.91616e-05	13-27598639-CTG-C	-22103	312	394	0.445701	1	2.6322e-05	-0.257899	0.0605857	0.0807919	0.0837977	4
ENSG00000122025.14	8536	1.07088	1079.4	322.726	2.65879e-05	13-28039548-CTT-C	-61044	240	304	0.344548	1	7.24714e-06	0.206976	0.0454742	0.019698	0.0213028	1
ENSG00000261485.1	8563	1.03115	1174.64	333.713	1.63446e-07	13-28183900-G-A	45707	175	212	0.240363	1	3.21323e-08	0.324085	0.0573713	0.00039996	0.000145087	1
ENSG00000261485.1	8563	1.02414	1209.66	335.247	9.05825e-05	13-28169384-C-G	31191	20	20	0.022779	1	3.72638e-05	0.647179	0.15504	0.0973903	0.0973152	2
ENSG00000152520.13	8563	1.03828	1172.3	331.847	1.79772e-05	13-28062700-C-T	-75806	21	22	0.025	1	5.59733e-06	0.195228	0.0423682	0.0160984	0.0176899	1
ENSG00000152520.13	8563	1.04449	1134.67	330.238	6.21815e-05	13-28242141-G-A	103635	225	267	0.302721	1	2.13389e-05	0.0624527	0.0145054	0.0564944	0.0593355	2
ENSG00000139508.14	8548	1.0309	1312.98	335.006	1.2332e-06	13-28719544-A-G	574	199	234	0.264773	1	3.69951e-07	0.202362	0.039081	0.00139986	0.00130885	1
ENSG00000139514.12	8959	1.03597	1259.52	333.245	4.08073e-20	13-29613316-T-A	17628	109	127	0.143665	1	2.83979e-22	0.429445	0.0414441	9.999e-05	1.31311e-17	1
ENSG00000139514.12	8959	1.03174	1289.99	334.501	5.60274e-05	13-29601778-T-C	6090	88	91	0.102941	1	2.14633e-05	0.219549	0.0510089	0.059794	0.0632365	2
ENSG00000122042.9	8923	1.07336	1178.47	324.312	1.99346e-06	13-30003245-T-C	152561	146	162	0.183258	1	3.54052e-07	0.0982889	0.0189536	0.0009999	0.00145659	1
ENSG00000122042.9	8923	1.06553	1252.25	328.217	5.15953e-05	13-29901750-G-A	51066	81	87	0.0984163	1	1.63086e-05	0.108188	0.0247706	0.0484952	0.0507376	2
ENSG00000122043.10	8937	1.05004	1382.82	331.502	1.8493e-05	13-29999552-A-ATTTT	63647	295	373	0.422903	1	6.41378e-06	0.290487	0.0634447	0.0184982	0.0205541	1
ENSG00000102781.13	8900	1.03425	1317.85	326.105	3.98881e-05	13-29863596-T-C	-443888	12	13	0.0147059	1	1.27457e-05	-0.665635	0.15044	0.0446955	0.0455929	1
ENSG00000238121.5	8588	1.03035	1269.8	329.966	2.80658e-10	13-30380786-G-A	3641	201	237	0.2681	1	2.09157e-11	0.306718	0.0443771	9.999e-05	2.2413e-07	1
ENSG00000238121.5	8588	1.03649	1221.9	327.454	5.60596e-05	13-30358394-T-A	-18751	262	320	0.3627	1	1.75087e-05	-0.181971	0.0418202	0.0576942	0.0590573	2
ENSG00000189403.14	8599	1.03928	1276.66	329.295	1.16516e-06	13-30462544-A-G	-155053	14	14	0.0158371	1	2.46181e-07	0.28153	0.0535408	0.00059994	0.00113146	2
ENSG00000189403.14	8599	1.04101	1295.1	330.405	5.16341e-06	13-30460262-C-CT	-157335	32	35	0.0406977	1	1.36305e-06	-0.268513	0.0546794	0.00509949	0.00533104	5
ENSG00000132965.9	8566	1.05391	1273.24	329.046	5.61471e-37	13-30738041-A-T	24563	217	247	0.279412	1	1.38464e-41	0.315489	0.0205387	9.999e-05	1.14058e-35	1
ENSG00000132965.9	8566	1.04894	1345.04	332.097	7.66371e-05	13-30739841-A-T	26363	17	19	0.0214932	1	2.8408e-05	-0.261782	0.0617622	0.0845915	0.0856759	2
ENSG00000237879.1	8604	1.03364	1449.35	333.882	4.54598e-09	13-30741831-G-GT	-61375	295	383	0.433486	1	7.47517e-10	0.396138	0.0626595	9.999e-05	4.34661e-06	1
ENSG00000120694.19	7902	1.04286	1258.21	328.529	8.50425e-07	13-31141318-A-C	-21070	205	241	0.273243	1	1.87604e-07	0.113202	0.0213084	0.00059994	0.000782906	1
ENSG00000187676.7	7895	1.03593	1198.73	327.929	8.8031e-05	13-31254989-A-G	55053	273	338	0.38345	1	3.26083e-05	-0.14909	0.0354423	0.0890911	0.0908652	1
ENSG00000279314.1	7255	1.06692	919.836	326.3	7.96487e-12	13-31949791-T-C	-12155	75	77	0.0871041	1	3.02535e-13	-0.763183	0.100843	9.999e-05	2.03029e-09	1
ENSG00000279314.1	7255	1.06484	925.15	327.09	1.26791e-05	13-31922029-CTT-C	-39917	230	271	0.306818	1	3.32274e-06	0.276935	0.0586524	0.00749925	0.00849226	2
ENSG00000279314.1	7255	1.0654	930.667	327.077	7.26922e-05	13-32290807-A-G	328861	17	19	0.0214932	1	2.38227e-05	-0.745639	0.174216	0.0505949	0.0532284	3
ENSG00000237637.1	7338	1.02632	1028.01	333.809	2.4256e-13	13-32027664-T-C	-2	224	274	0.310658	1	1.47845e-14	-0.478096	0.0596528	9.999e-05	1.37763e-10	1
ENSG00000073910.19	7332	1.04111	931.694	325.012	2.33674e-07	13-32127501-A-G	96201	26	28	0.0318182	1	3.75201e-08	0.324696	0.0577626	9.999e-05	0.000151181	1
ENSG00000139618.14	7432	1.03563	937.345	324.682	1.32406e-07	13-32315889-C-T	415	184	210	0.237557	1	1.94421e-08	-0.234566	0.0408402	9.999e-05	8.8696e-05	1
ENSG00000244754.8	7068	1.03248	842.173	324.325	6.9606e-12	13-32523578-G-A	-15307	31	36	0.0408163	1	2.04236e-13	0.230577	0.0302354	9.999e-05	3.12278e-09	1
ENSG00000244754.8	7068	1.04083	833.285	324.177	0.000107214	13-32787979-TC-T	249094	270	348	0.393665	1	3.32529e-05	0.0475595	0.0113201	0.0710929	0.0760103	2
ENSG00000083642.18	7046	1.04887	925.292	326.211	1.94094e-05	13-32635717-CT-C	49290	68	73	0.0831435	1	5.69697e-06	-0.142325	0.0309083	0.0132987	0.014312	1
ENSG00000133116.7	7294	1.05537	913.819	325.384	1.167e-05	13-33125921-G-GTTCAAATTAAATA	109488	235	291	0.329186	1	3.12677e-06	0.270143	0.0570487	0.00669933	0.00804966	1
ENSG00000133104.12	7637	1.0402	957.412	325.908	7.20702e-53	13-36316415-A-AAAG	-53765	194	228	0.257919	1	1.79354e-59	0.613561	0.0311577	9.999e-05	7.16032e-52	1
ENSG00000133101.9	7763	1.02475	1030.72	331.298	7.98154e-16	13-36451779-G-A	20259	223	276	0.312217	1	2.07449e-17	0.491812	0.0550788	9.999e-05	4.08778e-13	1
ENSG00000120699.12	8019	1.01381	871.506	325.915	9.69471e-08	13-37034359-T-C	35543	321	410	0.464853	1	1.45589e-08	0.155447	0.0268166	0.00019998	7.37848e-05	1
ENSG00000102710.19	8158	1.05849	847.235	323.329	3.85286e-18	13-37055945-T-C	-3768	61	66	0.0748299	1	1.37742e-20	-0.758061	0.0767341	9.999e-05	4.52099e-16	1
ENSG00000102710.19	8158	1.05654	836.186	322.598	6.24042e-05	13-37236221-A-G	176508	21	22	0.0248869	1	1.75634e-05	0.333034	0.0765471	0.0389961	0.0419393	2
ENSG00000102710.19	8158	1.05622	869.767	324.676	0.000105868	13-37084291-A-G	24578	84	91	0.103175	1	3.40598e-05	-0.282518	0.0673337	0.0721928	0.0749576	3
ENSG00000180138.7	8152	1.04336	901.934	325.942	2.91079e-06	13-37112569-CT-C	6905	303	387	0.437931	1	6.69379e-07	0.244119	0.0482624	0.00119988	0.00198828	1
ENSG00000279511.1	8095	1.03183	890.663	329.746	2.17765e-07	13-37108568-G-T	-38150	289	380	0.429864	1	3.66931e-08	0.273754	0.0486753	9.999e-05	0.000145725	1
ENSG00000279511.1	8095	1.03465	866.759	328.321	4.8633e-05	13-38132168-C-G	985450	249	323	0.365909	1	1.53045e-05	0.222706	0.0508207	0.0319968	0.0364249	2
ENSG00000202395.1	8071	1.02655	808.541	320.938	1.96165e-05	13-37151095-C-T	-15563	323	434	0.491822	1	4.83139e-06	0.257312	0.0554444	0.0137986	0.0139348	1
ENSG00000120685.19	8327	1.0485	870.957	324.005	1.1517e-06	13-39269274-G-T	231198	234	292	0.330317	1	1.8673e-07	0.14444	0.0271893	0.00049995	0.000702172	1
ENSG00000120685.19	8327	1.04433	885.098	325.236	9.151e-05	13-38997191-A-C	-40885	126	144	0.162896	1	2.86082e-05	-0.146565	0.0345927	0.0670933	0.068209	2
ENSG00000133103.16	8117	1.02629	1172.76	331.379	1.48306e-18	13-39641699-T-A	-13928	239	290	0.328054	1	1.95718e-20	0.230563	0.0234325	9.999e-05	7.03731e-16	1
ENSG00000102738.7	7152	1.05916	991.713	326.415	2.85819e-06	13-40642397-C-T	-128776	251	321	0.363122	1	6.68109e-07	-0.131107	0.025918	0.00159984	0.00194889	1
ENSG00000229473.2	6959	1.06276	884.096	324.236	0.000116987	13-40075687-A-G	-917644	17	17	0.0192308	1	4.05205e-05	0.885731	0.213183	0.0788921	0.0827579	1
ENSG00000120690.15	7020	1.05069	943.322	328.849	2.55265e-05	13-40973007-T-C	-88266	27	29	0.0328054	1	7.52766e-06	-0.222881	0.0490673	0.0186981	0.0192589	1
ENSG00000120690.15	7020	1.04225	933.872	330.298	6.52304e-05	13-40950087-T-C	-111186	276	376	0.426304	1	2.25533e-05	-0.0624758	0.0145543	0.0488951	0.0515194	2
ENSG00000277662.1	7199	1.02596	925.251	330.578	7.63705e-05	13-40941916-C-G	-287760	13	13	0.0147392	1	2.99672e-05	1.0487	0.248124	0.0610939	0.0629531	1
ENSG00000120662.15	7135	1.06218	785.731	321.528	5.17264e-05	13-41352127-C-T	88550	228	288	0.326531	1	1.33514e-05	-0.144989	0.0328523	0.0278972	0.0317324	1
ENSG00000120662.15	7135	1.06614	795.313	322.182	5.24231e-05	13-41766497-C-T	502920	25	25	0.0283447	1	1.3835e-05	-0.380755	0.0864319	0.0282972	0.0321189	2
ENSG00000172766.18	7004	1.03082	789.35	323.976	2.21689e-09	13-41280230-C-T	-30975	171	198	0.223982	1	1.82872e-10	-0.139118	0.0212074	9.999e-05	1.1477e-06	1
ENSG00000102760.12	6856	1.04251	695.109	325.891	6.94403e-06	13-41412147-C-T	-45412	83	87	0.0984163	1	1.5603e-06	0.221006	0.045268	0.00309969	0.00376769	1
ENSG00000102760.12	6856	1.05052	667.63	323.916	0.000175411	13-41472591-G-T	15032	267	351	0.397959	1	5.78827e-05	-0.122441	0.0300973	0.0939906	0.0968608	2
ENSG00000102763.17	7028	1.02067	845.411	329.667	3.25969e-07	13-41720020-A-T	-241100	307	427	0.483032	1	6.77654e-08	0.176628	0.0320592	0.00029997	0.000230554	1
ENSG00000023516.8	7394	1.04518	855.686	322.899	2.53101e-07	13-42320259-G-A	48106	227	271	0.307517	1	3.70871e-08	0.0645125	0.0114722	9.999e-05	0.000145019	1
ENSG00000238025.1	7427	1.0302	844.641	323.867	2.8545e-05	13-43000850-G-A	66992	191	224	0.253968	1	8.14975e-06	0.218355	0.0482513	0.0218978	0.0210082	1
ENSG00000133106.14	7589	1.04083	905.752	325.964	5.07524e-31	13-42992237-A-C	-12	241	306	0.346154	1	8.26676e-35	0.383537	0.0279946	9.999e-05	3.45643e-29	1
ENSG00000120675.5	7540	1.01046	981.641	335.948	1.30349e-51	13-43023570-C-T	367	142	163	0.184807	1	8.14158e-57	-0.928353	0.0487929	9.999e-05	4.02111e-49	1
ENSG00000120675.5	7540	1.02306	938.364	332.335	1.16721e-06	13-43065230-A-G	42027	14	16	0.0181406	1	2.79869e-07	0.37091	0.0708811	0.00089991	0.000926205	2
ENSG00000120675.5	7540	1.02406	967.816	334.006	7.84069e-05	13-43023729-A-G	526	187	226	0.255656	1	3.14793e-05	0.178051	0.0422475	0.0646935	0.067944	3
ENSG00000151773.12	7093	1.07302	1043.77	329.593	1.4977e-26	13-43889907-A-G	14980	273	343	0.388889	1	1.10426e-29	0.919145	0.074275	9.999e-05	3.27027e-25	1
ENSG00000151773.12	7093	1.07975	1034.25	328.589	1.76555e-09	13-43890383-T-TA	15456	16	17	0.0197674	1	1.60374e-10	1.04943	0.159483	9.999e-05	6.14314e-07	2
ENSG00000151773.12	7093	1.08107	1027.21	328.072	2.76148e-06	13-43831061-G-C	-43866	321	423	0.479592	1	6.17959e-07	0.355302	0.0700281	0.00109989	0.00169776	3
ENSG00000102804.14	6667	1.06189	811.344	322.869	5.55054e-05	13-44563960-C-A	-12605	122	142	0.160998	1	1.50852e-05	0.208084	0.0474484	0.0348965	0.035343	1
ENSG00000102804.14	6667	1.06512	813.624	322.946	7.28457e-05	13-45341365-C-T	764800	279	322	0.364706	1	2.06399e-05	-0.177975	0.0412627	0.0469953	0.0464727	2
ENSG00000230793.1	6663	1.02701	879.678	327.354	4.2696e-05	13-43813150-G-C	-781708	9	9	0.010181	1	1.42884e-05	1.44639	0.328834	0.0321968	0.0333367	1
ENSG00000188342.11	6485	1.05777	824.511	318.128	2.1923e-14	13-45120004-T-C	-511	40	43	0.0486425	1	2.0928e-16	0.525027	0.0609461	9.999e-05	4.22063e-12	1
ENSG00000273149.1	6592	1.02781	996.667	329.987	0.0001012	13-44490937-A-T	-849248	101	118	0.133787	1	4.02856e-05	-0.411283	0.0989569	0.0857914	0.0888838	1
ENSG00000170919.15	6591	1.04407	925.885	327.086	3.85081e-14	13-45364536-C-A	23165	26	27	0.0318396	1	7.72002e-16	1.73402	0.205684	9.999e-05	1.21153e-11	6
ENSG00000170919.15	6591	1.04069	909.002	326.965	1.9209e-06	13-45432377-C-T	91006	322	420	0.476136	1	3.92525e-07	-0.238501	0.0461731	0.00149985	0.00132362	7
ENSG00000123200.16	7124	1.05353	926.012	321.364	4.16735e-05	13-46046502-C-CAAA	-6257	243	281	0.318075	1	1.15607e-05	-0.0774528	0.0174179	0.0289971	0.0310477	1
ENSG00000136167.13	7273	1.03317	1027.27	330.082	1.86626e-06	13-46173049-A-G	-38822	197	239	0.270975	1	4.15995e-07	0.0507232	0.00984256	0.00119988	0.00153415	1
ENSG00000136167.13	7273	1.04175	1027.37	329.588	3.50199e-06	13-46118276-G-A	-93595	303	419	0.475057	1	8.27339e-07	0.0461223	0.00919899	0.00179982	0.00278811	2
ENSG00000261097.1	7438	1.04791	1012.47	323.759	2.14512e-13	13-46321756-G-T	23912	65	74	0.0840909	1	5.05428e-15	0.914947	0.112007	9.999e-05	7.32387e-11	1
ENSG00000102445.18	7635	1.03424	1040.29	328.135	3.45625e-11	13-46414997-T-A	-23193	146	160	0.182648	1	1.72238e-12	0.28285	0.0387296	9.999e-05	1.96987e-08	1
ENSG00000102445.18	7635	1.031	1058.81	329.684	6.33563e-06	13-46358308-T-C	-79882	251	294	0.332579	1	1.61636e-06	0.163709	0.0335831	0.00609939	0.00564846	2
ENSG00000136141.14	7788	1.0443	1125.59	327.531	4.23872e-08	13-46617914-T-C	64746	106	116	0.131222	1	6.25418e-09	0.24972	0.041971	9.999e-05	3.0115e-05	1
ENSG00000139684.13	8145	1.0236	1081.36	331.229	8.55008e-10	13-46769781-T-A	-27451	289	361	0.408467	1	1.00374e-10	-0.170177	0.0255551	9.999e-05	6.59367e-07	1
ENSG00000260388.2	8183	1.02417	787.965	323.231	1.37285e-05	13-47922006-G-A	-10616	27	27	0.0306818	1	3.48491e-06	0.938663	0.19921	0.00859914	0.00954383	1
ENSG00000136143.14	8028	1.08134	697.843	313.122	1.49127e-06	13-47931528-G-GTA	-69826	206	238	0.269231	1	1.81146e-07	0.144499	0.0271643	0.00059994	0.00057365	1
ENSG00000276968.1	7939	1.06233	747.965	319.727	7.57833e-10	13-48116956-G-C	74772	55	55	0.0623583	1	4.04566e-11	0.92906	0.136472	9.999e-05	2.24995e-07	1
ENSG00000136156.12	7518	1.04414	621.252	317.158	1.11558e-08	13-48382853-T-C	149695	182	217	0.247153	1	6.46253e-10	0.0910019	0.014341	9.999e-05	4.02444e-06	1
ENSG00000136156.12	7518	1.04308	634.316	317.289	1.40038e-07	13-48159090-T-C	-74068	153	185	0.209276	1	1.24042e-08	-0.0912919	0.0156729	9.999e-05	5.83212e-05	2
ENSG00000136156.12	7518	1.04703	636.882	316.719	0.00012298	13-48864852-G-A	631694	168	212	0.240909	1	3.22947e-05	0.0574431	0.0136496	0.0620938	0.065416	3
ENSG00000231473.2	7334	1.03314	600.977	316.295	3.86748e-05	13-48280414-T-A	-23247	224	279	0.315611	1	9.02172e-06	0.306401	0.0680495	0.0174983	0.0199894	1
ENSG00000139679.15	7060	1.03237	626.459	318.223	0.000109655	13-48458335-A-C	13631	42	46	0.0521542	1	3.18026e-05	-0.169194	0.0401651	0.0589941	0.0599997	1
ENSG00000274929.1	6988	1.04103	669.17	323.461	1.71957e-05	13-47795741-A-C	-736858	12	13	0.0147392	1	4.53279e-06	1.13152	0.243084	0.0089991	0.00935617	1
ENSG00000152207.7	7151	1.08291	571.66	309.564	5.43027e-08	13-48671832-G-T	18121	235	281	0.317873	1	3.06037e-09	0.158274	0.0260446	9.999e-05	1.26495e-05	1
ENSG00000225131.2	6965	1.04818	628.887	318.799	0.000163113	13-48921285-T-C	150157	41	44	0.0497738	1	5.09719e-05	-0.406886	0.0992515	0.0847915	0.0854444	1
ENSG00000275202.1	6820	1.05505	610.896	317.141	2.7605e-14	13-48971027-C-T	-4884	300	382	0.432127	1	2.45634e-16	-0.536711	0.0624624	9.999e-05	4.20099e-12	1
ENSG00000102531.16	6821	1.06351	573.251	315.978	0.000167063	13-48973528-G-GC	-2453	140	161	0.182127	1	4.41151e-05	0.0791941	0.0191574	0.0770923	0.0763991	2
ENSG00000102543.14	6318	1.05685	570.971	313.633	5.93436e-07	13-49272060-AT-A	24135	225	262	0.296591	1	6.32091e-08	-0.233549	0.0422889	0.00029997	0.000209787	1
ENSG00000102547.18	6499	1.05239	596.852	317.948	1.44142e-09	13-49482961-G-A	38835	178	205	0.232955	1	5.92295e-11	0.426501	0.0632462	9.999e-05	4.04509e-07	1
ENSG00000102547.18	6499	1.06224	558.791	312.77	1.75365e-05	13-49424864-T-G	-19262	15	17	0.0192744	1	2.81714e-06	-0.827772	0.174015	0.00529947	0.00711264	2
ENSG00000136147.17	6588	1.00649	681.534	324.753	3.10563e-52	13-49526958-G-A	31293	325	433	0.49093	1	5.84777e-59	-0.432895	0.0221212	9.999e-05	1.02044e-49	1
ENSG00000136144.11	6752	1.06432	595.952	313.396	3.48938e-39	13-49601342-C-A	15759	314	413	0.468037	1	5.89855e-46	-0.366731	0.0223163	9.999e-05	1.02471e-38	1
ENSG00000136144.11	6752	1.06065	603.47	313.971	2.03506e-24	13-49530250-A-G	-55333	326	436	0.494331	1	1.72842e-28	0.270438	0.0224167	9.999e-05	6.4486e-23	2
ENSG00000136144.11	6752	1.06286	606.992	313.277	3.31121e-07	13-49547950-GTTA-G	-37633	125	141	0.160592	1	2.8827e-08	0.289742	0.0511026	0.00029997	0.000114464	3
ENSG00000136144.11	6752	1.06454	604.453	313.124	9.99986e-05	13-49601800-T-C	16217	131	146	0.165909	1	2.33979e-05	-0.212883	0.0496889	0.0454955	0.0475182	4
ENSG00000152213.3	6766	1.04902	629.872	318.845	1.65478e-10	13-49619137-G-A	-9162	162	194	0.219457	1	5.0811e-12	0.174688	0.0244817	9.999e-05	4.63925e-08	1
ENSG00000152213.3	6766	1.05204	613.041	316.703	2.76974e-05	13-49609546-T-TAATTA	-18753	158	182	0.209677	1	5.53638e-06	-0.112535	0.0244095	0.0110989	0.0133089	2
ENSG00000123179.13	6730	1.054	603.984	315.231	9.40271e-17	13-49692408-A-G	933	327	428	0.484163	1	1.70657e-19	-0.444966	0.0465641	9.999e-05	1.06841e-14	1
ENSG00000123179.13	6730	1.04342	609.949	315.993	5.09707e-16	13-49759746-G-T	68271	184	211	0.238688	1	1.37395e-18	-0.48741	0.052496	9.999e-05	8.73559e-14	2
ENSG00000102753.9	6699	1.05366	617.789	317.317	2.21016e-05	13-49728472-T-A	-64413	25	26	0.0294118	1	4.34637e-06	-0.233568	0.050087	0.0089991	0.0105182	1
ENSG00000102753.9	6699	1.04707	636.098	319.461	0.000169602	13-50706162-TTTTC-T	913277	68	86	0.0990783	1	4.94169e-05	-0.168511	0.0410351	0.0863914	0.090111	2
ENSG00000123178.14	6529	1.0445	565.978	311.425	0.000117812	13-50597435-A-C	660945	18	20	0.0226757	1	2.83508e-05	-0.646939	0.152594	0.0528947	0.0560452	1
ENSG00000204977.9	6552	1.04943	579.793	315.156	3.58298e-07	13-50028216-G-GA	32328	115	121	0.138761	1	3.19224e-08	0.20162	0.0356841	0.00019998	0.000133671	1
ENSG00000204977.9	6552	1.04692	582.793	315.012	0.000122714	13-50736729-A-C	740841	18	18	0.0204082	1	2.99148e-05	-0.346741	0.0820423	0.0572943	0.0597019	2
ENSG00000136104.19	6295	1.03197	811.569	327.01	8.43157e-30	13-50909867-G-C	189	27	27	0.0306122	1	1.37294e-33	-0.982592	0.0734392	9.999e-05	9.83147e-28	1
ENSG00000136104.19	6295	1.04179	782.457	324.127	5.37567e-11	13-50892539-A-G	-17139	204	242	0.274376	1	2.2322e-12	-0.204396	0.0281385	9.999e-05	2.03128e-08	2
ENSG00000136104.19	6295	1.02923	792.734	325.906	0.000128116	13-50893433-C-G	-16245	99	106	0.11991	1	4.37322e-05	0.159263	0.0385058	0.0889911	0.0891387	3
ENSG00000236778.7	6155	1.04716	741.73	321.757	1.11442e-09	13-51453614-GGCCGCCCCGGCGC-G	1247	174	198	0.223982	1	6.42416e-11	0.285858	0.0424667	9.999e-05	4.18288e-07	1
ENSG00000236778.7	6155	1.04309	749.833	322.381	3.00414e-06	13-51453396-C-T	1029	11	11	0.0124717	1	5.61234e-07	0.7885	0.154805	0.0009999	0.00169811	2
ENSG00000236778.7	6155	1.03527	768.629	324.361	1.6725e-05	13-51418371-GA-G	-33996	18	18	0.0207373	1	4.26644e-06	-1.00285	0.21485	0.0113989	0.0107872	5
ENSG00000139668.8	5824	1.06191	699.916	320.085	1.89566e-05	13-51750537-C-CAA	166082	133	148	0.168565	1	4.51268e-06	0.163114	0.0350345	0.00849915	0.0098119	1
ENSG00000102796.10	5801	1.03944	685.321	325.408	7.56508e-16	13-51902938-C-A	99215	138	150	0.169683	1	8.22487e-18	0.391197	0.043223	9.999e-05	1.67028e-13	1
ENSG00000102796.10	5801	1.03738	681.471	325.053	2.3145e-07	13-51839894-T-G	36171	15	15	0.0169683	1	3.41618e-08	0.7046	0.124971	0.00019998	0.000111865	2
ENSG00000102796.10	5801	1.035	704.712	327.478	4.93267e-08	13-51837216-G-A	33493	94	104	0.117647	1	6.73121e-09	0.284801	0.0479798	9.999e-05	2.39034e-05	3
ENSG00000102796.10	5801	1.0298	715.31	328.753	1.31079e-05	13-51829521-A-G	25798	140	156	0.176471	1	3.76376e-06	0.198307	0.0422389	0.00779922	0.00801563	4
ENSG00000281106.2	5848	1.04855	683.632	324.006	1.6296e-14	13-51818025-A-G	-27150	204	241	0.272727	1	2.31541e-16	0.382261	0.0444569	9.999e-05	3.20582e-12	1
ENSG00000281106.2	5848	1.0456	691.884	325.174	2.12676e-14	13-51902938-C-A	57763	138	150	0.169683	1	3.54262e-16	0.471686	0.0552342	9.999e-05	4.6253e-12	2
ENSG00000281106.2	5848	1.04869	685.791	324.022	1.3264e-06	13-51839894-T-G	-5281	15	15	0.0169683	1	2.36658e-07	0.834916	0.158539	0.00069993	0.000632915	3
ENSG00000281106.2	5848	1.04885	678.493	323.353	1.97787e-05	13-51837216-G-A	-7959	94	104	0.117647	1	4.98874e-06	0.284226	0.0613412	0.00919908	0.0105685	4
ENSG00000123191.14	5977	1.03896	670.904	325.165	1.21494e-06	13-51989060-T-A	-23065	87	92	0.104308	1	2.08667e-07	-0.438406	0.0828655	0.00039996	0.000607217	1
ENSG00000123191.14	5977	1.04743	667.377	323.986	0.000152503	13-51849832-A-G	-162293	15	15	0.0169683	1	4.94351e-05	-0.802679	0.195469	0.0827917	0.0849537	2
ENSG00000253710.2	5974	1.04055	624.689	317.294	4.41502e-07	13-52004104-T-A	-8294	302	399	0.451357	1	5.34925e-08	0.15743	0.0283435	9.999e-05	0.000194327	1
ENSG00000136098.16	5825	1.0396	651.104	322.92	7.50874e-06	13-52142053-G-C	-17808	285	384	0.435374	1	1.7391e-06	-0.221394	0.0455522	0.00239976	0.003883	1
ENSG00000136114.15	5802	1.047	578.473	322.36	8.80279e-10	13-52433764-G-A	27270	54	55	0.0627854	1	4.53457e-11	0.867071	0.127756	9.999e-05	2.52485e-07	1
ENSG00000136114.15	5802	1.03589	581.587	322.197	0.000166693	13-53066715-A-G	660221	304	388	0.438914	1	5.21631e-05	0.251977	0.0615563	0.0830917	0.0835954	2
ENSG00000136100.12	5795	1.05222	589.533	320.85	6.80625e-07	13-52335639-A-C	-114983	306	429	0.48627	1	1.03894e-07	-0.0816562	0.0150448	0.00029997	0.00026063	1
ENSG00000278238.1	5802	1.03634	554.679	322.769	9.38668e-05	13-51992787-G-A	-462544	143	158	0.178733	1	2.74487e-05	-0.325691	0.0766941	0.0417958	0.0448361	1
ENSG00000278238.1	5802	1.04502	554.349	321.587	0.000225709	13-53067376-C-T	612045	16	16	0.0180995	1	7.26766e-05	-0.852456	0.212454	0.10439	0.104886	2
ENSG00000136108.14	5799	1.05731	542.953	316.1	2.51737e-51	13-52455350-C-G	-79	305	414	0.468326	1	1.81203e-59	-0.514276	0.0261172	9.999e-05	2.40825e-51	1
ENSG00000139675.11	6054	1.03195	623.282	322.495	5.83718e-05	13-52661765-G-T	20979	50	51	0.0576923	1	1.75546e-05	0.276031	0.0634367	0.029797	0.03169	1
ENSG00000273723.1	6082	1.03285	629.16	323.162	4.03086e-06	13-51797396-G-A	-854883	18	19	0.0214932	1	8.66929e-07	-0.829248	0.165678	0.00119988	0.00205196	1
ENSG00000165416.14	6084	1.01105	655.23	329.051	2.66773e-06	13-52279112-T-C	-373597	34	34	0.039627	1	5.96619e-07	0.340216	0.0669635	0.0019998	0.00162045	1
ENSG00000165416.14	6084	1.00413	648.906	329.539	0.000152165	13-52680877-T-A	28168	269	339	0.383484	1	5.71026e-05	-0.103183	0.025343	0.090291	0.0929616	2
ENSG00000136099.13	6317	1.01977	446.689	304.003	6.18624e-58	13-52835339-T-C	-13302	145	173	0.195701	1	9.19848e-70	1.1186	0.0504612	9.999e-05	2.28667e-56	1
ENSG00000102837.6	6416	1.05317	551.445	314.576	5.48235e-35	13-53028327-G-A	-432	199	236	0.267574	1	1.20418e-40	-0.615036	0.0405894	9.999e-05	6.2288e-34	1
ENSG00000136122.15	8017	1.05045	954.823	320.891	1.31445e-19	13-72930621-A-G	202872	22	22	0.0249433	1	2.94698e-22	-1.15893	0.111812	9.999e-05	1.93581e-17	1
ENSG00000083520.14	8102	1.04915	1028.31	323.929	4.63186e-05	13-71963412-G-A	-818646	17	17	0.0192308	1	1.41108e-05	0.236618	0.0537597	0.0372963	0.0391751	1
ENSG00000083535.15	8102	1.05143	1079.39	325.821	0.000103455	13-72986003-A-T	203906	230	282	0.319005	1	3.68567e-05	0.10281	0.0246107	0.090391	0.0921621	1
ENSG00000118922.17	8364	1.01722	1266.09	336.016	5.03632e-05	13-73695289-G-C	-299760	132	146	0.165158	1	1.99197e-05	0.0661813	0.0153146	0.0588941	0.0584662	1
ENSG00000118922.17	8364	1.02345	1195	332.469	4.38501e-05	13-74116989-T-A	121940	106	114	0.128959	1	1.54168e-05	-0.0744099	0.0169866	0.0467953	0.0471501	2
ENSG00000235532.1	7978	1.04382	1183.11	332.711	1.55888e-19	13-74257829-A-G	26372	214	280	0.316742	1	1.17538e-21	0.431191	0.0423311	9.999e-05	3.69879e-17	1
ENSG00000235532.1	7978	1.03697	1216.92	334.606	2.94117e-05	13-74281288-G-A	49831	301	420	0.47619	1	1.05502e-05	-0.174838	0.0391421	0.0287971	0.0305814	2
ENSG00000136111.12	8050	1.04848	951.202	325.914	5.32698e-23	13-75312168-G-C	-169946	249	305	0.345805	1	5.82042e-26	0.172503	0.0151509	9.999e-05	5.75708e-21	1
ENSG00000136111.12	8050	1.06284	900.228	321.694	9.1876e-22	13-75298101-CAG-C	-184013	323	441	0.498869	1	7.41364e-25	-0.158693	0.0143167	9.999e-05	5.87738e-20	2
ENSG00000136111.12	8050	1.05173	957.206	325.675	3.27476e-05	13-75304791-A-G	-177323	260	330	0.373303	1	9.2719e-06	0.064029	0.0142415	0.0231977	0.0252106	3
ENSG00000188243.12	7988	1.03296	925.476	324.628	7.46988e-05	13-75543104-C-T	-6335	316	412	0.467045	1	2.47043e-05	-0.073288	0.0171557	0.059794	0.0602674	1
ENSG00000118939.17	7988	1.01618	905.73	324.066	1.79816e-05	13-75540665-G-T	-8815	193	221	0.25	1	4.86634e-06	0.171769	0.0370246	0.0145985	0.0150087	1
ENSG00000136153.19	7943	1.03712	861.872	321.022	1.32379e-05	13-75654488-AG-A	34054	318	438	0.495475	1	3.09433e-06	-0.100997	0.0213184	0.00819918	0.00945451	1
ENSG00000228444.2	7922	1.02925	840.011	321.578	9.00524e-05	13-75544168-C-T	-87103	28	31	0.0350679	1	2.79602e-05	-0.790551	0.186325	0.0665933	0.0666749	1
ENSG00000178695.5	7481	1.04513	781.46	321.943	1.85165e-05	13-76590059-C-A	-296331	280	347	0.393424	1	4.68163e-06	0.0724046	0.0155783	0.00959904	0.0116328	1
ENSG00000278727.1	7479	1.04007	672.744	314.721	4.80907e-05	13-76886801-T-C	-750	221	262	0.297052	1	1.1035e-05	-0.277212	0.0621934	0.0258974	0.0272582	1
ENSG00000005812.10	7441	1.05764	661.332	315.829	2.38816e-05	13-77006597-T-C	-20598	56	58	0.0659091	1	5.08467e-06	0.115656	0.0249813	0.0113989	0.0120255	1
ENSG00000152193.7	7825	1.05661	680.485	315.657	1.60444e-07	13-78625068-C-T	-34111	140	162	0.183258	1	1.52613e-08	-0.149036	0.0257491	0.00019998	6.35336e-05	1
ENSG00000139746.15	6856	1.03702	862.132	326.198	1.39156e-05	13-79450245-C-CTG	44024	69	73	0.0841014	1	3.91939e-06	0.113997	0.0243247	0.00869913	0.00996198	1
ENSG00000227354.6	6857	1.06109	744.328	320.508	2.82657e-27	13-79327074-T-C	-79235	71	74	0.0837104	1	2.13992e-31	0.969006	0.0756106	9.999e-05	7.32546e-26	1
ENSG00000227354.6	6857	1.06167	767.423	321.769	9.01031e-05	13-78594315-A-AACAC	-811994	11	12	0.0137615	1	2.54452e-05	0.709912	0.166473	0.0537946	0.055085	2
ENSG00000165300.7	7076	1.04046	538.577	325.686	3.90297e-06	13-86773859-A-C	-898756	149	166	0.188636	1	8.04448e-07	0.390875	0.0778697	0.00139986	0.00160776	1
ENSG00000165300.7	7076	1.06153	514.695	321.175	0.000112324	13-88620995-C-T	948380	46	48	0.0545455	1	3.22279e-05	0.58974	0.140122	0.0454955	0.0458365	2
ENSG00000088451.10	8839	1.02748	1270.93	329.411	1.60381e-05	13-95468683-G-A	872426	169	189	0.214773	1	5.11619e-06	0.130734	0.0282463	0.0160984	0.0179142	1
ENSG00000152749.7	8825	1.05035	1333.74	330.088	9.11681e-47	13-94601666-T-G	-237	235	295	0.33371	1	6.1027e-52	-0.386995	0.0216343	9.999e-05	8.21476e-46	1
ENSG00000125257.13	8042	1.02096	971.785	328.422	5.10602e-12	13-95247353-A-G	-54093	264	322	0.365079	1	2.18363e-13	0.302697	0.0397404	9.999e-05	3.29376e-09	1
ENSG00000125257.13	8042	1.0358	941.296	325.729	6.247e-09	13-95193377-T-C	-108069	260	332	0.376417	1	5.60325e-10	-0.247583	0.0388676	9.999e-05	3.76195e-06	2
ENSG00000125257.13	8042	1.03467	932.722	325.567	6.9557e-05	13-95509750-G-A	208304	25	25	0.0283447	1	2.16956e-05	0.498923	0.115981	0.0554945	0.0562538	3
ENSG00000223298.1	8040	1.04417	1098.13	330.841	1.06922e-05	13-95333784-C-A	22829	90	95	0.10771	1	3.42225e-06	-0.385013	0.0816423	0.00789921	0.00940753	1
ENSG00000102580.14	7684	1.04762	939.222	327.299	4.56502e-06	13-96036886-T-C	359747	304	396	0.447964	1	1.16846e-06	-0.0856761	0.0173313	0.00249975	0.00323198	1
ENSG00000125249.6	6851	1.03075	961.617	323.737	1.36495e-06	13-97482907-T-C	48685	226	274	0.309955	1	2.60278e-07	-0.0942331	0.0179559	0.00059994	0.00105545	1
ENSG00000102572.14	8555	1.03138	1116.54	324.281	4.65706e-13	13-98544319-G-T	-32832	321	425	0.481859	1	1.27872e-14	-0.193548	0.0240864	9.999e-05	2.62302e-10	1
ENSG00000088387.18	8695	1.02993	1251.5	332.04	1.22817e-05	13-98973463-A-G	-113162	269	335	0.378959	1	3.68263e-06	-0.077091	0.0164051	0.0133987	0.0132866	1
ENSG00000088387.18	8695	1.02804	1287.51	333.221	6.46573e-05	13-99070827-A-G	-15798	91	92	0.104545	1	2.42643e-05	-0.11218	0.0262376	0.0716928	0.0735609	2
ENSG00000260992.1	8689	1.03927	1080.79	320.345	3.14902e-09	13-99092390-A-G	4571	74	83	0.0943182	1	2.15872e-10	-0.49699	0.0760833	9.999e-05	2.04066e-06	1
ENSG00000134882.15	8473	1.05256	1097.73	326.395	4.17998e-05	13-99431413-T-G	230639	308	424	0.480726	1	1.21658e-05	0.176953	0.0399037	0.0341966	0.0372503	1
ENSG00000134882.15	8473	1.04865	1115.57	327.028	9.13886e-05	13-98275336-G-GGA	-925438	56	67	0.076484	1	3.00461e-05	0.294785	0.069766	0.079892	0.0848071	2
ENSG00000169508.6	8146	1.03575	965.169	320.99	4.65583e-05	13-98453638-G-C	-853767	222	279	0.315611	1	1.2964e-05	0.0910815	0.0206033	0.0354965	0.0387098	1
ENSG00000238241.1	7874	1.05164	978.33	325.519	6.02293e-09	13-99418203-T-C	9141	270	335	0.378995	1	6.2283e-10	-0.224273	0.0353003	9.999e-05	3.09317e-06	1
ENSG00000125304.8	7739	1.04142	849.718	323.555	2.81429e-07	13-99465297-T-C	-36120	291	357	0.403846	1	3.64829e-08	-0.0869753	0.0154618	9.999e-05	0.00016625	1
ENSG00000125304.8	7739	1.04213	844.003	323.16	0.000125937	13-99891735-T-A	390318	15	15	0.0169683	1	3.88463e-05	-0.238484	0.0572682	0.0882912	0.0899879	2
ENSG00000125246.15	7561	1.03733	855.262	324.001	3.73374e-13	13-99866380-C-T	259711	25	25	0.0283447	1	7.56215e-15	-0.915391	0.112896	9.999e-05	1.38915e-10	1
ENSG00000125246.15	7561	1.05326	798.589	319.199	2.53158e-13	13-99657961-G-C	51292	102	107	0.121041	1	3.03403e-15	-0.491916	0.0597114	9.999e-05	6.0149e-11	2
ENSG00000125246.15	7561	1.04109	842.939	323.061	1.4968e-05	13-99785351-G-C	178682	12	12	0.0136054	1	3.48881e-06	0.795736	0.168907	0.00829917	0.0102891	3
ENSG00000274605.1	7307	1.03383	984.022	328.567	2.04897e-05	13-100724711-G-A	635863	58	60	0.0678733	1	6.53758e-06	-0.582233	0.127282	0.0154985	0.0172335	1
ENSG00000234354.3	7978	1.03281	1063.98	325.241	8.00697e-05	13-99750735-T-TA	-789513	253	314	0.355505	1	2.71874e-05	0.255271	0.0600714	0.0719928	0.0742158	1
ENSG00000134864.10	7940	1.02152	1096.01	332.25	3.26891e-10	13-100587338-T-C	-2190	13	14	0.015873	1	2.90399e-11	1.48017	0.215802	9.999e-05	2.57942e-07	1
ENSG00000134864.10	7940	1.02543	1072.76	331.004	3.17487e-06	13-100588860-G-A	-668	51	59	0.0667421	1	7.82471e-07	0.575631	0.114547	0.00279972	0.00291048	2
ENSG00000125247.15	7910	1.02645	1189.2	334.527	2.28127e-33	13-100674991-C-G	-102	231	269	0.304299	1	6.4009e-37	0.592739	0.0417063	9.999e-05	4.43034e-31	1
ENSG00000125247.15	7910	1.02964	1171.98	333.266	4.16515e-05	13-100723409-A-G	48316	306	413	0.467195	1	1.49062e-05	-0.159056	0.0362461	0.0393961	0.0429952	2
ENSG00000134900.11	8494	1.06653	1098.58	321.303	1.00023e-05	13-102586003-T-TA	-11000	272	353	0.399321	1	2.27092e-06	-0.0736052	0.0153225	0.00669933	0.00785825	1
ENSG00000151287.16	8790	1.02897	1091.24	322.141	5.83661e-06	13-102889559-C-T	115748	26	27	0.030543	1	1.26893e-06	0.456853	0.092738	0.00429957	0.00541549	1
ENSG00000134897.13	8710	1.03078	1195.62	330.695	1.54738e-08	13-102806781-A-G	7732	155	176	0.2	1	1.97839e-09	0.315354	0.0512606	0.00019998	1.30537e-05	1
ENSG00000134897.13	8710	1.03938	1174.14	328.782	5.44683e-07	13-102798700-C-A	-349	59	61	0.0690045	1	9.8517e-08	-0.445991	0.0820354	0.00049995	0.000470423	2
ENSG00000134899.18	8638	1.03022	1102.75	323.911	2.8101e-05	13-102869278-G-T	24434	237	280	0.31746	1	8.01812e-06	-0.197987	0.0437155	0.0256974	0.0271093	1
ENSG00000250878.3	8696	1.04652	1085.08	323.975	1.46044e-07	13-102874747-T-TCTC	-5352	30	31	0.0350679	1	2.09662e-08	0.926021	0.161622	9.999e-05	0.000103351	1
ENSG00000272542.1	8701	1.00198	1147.9	329.055	4.1871e-05	13-102813453-C-G	-75405	280	355	0.402273	1	1.47149e-05	0.271108	0.0617302	0.0431957	0.0466062	1
ENSG00000102524.11	9828	1.01632	1624.27	339.261	5.34153e-08	13-108264265-C-T	13025	18	18	0.0204082	1	1.22412e-08	-0.386648	0.0663557	0.00019998	7.39599e-05	1
ENSG00000102524.11	9828	1.01472	1631.46	339.439	3.30265e-05	13-107371262-C-T	-879978	59	62	0.0701357	1	1.38411e-05	-0.162822	0.0369616	0.0488951	0.0499231	2
ENSG00000275216.1	9635	1.06436	1370.6	327.802	7.52701e-46	13-109259978-A-C	-9656	228	272	0.307692	1	1.14911e-51	-0.800408	0.0449737	9.999e-05	1.98991e-45	1
ENSG00000275216.1	9635	1.05932	1411.32	329.72	2.33191e-07	13-109269056-G-A	-578	12	12	0.0136364	1	4.1272e-08	-0.942902	0.168305	0.00019998	0.000199215	2
ENSG00000275216.1	9635	1.05693	1407.56	329.552	2.37294e-05	13-109387212-C-G	117578	176	200	0.226244	1	7.29639e-06	0.236206	0.0519195	0.0267973	0.0263875	3
ENSG00000185950.8	9793	1.05196	1570.92	330.19	2.97888e-07	13-109729739-C-T	-56829	221	267	0.302036	1	5.32726e-08	0.108657	0.019564	0.00019998	0.000307027	1
ENSG00000185950.8	9793	1.04153	1621.79	332.511	4.05284e-05	13-109387212-C-G	-399356	176	200	0.226244	1	1.414e-05	0.100891	0.0229283	0.0529947	0.055759	2
ENSG00000139832.4	9837	1.05175	1631.73	327.533	1.15202e-12	13-110517759-T-TA	-43974	291	371	0.419683	1	4.76793e-14	0.24237	0.0308973	9.999e-05	6.49707e-10	1
ENSG00000213995.11	9913	1.03283	1686.71	334.339	1.54804e-42	13-110615359-A-AC	-6857	149	180	0.20362	1	3.88987e-47	-0.56324	0.0337184	9.999e-05	1.39315e-40	1
ENSG00000213995.11	9913	1.04267	1691.49	333.62	1.78765e-05	13-110421222-C-T	-200994	29	30	0.0339367	1	5.89069e-06	0.339437	0.0738446	0.0236976	0.0251744	2
ENSG00000153487.12	9869	1.02888	1666.73	332.142	1.46994e-10	13-110699022-GA-G	-13714	159	176	0.2	1	1.51963e-11	-0.319584	0.0458841	9.999e-05	1.55883e-07	1
ENSG00000134905.16	9864	1.03191	1592.94	330.266	1.30287e-22	13-110699187-G-A	-14090	317	435	0.492081	1	3.85029e-25	-0.200397	0.0179491	9.999e-05	5.187e-20	1
ENSG00000134905.16	9864	1.03562	1579.02	329.386	2.18885e-06	13-110650225-G-C	-63052	70	76	0.0859729	1	5.19355e-07	-0.450508	0.0881756	0.00219978	0.00277618	3
ENSG00000134905.16	9864	1.02966	1610.25	330.623	5.32014e-05	13-111358529-G-A	645252	50	53	0.0599548	1	1.90865e-05	-0.164491	0.0379741	0.0745925	0.0753137	4
ENSG00000255874.2	9214	1.03436	1642.59	338.232	2.80872e-19	13-110822378-A-G	-47873	112	120	0.136054	1	4.77658e-21	0.889644	0.0888672	9.999e-05	1.35092e-16	1
ENSG00000255874.2	9214	1.03209	1659.77	339.086	6.97945e-05	13-110820350-TATA-T	-49901	232	269	0.304299	1	3.10258e-05	-0.273498	0.0648446	0.0983902	0.100579	2
ENSG00000229152.2	9247	1.06161	1574.27	329.033	1.37279e-05	13-110875867-CAAGG-C	-23305	316	411	0.464932	1	4.24909e-06	0.106694	0.0228519	0.0146985	0.016422	1
ENSG00000088448.14	9231	1.03658	1501.53	329.791	2.84352e-19	13-110918120-A-AT	3051	269	336	0.380952	1	1.96714e-21	0.232416	0.0229535	9.999e-05	1.15145e-16	1
ENSG00000088448.14	9231	1.03192	1517.14	330.588	4.49438e-08	13-110875307-A-G	-39762	153	179	0.202489	1	7.1402e-09	0.159245	0.0268757	9.999e-05	4.95098e-05	2
ENSG00000088448.14	9231	1.03616	1527.84	330.622	1.91057e-06	13-110167908-T-G	-747161	126	135	0.152715	1	4.68679e-07	-0.166326	0.0324225	0.00219978	0.0023234	3
ENSG00000088448.14	9231	1.03694	1476.51	328.858	7.91383e-05	13-110808247-CA-C	-106822	16	17	0.0192744	1	2.82701e-05	0.343841	0.0810951	0.0994901	0.100148	4
ENSG00000277767.1	9236	1.03347	1482.91	327.889	2.45985e-14	13-110915760-G-A	-244	267	333	0.376697	1	6.6106e-16	-0.45178	0.0534317	9.999e-05	1.6084e-11	1
ENSG00000102606.17	9170	1.02827	1691.09	333.655	4.53563e-36	13-111280751-C-G	165832	234	284	0.321267	1	1.02988e-39	0.427797	0.0286765	9.999e-05	9.36515e-34	1
ENSG00000102606.17	9170	1.03399	1740.82	334.695	1.34674e-10	13-111153898-A-G	38979	250	312	0.353741	1	1.54787e-11	0.194019	0.0278703	9.999e-05	1.37498e-07	2
ENSG00000102606.17	9170	1.03908	1640.08	331.279	8.73974e-08	13-111153693-T-G	38774	66	70	0.0791855	1	1.62299e-08	0.275659	0.0477217	0.00019998	9.97094e-05	3
ENSG00000102606.17	9170	1.02468	1759.52	335.712	6.93571e-07	13-111494885-C-T	379966	17	18	0.0211268	1	1.95303e-07	0.497877	0.0938611	0.00159984	0.00102258	4
ENSG00000102606.17	9170	1.03789	1720.56	333.825	2.66025e-06	13-110560862-C-A	-554057	62	80	0.0904977	1	7.93426e-07	-0.286623	0.0570606	0.00359964	0.00366254	5
ENSG00000126216.13	7926	1.0391	1451.97	331.779	2.52954e-05	13-113091675-G-A	503508	40	40	0.0453515	1	9.14555e-06	-0.314157	0.0698195	0.0287971	0.0311456	1
ENSG00000274922.1	7685	1.05784	1218.32	326.33	3.34468e-44	13-112688892-A-G	-923	316	408	0.4625	1	5.09884e-50	-0.714736	0.0410695	9.999e-05	1.83181e-43	1
ENSG00000274922.1	7685	1.0491	1234.87	327.672	3.48273e-06	13-112695505-A-G	5690	146	177	0.200226	1	7.9018e-07	0.280663	0.0558701	0.00189981	0.00321398	2
ENSG00000274922.1	7685	1.0548	1193.3	325.368	2.58019e-05	13-112218113-C-T	-471702	66	70	0.0791855	1	7.00715e-06	0.324528	0.0711926	0.0237976	0.0244483	3
ENSG00000068650.18	7679	1.02876	1307.91	330.603	1.5268e-07	13-112875098-G-C	184769	39	47	0.0531674	1	2.91956e-08	0.173011	0.0305253	9.999e-05	0.000154355	1
ENSG00000068650.18	7679	1.01442	1434.3	336.429	4.9986e-08	13-112882313-A-G	191984	187	217	0.245475	1	1.13293e-08	-0.0945223	0.0161796	9.999e-05	6.20897e-05	2
ENSG00000068650.18	7679	1.0166	1413.76	335.564	6.61327e-09	13-112716652-C-G	26323	214	256	0.290249	1	1.1796e-09	-0.102317	0.0163888	9.999e-05	7.65965e-06	3
ENSG00000068650.18	7679	1.00845	1447.29	337.582	2.46453e-05	13-112731842-C-G	41513	286	363	0.410959	1	1.03267e-05	-0.0678685	0.0151761	0.0324968	0.0339423	4
ENSG00000068650.18	7679	1.01866	1417.98	335.454	4.52069e-05	13-112888365-G-A	198036	17	17	0.0192308	1	1.88149e-05	-0.250568	0.0577995	0.0570943	0.058503	5
ENSG00000126217.20	8144	1.01515	1447.31	337.102	7.549e-21	13-112969197-G-T	74819	85	92	0.104308	1	7.62399e-23	0.489179	0.0464848	9.999e-05	6.00757e-18	1
ENSG00000126217.20	8144	1.01413	1485.91	338.79	7.51713e-12	13-113072838-C-A	178460	273	348	0.393665	1	7.19402e-13	0.216762	0.0291479	9.999e-05	8.57166e-09	2
ENSG00000267868.1	7856	1.04702	1359.01	334.299	2.83264e-07	13-112967501-T-C	1370	51	53	0.0599548	1	6.07957e-08	-0.702849	0.127124	9.999e-05	0.000260532	1
ENSG00000267868.1	7856	1.05534	1389.65	334.95	7.59631e-05	13-112032749-G-C	-933382	43	45	0.050905	1	3.04334e-05	0.543196	0.128649	0.0845915	0.0862112	2
ENSG00000283828.1	8027	1.03475	1308.45	333.135	4.47118e-05	13-113156228-C-T	2226	134	145	0.164027	1	1.78467e-05	-0.368905	0.0848548	0.050295	0.0506934	1
ENSG00000126231.13	8030	1.04757	1196.56	326.424	2.9362e-15	13-113189719-G-GAA	31065	165	184	0.209567	1	5.20617e-17	-0.599654	0.068105	9.999e-05	9.81407e-13	1
ENSG00000126226.21	8083	1.01679	1182.7	327.874	8.9622e-11	13-113201247-G-C	-7446	35	38	0.0429864	1	6.44978e-12	-0.433	0.0609804	9.999e-05	8.0369e-08	1
ENSG00000139842.14	8083	1.03667	1182.4	327.283	1.05858e-06	13-113166873-T-C	-41843	37	40	0.0452489	1	2.27249e-07	-0.399349	0.075708	0.00089991	0.000963507	1
ENSG00000185896.10	8069	1.04466	1139.4	325.52	1.55791e-05	13-113297058-A-AGGGTCACGTGCCGCTGC	-183	22	23	0.0260181	1	4.34831e-06	-0.206371	0.0442487	0.0130987	0.0144087	1
ENSG00000139835.13	7890	1.03428	1184.71	327.779	2.77297e-06	13-113366708-G-A	2560	274	322	0.36534	1	6.81335e-07	-0.306854	0.0607086	0.00249975	0.00265622	1
ENSG00000153531.13	7395	1.04292	1070.44	325.899	8.353e-06	13-113453807-AGGCGTGCCTGTCACTGCCGCCCGCTGCGG-A	283	153	176	0.199095	1	2.18599e-06	0.415517	0.0863532	0.0069993	0.0071345	1
ENSG00000150401.14	7266	1.04253	979.335	325.335	1.48926e-09	13-113536899-A-G	45947	148	171	0.193439	1	1.01173e-10	0.357272	0.0536783	9.999e-05	8.08445e-07	1
ENSG00000150401.14	7266	1.0562	928.252	321.378	7.74117e-06	13-113476508-T-C	-14444	56	58	0.0656109	1	1.49373e-06	0.426823	0.0872616	0.00479952	0.00529246	2
ENSG00000150403.17	7266	1.04742	1057.13	329.359	1.49846e-19	13-113491592-CT-C	597	67	71	0.0804989	1	7.02076e-22	-0.442307	0.0431513	9.999e-05	2.76365e-17	1
ENSG00000150403.17	7266	1.04126	1068.77	330.389	1.25091e-13	13-113493494-C-T	2499	37	39	0.0443182	1	3.69665e-15	-0.470135	0.0572688	9.999e-05	5.1388e-11	2
ENSG00000276248.1	7190	1.02283	1076.95	328.798	4.64996e-05	13-113477639-C-T	-49621	191	235	0.265837	1	1.64103e-05	-0.251637	0.057625	0.0419958	0.0451602	1
ENSG00000184497.12	6277	1.03951	885.368	326.895	9.1461e-07	13-113773938-C-T	14698	113	121	0.136878	1	1.69196e-07	0.436308	0.0818288	0.0009999	0.000600575	1
ENSG00000184497.12	6277	1.04008	884.649	327.045	1.25816e-05	13-113819622-T-C	60382	312	415	0.469457	1	3.28871e-06	-0.349885	0.074068	0.00809919	0.00908195	2
ENSG00000184497.12	6277	1.03668	953.237	330.658	9.80705e-05	13-113730759-G-A	-28481	20	22	0.0248869	1	3.68422e-05	0.727224	0.174097	0.0773923	0.08046	3
ENSG00000233695.2	5993	1.03603	863.966	327.614	3.48394e-12	13-113820249-A-G	-13243	305	405	0.459184	1	1.42846e-13	0.542936	0.0706868	9.999e-05	1.46143e-09	1
ENSG00000233695.2	5993	1.05911	789.514	321.09	3.81122e-26	13-113816512-A-C	-16980	75	77	0.0871041	1	6.9946e-30	-0.739822	0.0595202	9.999e-05	1.36712e-24	2
ENSG00000233695.2	5993	1.04596	836.363	324.943	3.76116e-22	13-113830992-G-A	-2500	16	18	0.020362	1	5.29128e-25	-1.38126	0.124137	9.999e-05	4.35143e-20	3
ENSG00000233695.2	5993	1.04174	848.878	326.056	1.13675e-09	13-113814112-G-T	-19380	312	425	0.481859	1	8.76453e-11	0.481519	0.0720786	9.999e-05	5.3152e-07	4
ENSG00000183087.14	5903	1.05059	767.811	320.193	1.83241e-06	13-113931211-T-G	67144	304	404	0.457014	1	3.13101e-07	0.194748	0.0373701	0.00059994	0.000986448	1
ENSG00000260910.1	5586	1.02387	772.219	328.042	9.58806e-09	13-113973281-G-A	44437	233	266	0.301587	1	1.09921e-09	-0.325908	0.0521045	9.999e-05	5.52786e-06	1
ENSG00000260910.1	5586	1.03177	750.738	325.532	1.10784e-09	13-114163337-A-G	234493	315	410	0.463801	1	8.2224e-11	0.313615	0.0468716	9.999e-05	5.2583e-07	2
ENSG00000260910.1	5586	1.03736	750.612	325.107	6.93898e-09	13-114096020-G-C	167176	16	16	0.0181406	1	6.41146e-10	1.0919	0.172023	9.999e-05	3.25306e-06	3
ENSG00000260910.1	5586	1.02011	773.289	328.031	6.45827e-07	13-114020420-A-G	91576	137	148	0.1678	1	1.24856e-07	0.331449	0.0614774	0.00039996	0.000424822	4
ENSG00000283199.1	5408	1.02689	700.137	326.179	1.27827e-09	13-114032462-A-G	58465	274	325	0.368481	1	8.98795e-11	-0.289783	0.0434115	9.999e-05	6.0836e-07	1
ENSG00000283199.1	5408	1.01689	726.441	329.177	1.10434e-05	13-113977995-G-C	3998	44	44	0.0497738	1	2.96467e-06	0.442591	0.0932566	0.0069993	0.0073115	2
ENSG00000185989.10	4773	1.03308	566.833	324.383	0.000144482	13-113933462-T-C	-199149	24	25	0.0282805	1	4.69826e-05	-0.293383	0.0712317	0.0709929	0.071315	1
ENSG00000185989.10	4773	1.03767	546.33	322.119	0.000182085	13-113449357-G-C	-683254	16	16	0.0183066	1	5.76019e-05	0.416639	0.102385	0.0850915	0.085329	2
ENSG00000130177.14	4474	1.07401	455.871	309.651	5.85772e-12	13-114239049-AT-A	4162	198	235	0.265837	1	4.87911e-14	0.499747	0.063756	9.999e-05	5.99402e-10	1
ENSG00000130177.14	4474	1.069	463.315	310.885	9.04655e-06	13-114234990-T-C	103	212	257	0.291383	1	1.23694e-06	0.33317	0.0675675	0.00209979	0.00278015	2
ENSG00000130177.14	4474	1.06976	476.855	312.451	0.000205037	13-113546667-G-A	-688220	28	28	0.0316742	1	5.20628e-05	-0.250531	0.0611943	0.0738926	0.0766648	3
ENSG00000169062.14	4320	1.05136	495.17	316.564	2.12309e-25	13-114235175-G-T	-46409	140	159	0.179864	1	2.04961e-29	0.392153	0.0318624	9.999e-05	7.64188e-24	1
ENSG00000169062.14	4320	1.04592	489.072	316.962	1.23825e-20	13-114297723-A-G	16139	77	80	0.0907029	1	8.00365e-24	-0.429196	0.0397355	9.999e-05	9.61213e-19	2
ENSG00000169062.14	4320	1.04318	485.35	316.419	2.33234e-10	13-114275564-G-GT	-6020	47	48	0.0542986	1	7.17679e-12	0.351893	0.0496844	9.999e-05	5.56886e-08	3
ENSG00000169062.14	4320	1.04125	489.084	317.699	0.000161368	13-114252983-T-A	-28601	272	350	0.396825	1	4.65975e-05	-0.0996911	0.0241913	0.0652935	0.0670773	4
ENSG00000198824.5	4206	1.04916	465.298	317.405	0.000173224	13-113782672-C-CGG	-531841	28	28	0.0321839	1	5.25836e-05	-0.297674	0.0727453	0.0637936	0.0669056	1
ENSG00000258768.2	7749	1.01304	1751.49	344.52	1.13829e-05	14-20285320-C-T	21012	117	124	0.14486	1	5.09078e-06	0.352626	0.0761823	0.0175982	0.0186519	1
ENSG00000258768.2	7749	1.0197	1750.23	344.13	3.72696e-05	14-20294112-C-T	29804	47	50	0.0565611	1	1.80491e-05	-0.472786	0.10883	0.0579942	0.0593205	2
ENSG00000136319.11	7896	1.05041	1661.43	337.242	1.27993e-07	14-20324831-C-CT	19102	24	25	0.0286041	1	3.02275e-08	0.619896	0.10951	0.00019998	0.000135796	1
ENSG00000136319.11	7896	1.0415	1663.64	337.903	3.14338e-06	14-20433669-A-G	127940	168	192	0.217195	1	1.03696e-06	-0.225743	0.0454437	0.00279972	0.00411869	2
ENSG00000136319.11	7896	1.04933	1654.43	337.15	7.47135e-05	14-20692646-C-T	386917	23	23	0.0260181	1	3.25132e-05	-0.525554	0.124929	0.10069	0.102486	3
ENSG00000100814.17	8004	1.0362	1664.71	334.483	5.98057e-10	14-20316559-G-T	-16753	314	406	0.459276	1	8.34997e-11	0.189745	0.0283647	9.999e-05	5.94276e-07	1
ENSG00000129484.13	8068	1.02615	1824.84	340.607	9.48133e-06	14-20345788-A-G	2102	152	195	0.221088	1	4.15314e-06	-0.243942	0.0521925	0.0145985	0.0152523	1
ENSG00000129566.12	8245	1.04132	1781.55	336.566	3.88809e-16	14-20413368-T-C	-61	302	375	0.424208	1	1.67667e-17	-0.289824	0.032354	9.999e-05	2.13927e-13	1
ENSG00000185271.7	8285	1.04085	1641.04	331.907	9.19613e-06	14-20428905-C-T	-6906	280	353	0.400227	1	3.00411e-06	0.270677	0.0570577	0.0117988	0.0123953	1
ENSG00000259162.1	8288	1.01765	1690.08	336.711	4.91884e-05	14-20592046-A-G	154064	56	63	0.0714286	1	2.19433e-05	0.475209	0.110524	0.0730927	0.0757436	1
ENSG00000258515.1	8320	1.03652	1549.58	329.062	2.69141e-10	14-20452181-A-G	596	289	368	0.417234	1	2.40036e-11	-0.313049	0.0454227	9.999e-05	2.40061e-07	1
ENSG00000092094.10	8328	1.0431	1752.78	338.84	2.86452e-29	14-20452181-A-G	-2924	289	368	0.417234	1	6.82531e-32	-0.387272	0.0299127	9.999e-05	4.00205e-27	1
ENSG00000092094.10	8328	1.03807	1795.3	340.112	8.23908e-06	14-20413368-T-C	-41737	302	375	0.424208	1	3.20496e-06	0.149702	0.0316536	0.010199	0.0122995	2
ENSG00000092094.10	8328	1.03746	1755.98	339.158	1.52914e-05	14-20440676-C-T	-14429	22	22	0.0248869	1	6.09172e-06	0.492517	0.107316	0.0208979	0.0227579	3
ENSG00000100823.11	8328	1.0489	1619.76	331.25	9.55014e-08	14-20457820-CAT-C	2629	37	38	0.0429864	1	1.86948e-08	0.25889	0.0450186	9.999e-05	9.85801e-05	1
ENSG00000198805.11	8380	1.02503	1801.38	340.504	2.05816e-18	14-20477329-T-C	8375	37	37	0.0418552	1	6.34949e-20	-0.737476	0.07615	9.999e-05	1.59681e-15	1
ENSG00000198805.11	8380	1.01964	1833.18	341.724	6.15261e-18	14-20470092-A-C	1138	192	219	0.248864	1	2.42232e-19	-0.318218	0.0334537	9.999e-05	5.95147e-15	2
ENSG00000198805.11	8380	1.02586	1791.64	340.078	3.12605e-07	14-20477412-G-A	8458	24	25	0.0282805	1	9.11573e-08	-0.505414	0.092706	0.00029997	0.000456251	3
ENSG00000258818.3	9426	1.0389	1833.76	336.545	2.32461e-29	14-20685140-A-C	1040	312	405	0.458145	1	2.78959e-32	-0.505687	0.0387713	9.999e-05	4.31933e-27	1
ENSG00000258818.3	9426	1.02019	1913.55	339.934	7.61412e-14	14-20687101-T-C	3001	17	17	0.0192744	1	5.19859e-15	1.14922	0.140822	9.999e-05	9.14298e-11	2
ENSG00000214274.9	9457	1.01007	1978.17	340.155	9.54223e-11	14-20685140-A-C	-3633	312	405	0.458145	1	1.36476e-11	-0.305095	0.043708	9.999e-05	1.60815e-07	1
ENSG00000214274.9	9457	1.01178	1964.23	339.925	2.19023e-08	14-20684094-C-T	-4679	16	16	0.0181406	1	5.01057e-09	0.987301	0.164871	0.00019998	3.80256e-05	2
ENSG00000214274.9	9457	1.01457	1953.3	339.542	3.27684e-07	14-20713197-G-A	24424	203	226	0.256236	1	9.3746e-08	-0.271863	0.0499159	0.00059994	0.000571274	3
ENSG00000169413.2	9623	1.05161	1929.04	336.612	3.1287e-21	14-20710854-T-C	-70197	298	379	0.428733	1	3.07058e-23	-0.420228	0.0395089	9.999e-05	7.62306e-19	1
ENSG00000169413.2	9623	1.05433	1922.69	336.434	2.79049e-11	14-20715470-C-T	-65581	134	140	0.158371	1	2.72297e-12	0.307073	0.0424533	9.999e-05	2.10953e-08	2
ENSG00000169413.2	9623	1.0538	1928.43	336.265	8.87925e-07	14-20722009-G-GA	-59042	330	431	0.48861	1	2.43095e-07	-0.199348	0.0378936	0.00129987	0.00118602	3
ENSG00000258810.1	9628	1.05134	2019	339.734	3.16646e-17	14-20710854-T-C	-73034	298	379	0.428733	1	1.13824e-18	-0.462245	0.0496463	9.999e-05	1.31389e-14	1
ENSG00000258810.1	9628	1.05273	1983.39	338.943	6.6575e-07	14-20785156-A-AT	1268	167	202	0.231121	1	1.98011e-07	0.310511	0.0585743	0.00089991	0.000908934	2
ENSG00000258810.1	9628	1.04879	2037.76	340.366	3.84101e-05	14-20785007-T-C	1119	201	232	0.263039	1	1.72055e-05	-0.260001	0.0596957	0.0631937	0.0650209	3
ENSG00000129538.13	9609	1.04428	1845.6	334.786	1.05454e-19	14-20802929-G-C	-349	48	51	0.0579545	1	1.1493e-21	1.14092	0.111957	9.999e-05	3.84709e-17	1
ENSG00000129538.13	9609	1.05248	1826.74	333.85	1.10852e-09	14-20798798-G-A	-4480	51	51	0.0576923	1	1.33191e-10	0.705833	0.106767	9.999e-05	9.94559e-07	2
ENSG00000129538.13	9609	1.04112	1884.49	336.106	5.81288e-05	14-20795007-C-T	-8271	169	188	0.21267	1	2.39883e-05	0.256332	0.0599136	0.0934907	0.0929552	3
ENSG00000169397.3	9724	1.02828	2091.88	344.377	4.97839e-18	14-20884300-ATGTG-A	-7099	239	312	0.353547	1	2.36845e-19	0.412122	0.043319	9.999e-05	4.13928e-15	1
ENSG00000169397.3	9724	1.03147	2026.55	342.582	5.54023e-08	14-20964472-C-T	73073	219	260	0.294785	1	1.4977e-08	-0.24468	0.0422586	9.999e-05	8.31889e-05	2
ENSG00000136315.4	9854	1.0502	1861.6	333.37	2.25298e-14	14-20891649-C-A	-27712	261	314	0.356322	1	1.03504e-15	0.447101	0.0532728	9.999e-05	1.23627e-11	1
ENSG00000169385.2	9972	1.02861	1868.22	337.17	1.98258e-37	14-20881168-TCTC-T	-74284	242	321	0.363122	1	5.13103e-41	0.535114	0.035142	9.999e-05	4.04344e-35	1
ENSG00000169385.2	9972	1.02043	1931.33	339.468	3.17157e-20	14-20891649-C-A	-63803	261	314	0.356322	1	5.86016e-22	0.356327	0.0346812	9.999e-05	2.83216e-17	2
ENSG00000169385.2	9972	1.0223	1906.13	338.394	1.71985e-10	14-20884940-A-C	-70512	21	23	0.0261364	1	2.30267e-11	0.664363	0.0963292	9.999e-05	2.3275e-07	3
ENSG00000165792.17	9891	1.03322	2034.4	340.182	5.90776e-19	14-20987601-T-C	-2169	181	206	0.233032	1	2.22905e-20	-0.328486	0.0334409	9.999e-05	3.78359e-16	1
ENSG00000165801.9	9714	1.05654	1804.88	332.031	9.59742e-09	14-21077263-C-A	6993	31	31	0.0351474	1	1.53229e-09	0.410455	0.0662215	9.999e-05	9.09072e-06	1
ENSG00000165795.23	9713	1.01607	1967.18	339.323	1.14927e-05	14-20543349-G-GTTA	-527523	30	33	0.037415	1	4.90342e-06	0.511685	0.110332	0.019998	0.0208877	1
ENSG00000165804.15	9561	1.02996	1966.01	341.992	2.03993e-05	14-20779235-A-G	-325487	200	238	0.269231	1	8.84149e-06	0.147565	0.0327453	0.0336966	0.0352312	1
ENSG00000165804.15	9561	1.044	1870.09	338.234	5.19606e-05	14-21057920-C-T	-46802	273	337	0.381222	1	2.19474e-05	-0.133829	0.0311306	0.0805919	0.0818984	2
ENSG00000258441.1	9756	1.00867	1976.23	342.054	1.42934e-06	14-21240188-C-T	33288	16	16	0.0181406	1	4.96235e-07	0.695373	0.13587	0.00329967	0.00267085	1
ENSG00000258441.1	9756	1.00747	2033.68	343.882	5.45597e-05	14-20485280-A-G	-721620	14	14	0.0160183	1	2.70304e-05	-0.604769	0.142291	0.10159	0.102965	2
ENSG00000092200.12	9796	1.04887	1720.68	333.421	9.31897e-09	14-21309940-T-TTATC	22001	60	66	0.0748299	1	1.30898e-09	-0.351403	0.056461	9.999e-05	9.15008e-06	1
ENSG00000092200.12	9796	1.0466	1730.75	334.238	2.29067e-05	14-21308361-A-C	20422	245	298	0.337104	1	7.90891e-06	-0.135824	0.0299743	0.0306969	0.0327532	2
ENSG00000092201.9	9894	1.03324	1938.53	336.958	4.30196e-05	14-20535566-A-G	-848700	60	62	0.0701357	1	1.9099e-05	0.148388	0.0342553	0.0708929	0.0725696	1
ENSG00000100888.12	9751	1.00925	1780.61	335.304	6.32847e-05	14-21914148-A-T	458022	16	16	0.0180995	1	2.77737e-05	-0.297067	0.0699897	0.10219	0.104004	1
ENSG00000092203.13	9758	1.04332	1750.43	336.044	5.35813e-08	14-21490826-C-T	14152	260	322	0.365079	1	1.04663e-08	-0.0978984	0.0167194	9.999e-05	6.15832e-05	1
ENSG00000092203.13	9758	1.04085	1807.81	337.641	2.28723e-05	14-22102516-T-TAC	625842	26	26	0.0294785	1	8.77332e-06	-0.227064	0.0503671	0.0328967	0.0349213	2
ENSG00000129472.13	9758	1.01566	1940.34	340.111	8.82903e-09	14-21477256-A-G	283	320	417	0.471719	1	2.18634e-09	-0.184331	0.0300401	9.999e-05	1.43305e-05	1
ENSG00000165819.11	9743	1.02106	1971.02	340.654	7.01747e-10	14-21503586-C-G	-7789	316	413	0.468182	1	1.46724e-10	0.175786	0.0266485	9.999e-05	1.03177e-06	1
ENSG00000255569.1	9601	1.033	1611.91	332.057	5.59639e-05	14-21621235-T-TA	-603	286	369	0.418182	1	2.2155e-05	0.241	0.0560811	0.0791921	0.0784911	1
ENSG00000255582.1	9618	1.01404	1804.76	339.184	1.75655e-15	14-21612576-A-C	-22364	207	234	0.264706	1	1.14176e-16	0.492302	0.0566008	9.999e-05	2.17309e-12	1
ENSG00000248358.2	9486	0.997494	1418.87	331.65	6.12735e-09	14-21714486-G-A	-1776	145	161	0.18254	1	7.40295e-10	0.432105	0.0683503	9.999e-05	8.96093e-06	1
ENSG00000248358.2	9486	1.00867	1370.98	329.139	6.59446e-05	14-22583978-A-C	867716	48	55	0.0623583	1	2.20844e-05	0.461512	0.107391	0.0836916	0.0843354	2
ENSG00000211778.2	9462	1.03649	1458.03	327.921	4.46684e-21	14-21736286-G-A	134	248	304	0.343891	1	1.84644e-23	-0.46417	0.0433632	9.999e-05	1.51271e-18	1
ENSG00000211782.2	9310	1.03903	1459.85	328.426	1.47394e-14	14-21800096-A-T	2809	94	100	0.113379	1	3.9348e-16	0.637704	0.074783	9.999e-05	8.11126e-12	1
ENSG00000211786.3	9335	1.04709	1482.11	330.816	3.58935e-05	14-22561702-G-A	715165	27	28	0.0316742	1	1.30759e-05	-0.494782	0.111973	0.0432957	0.0441771	1
ENSG00000211790.2	9211	1.0284	1690.69	338.017	7.16202e-07	14-21909031-C-T	14598	255	311	0.352608	1	2.31105e-07	-0.233182	0.0442342	0.0009999	0.00098781	1
ENSG00000256379.2	9201	1.04916	1507.64	331.516	3.05258e-10	14-21883516-T-C	-19561	153	169	0.191176	1	3.26748e-11	-0.528886	0.0772973	9.999e-05	2.19832e-07	1
ENSG00000211792.2	9200	1.02887	1574.51	333.762	7.82982e-15	14-21922568-G-A	-1495	260	320	0.361991	1	3.35897e-16	0.410686	0.0480374	9.999e-05	5.89584e-12	1
ENSG00000211793.2	9230	1.05446	1551.04	333.519	2.29221e-05	14-21945681-G-C	4553	304	408	0.462585	1	8.661e-06	0.147701	0.032737	0.0260974	0.0284224	1
ENSG00000211794.3	9201	1.03291	1543.69	333.369	4.62085e-05	14-22261815-G-A	296364	25	27	0.0308219	1	1.86307e-05	0.56788	0.130922	0.059994	0.0621887	1
ENSG00000211795.3	9155	1.03939	1451.59	330.309	7.66381e-09	14-21957619-A-C	-20840	270	333	0.377551	1	1.08222e-09	-0.254985	0.0407425	9.999e-05	6.97741e-06	1
ENSG00000211799.3	9066	1.04429	1378.65	332.058	8.06247e-22	14-22009176-G-A	1664	119	124	0.140909	1	2.96458e-24	-0.747557	0.0684791	9.999e-05	1.7471e-19	1
ENSG00000211799.3	9066	1.04013	1420.43	333.922	2.96225e-12	14-22008151-C-A	639	22	22	0.0249433	1	1.74162e-13	-1.16557	0.152367	9.999e-05	1.90693e-09	2
ENSG00000211805.1	9013	1.03711	1424.26	332.331	4.80975e-06	14-22094521-A-C	-10822	322	425	0.481735	1	1.49111e-06	-0.255095	0.0521396	0.00409959	0.00558317	1
ENSG00000211807.3	8997	1.06132	1556.4	337.275	1.65714e-14	14-22124026-G-GC	708	68	72	0.0816327	1	8.28817e-16	-0.54056	0.064195	9.999e-05	5.6291e-12	1
ENSG00000211807.3	8997	1.06853	1517.22	335.735	1.06969e-05	14-22104226-A-G	-19092	158	176	0.200456	1	3.68573e-06	-0.207722	0.0442036	0.0106989	0.0117707	2
ENSG00000211807.3	8997	1.06487	1534.8	336.499	1.81954e-05	14-22124346-G-A	1028	116	128	0.145786	1	6.77536e-06	-0.230745	0.0505366	0.0192981	0.0212071	3
ENSG00000211812.1	8889	1.04297	1322.42	327.479	7.51744e-23	14-22212096-T-C	9513	175	207	0.235227	1	1.75933e-25	-0.601383	0.0533976	9.999e-05	1.48855e-20	1
ENSG00000211814.1	8939	1.03043	1447.4	333.731	2.15971e-09	14-22150138-A-G	-71758	46	48	0.0542986	1	3.26706e-10	-0.68175	0.105491	9.999e-05	2.09776e-06	1
ENSG00000211816.2	9036	1.02892	1459.66	337.367	2.87816e-23	14-22263640-C-T	-8328	143	165	0.186652	1	1.71394e-25	-0.703716	0.0625194	9.999e-05	1.14176e-20	1
ENSG00000211816.2	9036	1.0252	1530.03	339.951	7.42659e-05	14-22273277-C-A	1309	206	247	0.280045	1	3.39797e-05	0.2179	0.0519279	0.0987901	0.100518	2
ENSG00000211817.2	9034	1.05495	1396.81	332.813	1.30669e-05	14-21863021-C-T	-418084	123	135	0.153061	1	4.0495e-06	-0.329986	0.0705306	0.0124988	0.014165	1
ENSG00000211817.2	9034	1.0653	1348.9	330.387	1.84547e-05	14-22387567-G-A	106462	291	364	0.412698	1	5.49579e-06	-0.22204	0.0481448	0.0164984	0.0187594	2
ENSG00000211820.1	8956	1.01242	1505.85	334.731	4.33463e-05	14-22427021-A-AGTT	106833	302	395	0.447608	1	1.80655e-05	-0.195948	0.0451009	0.0609939	0.0607482	1
ENSG00000211825.1	9005	1.03694	1475.82	332.024	4.01119e-05	14-22696743-A-C	246654	261	314	0.355204	1	1.53276e-05	0.276486	0.0630891	0.0491951	0.0509296	1
ENSG00000211837.1	9003	1.05496	1368.72	326.761	4.01207e-05	14-22650159-G-A	167155	81	89	0.100907	1	1.30894e-05	0.4344	0.0983132	0.0432957	0.0444363	1
ENSG00000211838.1	9002	1.02533	1559.22	336.956	2.75342e-05	14-21893257-T-C	-592971	17	17	0.0192744	1	1.17527e-05	0.988743	0.222539	0.0372963	0.0383712	1
ENSG00000211844.1	8997	1.03921	1571.88	335.236	1.53558e-05	14-22505082-C-T	11157	25	26	0.0294785	1	5.89341e-06	-0.785566	0.170876	0.0214979	0.0202554	1
ENSG00000211849.1	9000	1.04345	1370.49	328.405	7.81145e-05	14-22552096-A-G	52407	295	418	0.473864	1	2.89203e-05	-0.248819	0.0587541	0.0879912	0.0903015	1
ENSG00000278661.1	9001	1.02667	1520.03	334.873	4.11004e-05	14-22504056-G-C	306	262	318	0.359909	1	1.71133e-05	-0.284142	0.0652128	0.0543946	0.0555798	1
ENSG00000211861.1	8993	1.02204	1530.17	336.06	1.02198e-05	14-21539575-A-T	-976048	229	277	0.314059	1	3.88032e-06	-0.336831	0.0718394	0.0132987	0.0140235	1
ENSG00000211867.1	8993	1.04911	1400.44	332.204	1.68173e-05	14-22602751-G-A	80711	125	137	0.154977	1	5.25679e-06	0.381768	0.0826039	0.0184982	0.0189454	1
ENSG00000211867.1	8993	1.03965	1480.95	335.641	7.09436e-05	14-23240716-G-A	718676	18	18	0.020362	1	2.87601e-05	0.892777	0.210777	0.089891	0.0895593	2
ENSG00000211872.1	8986	1.04325	1460.08	331.849	8.24966e-06	14-23438399-C-G	911555	312	412	0.46712	1	2.65919e-06	0.325331	0.0682027	0.00779922	0.00970401	1
ENSG00000129562.10	8745	1.04447	1480.31	335.034	6.94511e-13	14-22587988-G-A	-1281	125	138	0.156109	1	4.13587e-14	0.193095	0.0245586	9.999e-05	4.01709e-10	1
ENSG00000129562.10	8745	1.04278	1442.22	333.998	3.38152e-07	14-22584867-A-G	-4402	262	335	0.378959	1	7.60055e-08	-0.097959	0.0178542	9.999e-05	0.000345334	2
ENSG00000129562.10	8745	1.04451	1434.73	333.493	8.63881e-05	14-23405314-C-T	816045	172	195	0.220588	1	3.45564e-05	-0.0878365	0.0209516	0.10329	0.104044	3
ENSG00000100439.10	8700	1.02553	1444.47	333.196	4.48124e-05	14-22131361-A-G	-468758	30	32	0.0361991	1	1.79226e-05	-0.181894	0.0418483	0.0541946	0.0577867	1
ENSG00000155463.12	8677	1.03322	1395.62	329.665	4.25865e-05	14-22618490-T-C	-148073	40	41	0.0463801	1	1.52705e-05	0.263532	0.0601215	0.0491951	0.0517634	1
ENSG00000155465.18	8776	1.02061	1518.43	335.773	7.08224e-10	14-22819980-T-C	-9840	157	173	0.196591	1	9.72029e-11	-0.186136	0.0279339	9.999e-05	8.02957e-07	2
ENSG00000155465.18	8776	1.02375	1503.56	334.946	1.21342e-13	14-22813699-T-TGCAA	-16121	293	364	0.411765	1	6.48063e-15	0.27284	0.0335545	9.999e-05	1.06025e-10	3
ENSG00000155465.18	8776	1.02478	1500.49	334.655	1.71407e-06	14-22798978-A-T	-30842	287	354	0.401361	1	4.87464e-07	0.182214	0.0355745	0.00239976	0.00219218	4
ENSG00000172590.18	8776	1.03121	1576.63	335.768	3.24213e-09	14-22829926-G-T	43	330	437	0.494344	1	5.76128e-10	-0.157576	0.0247505	9.999e-05	3.44769e-06	1
ENSG00000197324.8	8669	1.04095	1544.74	333.803	1.13585e-23	14-22871256-T-C	-357	119	130	0.147059	1	6.21844e-26	0.150896	0.0132537	9.999e-05	2.67545e-21	1
ENSG00000139890.9	8662	1.04668	1546.01	333.821	4.47166e-16	14-22883255-TGCACACGCACAC-T	90	63	68	0.08	1	1.44515e-17	0.342137	0.0381091	9.999e-05	1.8331e-13	1
ENSG00000100461.17	8535	1.02522	1576.75	336.761	9.26035e-13	14-22894897-G-A	-22905	16	16	0.0180995	1	7.68763e-14	-0.622905	0.0801335	9.999e-05	8.64736e-10	58
ENSG00000100461.17	8535	1.03452	1492.21	333.557	4.38981e-12	14-22900785-G-A	-17017	245	289	0.326923	1	3.2617e-13	-0.132674	0.0175533	9.999e-05	3.36729e-09	59
ENSG00000100461.17	8535	1.03723	1471.03	332.22	6.98738e-05	14-23652613-A-C	734811	17	19	0.0214932	1	2.77261e-05	0.233887	0.055101	0.0846915	0.0882265	60
ENSG00000100462.15	8467	1.04727	1528.45	333.331	6.21102e-44	14-22952002-A-AC	22417	176	199	0.225113	1	2.51814e-48	-0.55088	0.0323687	9.999e-05	1.19266e-42	1
ENSG00000257285.5	8467	1.05945	1525.59	336.277	6.63528e-20	14-22952002-A-AC	22393	176	199	0.225113	1	7.46923e-22	-0.603995	0.0589697	9.999e-05	1.10399e-17	1
ENSG00000257285.5	8467	1.05668	1505.13	335.764	2.02343e-06	14-22951174-G-T	21565	329	428	0.485092	1	5.69653e-07	-0.271969	0.0534319	0.00169983	0.00213561	2
ENSG00000092036.18	8496	1.01966	1591.97	339.798	6.6985e-105	14-22952002-A-AC	-5159	176	199	0.225113	1	2.29495e-114	-0.877756	0.0261725	9.999e-05	1.0945e-103	1
ENSG00000092036.18	8496	1.02014	1569.53	339.253	1.91128e-54	14-22947043-C-G	-10118	323	421	0.477324	1	2.23457e-59	-0.45522	0.0231815	9.999e-05	2.85798e-52	2
ENSG00000092036.18	8496	1.02476	1594.99	339.237	2.52459e-07	14-22946319-TCTC-T	-10842	20	21	0.0237557	1	6.96083e-08	0.379572	0.0689703	0.00019998	0.000328225	3
ENSG00000100802.14	8505	1.03613	1476.11	332.082	3.66441e-05	14-23810206-T-C	800040	18	20	0.0226244	1	1.38964e-05	-0.441003	0.100117	0.0465953	0.0466283	1
ENSG00000279656.1	8513	1.04184	1631.5	337.141	2.66001e-64	14-23025068-A-G	851	236	302	0.341629	1	5.01734e-70	-1.04868	0.0471716	9.999e-05	1.26998e-63	1
ENSG00000100804.18	8495	1.02666	1553.08	336.216	3.29678e-10	14-23034812-G-A	-418	55	57	0.0644796	1	4.86899e-11	-0.362846	0.0535359	9.999e-05	3.44022e-07	1
ENSG00000222028.3	8504	1.00405	1444.15	332.965	4.91456e-08	14-23025068-A-G	-17099	236	302	0.341629	1	9.77662e-09	0.344594	0.058712	9.999e-05	6.81575e-05	1
ENSG00000139880.19	8465	1.0441	1484.57	332.242	1.64856e-05	14-23057673-G-A	135	67	70	0.0791855	1	5.78594e-06	0.401264	0.0872061	0.0177982	0.020131	1
ENSG00000092067.5	8368	1.04659	1588.53	335.046	5.5731e-05	14-22353094-C-T	-766522	15	15	0.0170455	1	2.39976e-05	0.404512	0.0945407	0.0705929	0.0740762	1
ENSG00000092068.19	8106	1.03105	1595.01	342.591	1.7276e-44	14-23162163-G-A	-21511	85	90	0.102273	1	2.75415e-48	1.24426	0.0733077	9.999e-05	1.49665e-42	1
ENSG00000215271.7	7620	1.01927	1728.32	344.208	1.2668e-06	14-23279828-C-T	-6289	133	146	0.165158	1	5.44937e-07	0.321027	0.0629468	0.00179982	0.00192762	1
ENSG00000235194.8	7585	1.03971	1324.74	328.267	9.28799e-18	14-23299491-A-T	-2092	28	36	0.040724	1	1.01108e-19	0.491991	0.0510923	9.999e-05	3.38998e-15	1
ENSG00000092096.16	7535	1.05874	1307.14	327.335	2.16872e-05	14-23353086-T-C	174	41	43	0.0486425	1	6.69306e-06	0.298377	0.0653025	0.020098	0.0220836	1
ENSG00000213983.11	7893	1.05766	1361.35	329.634	9.28705e-13	14-23562756-AAGAG-A	-4932	83	88	0.0995475	1	4.50964e-14	-0.260414	0.0331631	9.999e-05	3.78179e-10	1
ENSG00000157326.18	7759	1.03375	1201.29	329.321	5.21908e-21	14-23977537-C-CA	22502	34	40	0.0453515	1	2.37586e-23	-0.808277	0.0757413	9.999e-05	1.62279e-18	1
ENSG00000157326.18	7759	1.04382	1142.92	326.256	2.4993e-13	14-24010156-G-A	55121	84	91	0.103645	1	7.00896e-15	-0.387746	0.0477461	9.999e-05	1.06988e-10	2
ENSG00000157326.18	7759	1.03443	1207.84	329.572	1.57429e-07	14-24203834-T-C	248799	24	25	0.0282805	1	2.87468e-08	-0.579803	0.102246	0.00019998	0.000139469	3
ENSG00000157326.18	7759	1.0346	1147.76	327.434	1.10522e-07	14-24033667-G-A	78632	77	80	0.0907029	1	1.74174e-08	0.297673	0.0516488	9.999e-05	9.16063e-05	4
ENSG00000157326.18	7759	1.04204	1169.79	327.432	2.08951e-05	14-23508355-T-A	-446680	19	20	0.0226244	1	6.25687e-06	0.465499	0.101551	0.0192981	0.0202784	5
ENSG00000187630.15	7819	1.01978	1392.11	337.587	7.11037e-30	14-24009216-C-T	39342	191	243	0.274887	1	1.38291e-32	-0.57755	0.0439941	9.999e-05	3.00189e-27	1
ENSG00000187630.15	7819	1.02263	1398.33	337.602	6.7999e-09	14-23984249-G-C	14375	68	73	0.0825792	1	1.29586e-09	0.405201	0.0650776	9.999e-05	7.24801e-06	2
ENSG00000187630.15	7819	1.03456	1326.15	333.974	2.63155e-06	14-24030717-T-TA	60843	31	32	0.0369515	1	7.61805e-07	-0.415568	0.0825976	0.00269973	0.00282235	3
ENSG00000187630.15	7819	1.02111	1414.84	338.216	2.61468e-05	14-24069518-C-T	99644	46	51	0.0578231	1	1.09213e-05	-0.297325	0.0666758	0.0332967	0.0335644	4
ENSG00000215256.3	7855	1.04138	1201.46	327.472	1.92918e-27	14-23951433-C-G	-37384	99	117	0.132353	1	1.23105e-30	-0.779466	0.0617027	9.999e-05	2.39475e-25	1
ENSG00000186648.14	7889	1.04179	1128.49	327.851	4.57369e-15	14-24056065-G-A	4065	294	386	0.436652	1	6.8297e-17	-0.334923	0.038219	9.999e-05	1.71069e-12	1
ENSG00000186648.14	7889	1.03514	1162.72	330.011	3.0753e-07	14-24051966-TGGGCGGGGGAGCCGGCGCTCCGAGGCGGGGGGAGGAGCGCTCA-T	-34	11	11	0.0124434	1	5.47574e-08	-0.909463	0.163906	0.00029997	0.000266402	2
ENSG00000100889.11	7917	1.04031	1237.61	330.507	6.42632e-16	14-24058463-G-A	-35590	299	389	0.440045	1	1.49368e-17	0.225987	0.0251841	9.999e-05	2.54242e-13	1
ENSG00000092010.14	7952	1.01117	1179.68	329.885	6.66576e-12	14-24124205-C-G	-11953	45	45	0.050905	1	4.13874e-13	-0.231675	0.0307946	9.999e-05	6.35308e-09	1
ENSG00000259321.1	7959	1.02829	1125.18	330.45	2.67405e-14	14-24140146-AATATAT-A	691	225	266	0.301136	1	6.56576e-16	0.392276	0.0464121	9.999e-05	1.49773e-11	1
ENSG00000259321.1	7959	1.03012	1135.97	330.516	6.75177e-05	14-24044007-G-A	-95448	21	22	0.0249433	1	2.35873e-05	-0.578684	0.135139	0.0673933	0.0674164	2
ENSG00000100908.13	7963	1.03072	1120.56	325.744	3.71583e-08	14-24141524-T-C	-64	241	296	0.334842	1	4.90194e-09	-0.23749	0.0396251	9.999e-05	3.01395e-05	1
ENSG00000100911.15	7988	1.02601	1185.18	327.789	1.00306e-06	14-24146226-T-C	-1009	273	362	0.409502	1	2.1859e-07	-0.0926599	0.0175409	0.00089991	0.000986085	1
ENSG00000100918.12	8050	1.04982	1237.94	334.042	5.11129e-06	14-24202347-G-A	30494	21	22	0.0249433	1	1.48937e-06	0.430076	0.0879156	0.00339966	0.00479511	1
ENSG00000100918.12	8050	1.02661	1335.46	339.77	3.49466e-05	14-24172317-T-C	464	290	374	0.423077	1	1.48639e-05	0.110117	0.0250902	0.039896	0.0415349	2
ENSG00000196497.16	8060	1.01567	1215.66	332.114	1.92111e-06	14-24180463-C-T	-8501	91	100	0.113122	1	5.37089e-07	0.22995	0.0450625	0.00149985	0.00210727	1
ENSG00000278784.1	8072	1.0089	1181.33	334.033	8.46638e-11	14-24206401-C-A	3590	52	54	0.061086	1	7.30194e-12	-0.470662	0.066491	9.999e-05	8.63261e-08	1
ENSG00000278784.1	8072	1.01829	1136.29	331.068	3.98223e-09	14-24171471-A-G	-31340	76	82	0.0927602	1	4.41398e-10	0.351866	0.0548939	9.999e-05	3.58484e-06	2
ENSG00000139908.14	8079	1.03564	1228.98	334.272	2.95777e-09	14-24198897-AC-A	-6823	80	89	0.100679	1	4.05534e-10	0.370328	0.0576409	9.999e-05	2.29059e-06	1
ENSG00000139908.14	8079	1.03699	1222.34	334.061	1.4107e-05	14-24200417-G-A	-5303	63	66	0.075	1	4.7326e-06	-0.31839	0.0685468	0.0133987	0.0144751	2
ENSG00000139908.14	8079	1.03737	1241.21	334.77	2.98437e-05	14-24064653-C-CG	-141067	292	379	0.428733	1	1.10735e-05	0.178669	0.0400965	0.0306969	0.0316223	3
ENSG00000254505.9	8088	1.04132	1214.28	334.133	3.68946e-06	14-24481625-C-T	267756	11	11	0.0124434	1	1.04095e-06	-0.496546	0.0999792	0.00319968	0.00351093	1
ENSG00000254505.9	8088	1.03347	1189.07	334.212	9.7065e-05	14-24326750-C-T	112881	166	184	0.208617	1	3.91256e-05	0.114009	0.0273888	0.0994901	0.0998548	2
ENSG00000129559.12	8075	1.02758	1139.59	328.45	5.42649e-05	14-24271858-C-T	39437	19	19	0.0214932	1	1.92931e-05	-0.263649	0.0608964	0.0538946	0.054857	1
ENSG00000100938.17	8075	1.04352	1159.03	331.313	1.08112e-08	14-24233583-C-T	1128	32	37	0.0418552	1	1.37069e-09	-0.340411	0.0547651	9.999e-05	7.52247e-06	1
ENSG00000100938.17	8075	1.047	1172.73	331.674	5.28059e-06	14-24217274-TTTG-T	-15181	292	370	0.419318	1	1.41715e-06	-0.112899	0.0230298	0.0039996	0.00476216	2
ENSG00000092295.11	8113	1.01198	1140.21	331.811	2.57651e-18	14-24265439-G-A	1007	129	142	0.160633	1	2.69423e-20	0.632995	0.0646313	9.999e-05	1.95777e-15	1
ENSG00000092295.11	8113	1.01398	1155.32	331.788	5.24927e-06	14-24275139-C-T	10707	19	19	0.021542	1	1.46041e-06	0.844924	0.172565	0.00439956	0.00559616	2
ENSG00000092295.11	8113	1.01987	1148.37	331.308	3.90684e-05	14-24261256-A-G	-3176	58	60	0.0678733	1	1.34488e-05	-0.407435	0.0923496	0.040296	0.0408907	3
ENSG00000100949.14	8121	1.05318	1094.52	328.056	2.14275e-06	14-24267463-G-A	-4276	132	145	0.164773	1	4.479e-07	-0.136332	0.026531	0.00139986	0.00165829	1
ENSG00000100949.14	8121	1.04281	1166.26	332.044	7.92958e-05	14-24435111-A-AG	163372	34	35	0.0395928	1	2.94651e-05	0.258095	0.0610163	0.0755924	0.0782249	2
ENSG00000157379.13	8211	1.0566	1077.03	323.738	8.1955e-53	14-24291558-G-A	-8275	55	58	0.0657596	1	8.51292e-60	-1.01453	0.0513174	9.999e-05	1.43978e-52	1
ENSG00000157379.13	8211	1.04312	1136.08	327.495	9.09121e-19	14-24286774-A-G	-13059	228	274	0.309955	1	6.74882e-21	0.311583	0.0312388	9.999e-05	2.289e-16	2
ENSG00000157379.13	8211	1.04728	1096.61	325.669	6.58183e-17	14-24300457-T-G	624	152	171	0.193439	1	6.5994e-19	-0.307293	0.0327385	9.999e-05	1.691e-14	3
ENSG00000157379.13	8211	1.03979	1157.69	328.604	1.41111e-09	14-24299761-G-A	-72	15	16	0.0180995	1	1.48053e-10	-0.570265	0.0864696	9.999e-05	9.44834e-07	4
ENSG00000157379.13	8211	1.0531	1088.64	324.294	4.70436e-07	14-25116382-G-T	816549	20	20	0.0227273	1	7.99484e-08	0.45783	0.0835783	9.999e-05	0.000334518	5
ENSG00000157379.13	8211	1.05882	1095.84	324.523	7.96619e-05	14-23972232-C-T	-327601	52	56	0.0634921	1	2.64829e-05	-0.214589	0.0504249	0.0715928	0.0704841	6
ENSG00000213903.8	8276	1.0427	1145.02	327.443	3.34828e-07	14-24313752-T-A	441	162	182	0.205882	1	6.30432e-08	-0.132988	0.024078	9.999e-05	0.000268904	1
ENSG00000129467.13	8344	1.04138	1146.52	329.243	1.86426e-06	14-24332750-G-C	-2321	320	435	0.492081	1	4.63561e-07	-0.150243	0.0292719	0.0019998	0.00162593	1
ENSG00000100968.13	8407	1.01002	1203.04	333.805	1.27177e-05	14-24368462-G-C	2789	125	139	0.157596	1	4.5759e-06	-0.386868	0.0831477	0.0144986	0.0144982	1
ENSG00000205978.5	8425	1.02164	1075.94	327.677	1.4508e-18	14-24400306-T-C	1520	185	211	0.238688	1	1.16853e-20	0.706352	0.0713138	9.999e-05	7.39567e-16	1
ENSG00000100441.9	8520	1.02945	1176.94	333.971	2.92784e-44	14-24434515-T-C	4580	101	106	0.11991	1	7.51287e-49	0.768395	0.0448555	9.999e-05	2.18926e-42	1
ENSG00000100441.9	8520	1.03552	1175.79	333.596	6.16784e-08	14-24429574-C-G	-361	236	278	0.315193	1	1.18384e-08	0.189737	0.0325242	0.00019998	5.09019e-05	2
ENSG00000100441.9	8520	1.04015	1143.26	332.039	4.02853e-05	14-24447739-A-G	17804	87	93	0.105442	1	1.46076e-05	0.195844	0.0445793	0.0382962	0.0390742	3
ENSG00000100441.9	8520	1.03437	1146.88	332.433	9.5651e-05	14-24966337-A-G	536402	17	17	0.0192308	1	3.85135e-05	-0.382147	0.0917152	0.0932907	0.0947887	4
ENSG00000139899.10	8523	1.05899	1058.89	326.573	2.5605e-60	14-24431003-C-G	49	223	256	0.289593	1	2.76296e-68	-0.841044	0.0386359	9.999e-05	1.21669e-60	1
ENSG00000139899.10	8523	1.05007	1077.42	327.732	3.2234e-06	14-24421804-T-C	-9150	79	84	0.0952381	1	7.25883e-07	0.295441	0.0586089	0.00269973	0.00255418	2
ENSG00000139899.10	8523	1.0417	1095.2	329.697	3.06998e-05	14-24866294-C-A	435340	149	166	0.188636	1	9.78063e-06	0.179334	0.0399944	0.0277972	0.0281753	3
ENSG00000100445.17	8529	1.0322	1186.37	336.389	6.35221e-08	14-24445120-T-C	2216	33	36	0.0409091	1	1.28477e-08	-0.504112	0.0866458	0.00019998	5.4743e-05	1
ENSG00000100445.17	8529	1.01715	1250.02	340.292	1.56329e-07	14-24443285-C-CTTT	381	116	131	0.148864	1	4.15343e-08	-0.286781	0.0512033	0.00019998	0.000167543	2
ENSG00000100448.3	8647	1.05658	1033.73	323.912	5.14755e-07	14-24576383-A-G	123	78	86	0.0972851	1	8.69815e-08	0.38657	0.0707784	0.00029997	0.000338714	1
ENSG00000100450.12	8695	1.0331	992.55	322.34	0.00011655	14-24686687-C-T	76988	217	260	0.294118	1	3.82937e-05	0.104652	0.0251065	0.0989901	0.100176	1
ENSG00000100453.12	8762	1.04016	989.68	327.265	2.65831e-09	14-24632210-G-A	-2057	187	209	0.23913	1	2.21373e-10	-0.200505	0.0307241	9.999e-05	1.54322e-06	1
ENSG00000100453.12	8762	1.05131	934.319	323.195	1.08445e-05	14-24000971-C-A	-633296	17	18	0.0208333	1	2.35148e-06	-0.431089	0.0898946	0.00589941	0.00778665	2
ENSG00000092108.20	6419	1.03704	876.575	327.741	4.38526e-40	14-30608655-G-A	-13457	303	402	0.455782	1	8.42816e-45	-0.42239	0.026127	9.999e-05	1.69442e-38	1
ENSG00000100473.15	6948	1.03474	767.325	326.759	7.09653e-11	14-30866397-T-G	-8146	165	192	0.217687	1	3.5037e-12	0.387956	0.0539321	9.999e-05	3.00011e-08	1
ENSG00000100473.15	6948	1.04027	756.696	325.621	9.08071e-06	14-29892686-C-A	-981857	51	52	0.0589569	1	2.09566e-06	0.476902	0.0989431	0.00549945	0.00550585	2
ENSG00000100478.14	7189	1.04611	813.819	323.041	3.27139e-08	14-30999633-A-G	-25473	142	160	0.181406	1	3.66058e-09	0.28348	0.0468923	9.999e-05	1.60535e-05	1
ENSG00000196792.11	7186	1.04254	789.675	323.563	1.55584e-05	14-31035850-CT-C	9449	230	270	0.306122	1	3.60024e-06	-0.109359	0.0232475	0.00939906	0.00993946	1
ENSG00000196792.11	7186	1.03658	834.89	327.023	7.33453e-05	14-31215352-A-AT	188951	12	12	0.0139211	1	2.34266e-05	-0.377078	0.0880253	0.0523948	0.0527572	2
ENSG00000129480.12	7096	1.02919	814.861	323.908	3.10768e-09	14-31449817-C-T	-7693	119	137	0.155329	1	2.66962e-10	-0.261341	0.0402271	9.999e-05	1.71672e-06	1
ENSG00000214943.4	7223	1.03026	797.432	324.266	4.33893e-14	14-31484951-T-G	-3191	56	62	0.0702948	1	6.07207e-16	0.802825	0.0948641	9.999e-05	1.64745e-11	1
ENSG00000214943.4	7223	1.03551	788.788	322.969	2.92294e-06	14-31505266-A-G	17124	18	19	0.021542	1	5.19186e-07	0.85299	0.166965	0.00159984	0.00182786	2
ENSG00000100852.12	7589	1.04465	1157.57	332.824	1.21956e-11	14-31945180-C-A	-131787	254	309	0.349548	1	8.27059e-13	-0.113711	0.0153329	9.999e-05	6.17723e-09	1
ENSG00000100852.12	7589	1.05137	1111.22	330.195	7.28488e-08	14-32201900-T-A	124933	206	248	0.281179	1	1.14676e-08	0.0942349	0.0161385	9.999e-05	4.87799e-05	2
ENSG00000100852.12	7589	1.05277	1123.76	330.501	8.09989e-06	14-32127163-G-A	50196	17	21	0.0240275	1	2.26259e-06	-0.214499	0.0446512	0.00539946	0.00690834	3
ENSG00000259045.1	8339	1.05209	1186.31	320.847	4.07413e-05	14-33273859-A-G	789059	37	38	0.0429864	1	1.10845e-05	0.397146	0.0891211	0.039696	0.0393599	1
ENSG00000165389.6	8938	1.04073	1282.51	326.748	7.50834e-06	14-34387424-C-T	-74932	29	30	0.0339367	1	1.99955e-06	0.307744	0.0637053	0.00629937	0.00779196	1
ENSG00000129518.8	8802	1.05318	1109.7	318.33	2.84798e-08	14-34612383-G-A	72672	170	196	0.221719	1	2.39443e-09	0.149977	0.0245052	9.999e-05	1.77944e-05	1
ENSG00000240463.1	8723	1.05712	1277.56	327.672	0.000100447	14-35418977-T-C	849848	9	9	0.0102041	1	3.75177e-05	1.34619	0.32258	0.10209	0.104262	1
ENSG00000129515.18	8579	1.0536	1125.93	323.32	3.59989e-34	14-34617783-T-C	-12400	281	365	0.413832	1	1.15934e-38	-0.308372	0.02103	9.999e-05	9.30241e-33	1
ENSG00000165410.14	8434	1.03023	1096.8	326.609	4.75483e-28	14-34714682-C-G	-141	112	123	0.13914	1	2.132e-31	0.572179	0.0445977	9.999e-05	9.49741e-26	1
ENSG00000226677.3	7999	1.01369	976.962	329.07	8.91362e-07	14-34953605-C-T	14281	166	187	0.21445	1	2.02313e-07	-0.405583	0.0765576	0.00039996	0.000785827	1
ENSG00000100883.11	7939	1.04279	839.611	319.333	4.03299e-09	14-34933173-G-A	-48784	315	432	0.488688	1	2.68649e-10	0.176353	0.0271498	9.999e-05	1.93878e-06	1
ENSG00000151327.12	7891	1.057	882.361	320.934	2.0469e-15	14-35020056-A-G	-24851	240	285	0.323462	1	1.53332e-17	-0.307194	0.0342569	9.999e-05	3.77113e-13	1
ENSG00000151327.12	7891	1.05989	921.093	322.894	1.62041e-12	14-35046400-TGG-T	1493	191	213	0.24095	1	3.96217e-14	0.313057	0.0397799	9.999e-05	4.30381e-10	2
ENSG00000151327.12	7891	1.06529	887.912	320.61	2.61654e-07	14-35127860-TG-T	82953	83	92	0.104072	1	3.16338e-08	0.287184	0.0508066	0.00029997	0.000130687	3
ENSG00000151327.12	7891	1.04861	932.263	323.903	5.84395e-05	14-34230908-G-GCACA	-813999	80	86	0.0979499	1	1.73973e-05	0.207404	0.0476457	0.0437956	0.0450331	4
ENSG00000279434.1	7936	1.04752	800.886	320.706	7.37998e-30	14-35044554-A-T	-41481	129	141	0.159502	1	2.26517e-34	-0.732196	0.0539419	9.999e-05	3.28236e-28	1
ENSG00000279434.1	7936	1.04652	834.911	322.584	2.5477e-08	14-35132881-T-G	46846	141	161	0.182955	1	2.20382e-09	0.309278	0.0504277	9.999e-05	1.26358e-05	2
ENSG00000100890.15	8026	1.04916	779.1	317.989	1.32209e-05	14-35127398-CATT-C	5552	141	161	0.18254	1	2.52528e-06	0.821622	0.17187	0.00529947	0.0080082	2
ENSG00000100890.15	8026	1.05158	746.073	315.938	5.45344e-05	14-35074394-C-T	-47452	95	101	0.114773	1	1.22368e-05	-0.248113	0.055965	0.0292971	0.0330288	3
ENSG00000092020.10	8034	1.03811	836.425	323.07	4.83532e-59	14-35124900-C-G	2383	137	150	0.170455	1	1.5315e-67	-0.575144	0.0266397	9.999e-05	3.07898e-58	1
ENSG00000092020.10	8034	1.05136	812.365	319.68	6.47441e-24	14-35132902-TTTTTG-T	10385	157	184	0.208617	1	1.6939e-27	0.283646	0.0240412	9.999e-05	4.67354e-22	2
ENSG00000092020.10	8034	1.04553	838.178	322.078	2.19401e-06	14-34927398-C-CA	-195119	23	25	0.0287356	1	3.73335e-07	-0.315214	0.0609061	0.00069993	0.00135207	3
ENSG00000100902.10	7913	1.03151	798.332	322.953	0.000133464	14-34922563-A-G	-356070	149	165	0.186652	1	4.54083e-05	-0.0656545	0.0159068	0.0884912	0.0928389	1
ENSG00000100906.10	7574	1.03916	694.537	323.389	7.95714e-13	14-35127117-C-T	-277629	144	164	0.18552	1	1.565e-14	0.262927	0.0328542	9.999e-05	2.35801e-10	1
ENSG00000100906.10	7574	1.03064	704.468	324.35	2.34531e-05	14-35348702-C-T	-56044	247	298	0.3375	1	5.90815e-06	0.126372	0.0274961	0.0123988	0.0142585	2
ENSG00000174373.16	7362	1.06064	726.775	318.791	3.44229e-60	14-35668188-A-G	-141116	99	102	0.115646	1	3.28693e-69	0.56852	0.0258024	9.999e-05	9.00174e-61	1
ENSG00000151332.18	7387	1.05596	922.027	326.261	1.52172e-08	14-36291870-A-AAGAG	-28806	51	61	0.0694761	1	1.84716e-09	0.4322	0.070098	9.999e-05	7.32484e-06	1
ENSG00000182400.14	8216	1.05082	600.542	315.357	8.84629e-09	14-39203679-T-C	33249	57	60	0.0678733	1	5.17446e-10	-0.208071	0.0325882	9.999e-05	2.80264e-06	1
ENSG00000100941.8	8215	1.03824	645.353	320.233	0.00013717	14-39224491-G-C	49178	13	13	0.0147059	1	4.34843e-05	0.316389	0.0764618	0.0735926	0.0758879	1
ENSG00000150527.16	8176	1.04875	536.47	310.428	2.93129e-05	14-39400675-C-G	135391	114	129	0.145928	1	5.35615e-06	0.162706	0.0352306	0.010099	0.0124725	1
ENSG00000259100.1	8312	1.02749	554.115	316.852	0.000148017	14-39049656-T-C	-337228	323	438	0.495475	1	4.32076e-05	-0.254498	0.0614818	0.0717928	0.0726138	1
ENSG00000179476.7	7306	1.04038	539.878	311.632	0.000137318	14-44849350-G-C	-47945	13	13	0.0147392	1	3.41333e-05	-0.5428	0.129371	0.0621938	0.0631655	1
ENSG00000100442.10	7436	1.03055	563.398	319.453	0.000181805	14-45743237-A-G	607918	25	27	0.030543	1	5.87405e-05	-0.219319	0.0539518	0.0876912	0.0895591	1
ENSG00000129534.13	7546	1.01573	525.534	325.037	4.44962e-06	14-45242391-T-C	-11149	130	144	0.162896	1	9.10659e-07	-0.13817	0.0276667	0.00249975	0.00210914	1
ENSG00000129534.13	7546	1.01635	519.655	323.211	0.000128825	14-45242113-C-T	-11427	23	23	0.0260181	1	3.99216e-05	-0.222392	0.0534877	0.0592941	0.061509	2
ENSG00000165501.16	6890	1.0613	688.692	318.866	5.72555e-08	14-49546606-G-C	-52559	303	404	0.457014	1	4.55735e-09	-0.230404	0.0383699	9.999e-05	2.06102e-05	1
ENSG00000165501.16	6890	1.06027	691.987	318.638	2.31437e-05	14-49599824-G-C	659	226	274	0.309955	1	4.79958e-06	-0.21819	0.0470074	0.0108989	0.012056	2
ENSG00000258568.1	6888	1.04479	853.501	330.825	5.38082e-08	14-49633965-C-G	33971	219	259	0.293651	1	9.68818e-09	-0.439852	0.0749211	0.00019998	2.87904e-05	1
ENSG00000165502.6	6842	1.06006	727.224	323.647	3.27381e-51	14-49620639-C-G	-46	217	260	0.294785	1	9.32997e-59	-0.422513	0.0217023	9.999e-05	3.19932e-51	1
ENSG00000197776.7	6746	1.06014	659.014	313.721	0.000173565	14-50494200-G-A	801095	36	37	0.0420455	1	4.76197e-05	-0.304075	0.0738764	0.0888911	0.0922375	1
ENSG00000274012.1	6679	1.02254	749.19	323.656	0.000121593	14-50077450-C-T	214601	29	30	0.0341686	1	4.16588e-05	0.485414	0.117019	0.080292	0.0816606	1
ENSG00000165527.6	6708	1.0642	728.491	318.823	0.000150512	14-49884724-T-A	-8368	114	126	0.142534	1	4.65154e-05	-0.138064	0.0334972	0.0816918	0.0874415	1
ENSG00000214900.9	6893	1.03764	721.587	318.22	9.90019e-11	14-50011610-G-T	-81033	132	147	0.166667	1	2.66161e-12	-0.328256	0.0453639	9.999e-05	3.78331e-08	1
ENSG00000214900.9	6893	1.04356	724.267	318.331	2.29103e-05	14-50195888-A-G	103245	155	164	0.185941	1	4.69365e-06	-0.224267	0.0482661	0.0132987	0.0135041	2
ENSG00000100483.13	6856	1.0334	810.825	324.182	2.17209e-17	14-50108365-C-T	-8235	149	154	0.175	1	1.56345e-19	-0.294913	0.0308059	9.999e-05	6.0271e-15	1
ENSG00000100485.11	6896	1.03562	845.306	325.513	8.24176e-06	14-49283134-C-T	-948424	11	11	0.0124434	1	2.12363e-06	0.306214	0.0635564	0.00409959	0.00572755	1
ENSG00000125375.14	6968	1.03121	820.979	326.825	3.27563e-06	14-50189072-C-T	-123477	28	28	0.0321101	1	6.89336e-07	-0.37152	0.0735509	0.00159984	0.00220264	1
ENSG00000125375.14	6968	1.03466	840.63	328.164	1.92783e-05	14-49451698-T-TG	-860851	42	44	0.0497738	1	5.3659e-06	-0.261424	0.05662	0.0120988	0.0137258	2
ENSG00000012983.11	7147	1.05475	866.28	320.659	0.000104444	14-51512197-G-A	951071	257	316	0.357466	1	3.22444e-05	0.0702982	0.0167011	0.0713929	0.0739541	1
ENSG00000151748.14	7303	1.05748	940.015	323.327	1.72468e-09	14-50666569-A-T	-1762	278	340	0.384615	1	1.04814e-10	-0.206533	0.0310577	9.999e-05	7.34592e-07	1
ENSG00000151748.14	7303	1.04772	980.326	325.954	3.39743e-05	14-50912435-C-T	244104	47	48	0.0545455	1	9.48574e-06	-0.293617	0.0653838	0.0253975	0.0272632	2
ENSG00000100503.23	7620	1.01981	1097.83	329.443	8.11882e-05	14-50764580-C-A	-66541	195	231	0.261312	1	3.10765e-05	-0.058956	0.0139775	0.0789921	0.0805659	1
ENSG00000131969.14	7780	1.04373	977.629	323.289	4.22952e-20	14-50899857-C-T	27697	164	192	0.219178	1	6.81931e-23	-0.476834	0.0452531	9.999e-05	7.7932e-18	1
ENSG00000131969.14	7780	1.03	1027.05	326.773	4.83255e-05	14-50898921-G-A	26761	32	34	0.0384615	1	1.45045e-05	0.413938	0.0941952	0.0422958	0.0436654	2
ENSG00000100504.16	7880	1.04821	1102.03	325.747	0.00010911	14-51317585-T-C	372849	20	20	0.0226244	1	3.7198e-05	0.157462	0.0377158	0.0961904	0.100022	1
ENSG00000100504.16	7880	1.04704	1108.68	326.191	6.90854e-13	14-50935708-G-A	-9028	303	412	0.466063	1	2.02603e-14	-0.108908	0.0136694	9.999e-05	2.79559e-10	2
ENSG00000100504.16	7880	1.04497	1114.71	326.433	1.88875e-06	14-50929138-T-C	-15598	191	219	0.248864	1	3.9066e-07	0.163757	0.0316955	0.00119988	0.00156302	3
ENSG00000100504.16	7880	1.05133	1105.89	325.609	1.8819e-05	14-50968096-A-T	23360	24	25	0.0283447	1	5.08597e-06	0.156056	0.0337106	0.0135986	0.0165042	4
ENSG00000100505.13	8060	1.04339	1055.05	326.49	6.07033e-11	14-50968096-A-T	-127965	24	25	0.0283447	1	2.87447e-12	1.08527	0.150228	9.999e-05	3.0628e-08	1
ENSG00000100505.13	8060	1.03546	1079.99	328.28	2.6124e-09	14-51155190-G-A	59129	231	275	0.311364	1	2.31363e-10	-0.327292	0.050209	9.999e-05	1.76599e-06	2
ENSG00000139921.12	8562	1.04964	1094.02	326.459	3.20251e-24	14-51242299-G-T	2131	330	439	0.496606	1	2.23939e-27	0.1584	0.0134656	9.999e-05	3.30833e-22	1
ENSG00000139921.12	8562	1.05624	1064.68	324.347	6.55949e-05	14-51660613-G-GA	420445	323	427	0.483945	1	1.90856e-05	-0.0569141	0.01314	0.0553945	0.0566045	2
ENSG00000273888.1	9015	1.04815	1201.16	327.498	1.64286e-05	14-50848360-A-G	-803384	39	41	0.0463801	1	4.93229e-06	0.699911	0.150961	0.0135986	0.015834	1
ENSG00000168229.3	8390	1.06363	996.78	322.276	4.71076e-33	14-52153224-T-A	-114489	246	298	0.3375	1	1.65498e-37	-0.425199	0.0295754	9.999e-05	6.21511e-32	1
ENSG00000125384.6	8404	1.04063	940.03	322.004	5.6397e-10	14-52331441-G-A	17136	148	165	0.186652	1	3.38252e-11	-0.274254	0.0401152	9.999e-05	2.89568e-07	1
ENSG00000087301.8	8350	1.0433	813.123	316.557	7.52602e-05	14-52545829-C-T	-6693	84	90	0.10181	1	1.96293e-05	-0.218974	0.0506244	0.0463954	0.0515829	1
ENSG00000197930.12	8079	1.04698	794.716	318.216	9.91405e-114	14-52697146-G-C	1246	153	171	0.193439	1	3.08623e-131	-0.954478	0.0247679	9.999e-05	5.18852e-116	1
ENSG00000100519.11	8078	1.03666	857.316	327.219	2.30756e-17	14-52697146-G-C	-10026	153	171	0.193439	1	1.57461e-19	-0.157968	0.0165129	9.999e-05	6.12273e-15	1
ENSG00000100519.11	8078	1.04622	845.129	325.642	3.90015e-05	14-51709893-G-T	-997279	98	104	0.117914	1	1.09868e-05	0.0923157	0.0207098	0.0242976	0.0271298	2
ENSG00000198252.11	8100	1.03456	850.497	323.449	6.15979e-05	14-52752180-CA-C	22000	321	422	0.478261	1	1.91967e-05	0.0582119	0.0134419	0.0442956	0.04539	1
ENSG00000100523.14	7491	1.03955	773.615	324.749	0.000139236	14-53094902-T-C	-58380	17	17	0.0193622	1	4.54927e-05	0.664205	0.160962	0.0922908	0.0918177	1
ENSG00000100523.14	7491	1.05077	741.899	321.664	2.6977e-05	14-53060009-T-TA	-93273	17	17	0.0193622	1	6.34468e-06	0.720339	0.15727	0.0136986	0.0158854	2
ENSG00000258731.1	7491	1.02628	740.743	321.377	8.88543e-05	14-53228812-GT-G	75458	9	9	0.0102273	1	2.73785e-05	1.27992	0.301314	0.060094	0.0586132	1
ENSG00000125378.15	7096	1.0347	859.466	325.428	1.09661e-05	14-54051428-A-G	92667	137	146	0.165158	1	2.91978e-06	0.400197	0.0842513	0.00679932	0.00785943	1
ENSG00000100528.11	6800	1.05183	825.589	324.137	8.79126e-10	14-54427578-T-C	-13853	108	115	0.130385	1	6.48374e-11	0.199065	0.0295746	9.999e-05	3.40972e-07	1
ENSG00000131979.18	7529	1.04495	773.036	323.058	1.02608e-10	14-54897198-C-T	-5654	88	98	0.111617	1	4.30695e-12	-0.219549	0.0306551	9.999e-05	3.72996e-08	1
ENSG00000131979.18	7529	1.04746	794.454	324.722	4.15956e-10	14-54843774-G-A	-59078	177	196	0.221719	1	2.40663e-11	0.179852	0.0261045	9.999e-05	1.59403e-07	2
ENSG00000131979.18	7529	1.05243	771.389	321.79	7.88605e-05	14-54891921-T-C	-10931	44	45	0.0510204	1	2.24119e-05	0.194415	0.0452736	0.0486951	0.0497649	3
ENSG00000180008.8	7715	1.0192	865.384	331.877	5.29376e-08	14-55042936-T-C	15706	17	17	0.0192744	1	8.35449e-09	0.279527	0.0474082	9.999e-05	3.75033e-05	1
ENSG00000180008.8	7715	1.01586	873.547	333.181	1.83609e-05	14-54697982-A-C	-329248	211	249	0.281674	1	5.98308e-06	0.0646149	0.0140675	0.0130987	0.0148003	2
ENSG00000168175.14	7745	1.05074	807.015	321.324	7.03621e-05	14-55348204-G-A	296573	17	17	0.0192308	1	2.09606e-05	0.412812	0.0957746	0.0450955	0.0466436	1
ENSG00000131981.15	7826	1.03303	890.391	329.828	1.85871e-08	14-55126454-A-C	2344	265	332	0.375566	1	2.31582e-09	-0.494856	0.0808006	9.999e-05	1.13406e-05	1
ENSG00000131981.15	7826	1.0361	883.947	329.221	9.9963e-06	14-55133564-A-T	9454	275	349	0.394796	1	2.65449e-06	0.379369	0.0795384	0.00649935	0.00730105	2
ENSG00000178974.9	7930	1.05302	795.649	319.223	5.94466e-06	14-55150022-C-A	-121287	263	328	0.371591	1	1.15898e-06	0.147489	0.029825	0.0029997	0.00347058	1
ENSG00000139946.9	8656	1.04724	1064.52	326.296	2.52188e-06	14-56084212-T-C	-33779	231	272	0.307692	1	5.77762e-07	-0.0855688	0.0168174	0.00169983	0.00198545	1
ENSG00000259483.1	8519	1.02548	1091.11	328.749	1.41971e-06	14-56310193-C-CGGCTTTGG	-568	268	330	0.373864	1	3.35391e-07	-0.331255	0.0637321	0.00119988	0.00129826	1
ENSG00000070269.13	8244	1.0476	1007.73	321.481	3.64292e-08	14-56579888-T-A	91534	61	65	0.0735294	1	3.79419e-09	0.280638	0.046471	9.999e-05	2.21112e-05	1
ENSG00000053770.11	8139	1.03089	1020.36	325.637	8.72799e-11	14-57290084-G-A	21075	18	19	0.0216401	1	4.07342e-12	0.395175	0.0551154	9.999e-05	5.3222e-08	1
ENSG00000053770.11	8139	1.03236	1052.42	327.106	3.01511e-05	14-57188090-T-A	-80919	54	63	0.071267	1	8.59325e-06	-0.145585	0.0322603	0.0269973	0.0275392	2
ENSG00000139977.13	7917	1.05291	990.667	322.215	9.14768e-16	14-57390444-G-C	-100	240	318	0.359729	1	8.6439e-18	0.170008	0.0187925	9.999e-05	2.04154e-13	1
ENSG00000131966.13	7671	1.03719	784.047	318.644	5.28628e-13	14-58211339-G-A	11259	25	25	0.0282805	1	8.668e-15	-0.663931	0.0820529	9.999e-05	1.82618e-10	1
ENSG00000180189.10	7776	1.03034	844.505	323.103	4.08761e-05	14-59074095-G-A	789322	122	138	0.156463	1	1.1942e-05	-0.362549	0.0816665	0.030497	0.0302304	1
ENSG00000279636.2	7786	1.05461	707.629	312.401	0.000147777	14-59031527-G-A	743494	12	13	0.0147059	1	3.80295e-05	0.88748	0.212827	0.0817918	0.0855772	1
ENSG00000257621.7	7798	1.07254	762.928	317.642	3.43358e-10	14-58254144-G-A	-41667	62	66	0.0748299	1	1.08652e-11	0.16577	0.0236279	9.999e-05	8.44781e-08	1
ENSG00000257621.7	7798	1.05622	766.613	319.843	2.77997e-05	14-58247422-T-C	-48389	227	262	0.297052	1	6.18194e-06	0.0681879	0.0148687	0.0129987	0.0165639	2
ENSG00000100592.15	6873	1.05211	481.083	306.488	2.14298e-09	14-59177276-G-T	-11404	78	90	0.10181	1	5.35308e-11	0.304589	0.0450429	9.999e-05	4.91321e-07	1
ENSG00000126790.11	7146	1.05434	543.804	312.768	2.52827e-33	14-59482730-G-C	-1700	317	428	0.484163	1	3.22182e-39	0.751705	0.0508396	9.999e-05	3.20085e-32	1
ENSG00000126790.11	7146	1.06489	541.135	311.867	8.63656e-13	14-59509871-T-C	25441	299	373	0.421946	1	6.18356e-15	0.440907	0.0541855	9.999e-05	1.12659e-10	2
ENSG00000126790.11	7146	1.05323	557.716	313.569	0.000153026	14-60036484-T-G	552054	10	10	0.0113122	1	3.80913e-05	-0.562452	0.134908	0.0650935	0.0700306	3
ENSG00000050130.17	7146	1.0593	562.116	313.473	1.48887e-09	14-59487667-A-G	3224	43	45	0.0510204	1	5.71294e-11	0.340237	0.0503936	9.999e-05	3.55581e-07	1
ENSG00000139970.16	6617	1.04821	444.287	311.995	4.6692e-21	14-59799614-G-A	-71352	11	11	0.0124434	1	1.48751e-24	-1.52846	0.138849	9.999e-05	2.85281e-19	1
ENSG00000139970.16	6617	1.05135	442.399	311.582	0.000219819	14-59758458-A-G	-112508	29	33	0.0373303	1	5.91462e-05	0.48731	0.119926	0.0736926	0.0802982	2
ENSG00000139970.16	6617	1.03294	446.736	314.715	1.42727e-12	14-59772576-T-C	-98390	282	380	0.429864	1	1.88405e-14	0.244345	0.0306212	9.999e-05	3.1293e-10	3
ENSG00000139970.16	6617	1.05961	434.097	310.525	8.69381e-12	14-59563577-AACC-A	-307389	51	52	0.0588235	1	1.06559e-13	-0.505215	0.065392	9.999e-05	1.15678e-09	4
ENSG00000139970.16	6617	1.04409	448.236	313.033	2.3628e-05	14-59772491-A-T	-98475	24	27	0.030543	1	4.55661e-06	0.592012	0.127213	0.00829917	0.00845611	5
ENSG00000139970.16	6617	1.03531	462.497	315.657	0.000109909	14-59607915-AG-A	-263051	135	154	0.179907	1	2.96094e-05	-0.178124	0.042116	0.040196	0.0439201	6
ENSG00000126773.12	5853	1.03832	347.933	307.174	4.86315e-48	14-60140947-GA-G	49036	195	225	0.254525	1	3.27585e-57	0.377917	0.019734	9.999e-05	3.20242e-47	1
ENSG00000100612.13	5866	1.07147	363.968	311.288	1.1125e-09	14-60151886-A-G	-17970	79	80	0.0904977	1	2.72154e-11	-0.210477	0.0306399	9.999e-05	1.36998e-07	1
ENSG00000100612.13	5866	1.06109	387.996	316.618	1.91588e-05	14-60140601-T-TAC	-29255	176	195	0.222603	1	3.59011e-06	-0.105608	0.0224473	0.00389961	0.0053432	2
ENSG00000020426.10	5858	1.02292	607.875	320.304	0.000133475	14-60798860-T-C	64118	18	18	0.0204082	1	4.22327e-05	-0.565264	0.136377	0.0712929	0.0728238	1
ENSG00000139974.15	6206	1.05124	706.772	320.752	3.56165e-05	14-61891242-G-GCA	909883	258	307	0.347477	1	9.48056e-06	-0.179	0.0398532	0.020298	0.020121	1
ENSG00000027075.14	6605	1.06491	744.37	316.58	3.56662e-05	14-61536865-A-C	349306	184	209	0.236425	1	8.29272e-06	-0.0993056	0.0219631	0.0180982	0.0201068	1
ENSG00000250548.6	7442	1.03494	893.227	325.807	5.20439e-19	14-61594170-G-A	23631	99	113	0.127828	1	1.74406e-21	-0.586355	0.0578429	9.999e-05	1.33375e-16	1
ENSG00000250548.6	7442	1.03107	920.616	327.917	0.00011531	14-61669788-TG-T	99249	75	95	0.107466	1	4.00373e-05	-0.357536	0.0860057	0.0892911	0.0926144	2
ENSG00000100644.16	7709	1.07738	772.252	313.73	5.74982e-09	14-61684684-C-T	-10829	42	42	0.0477273	1	2.26085e-10	-0.247345	0.037922	9.999e-05	1.65278e-06	1
ENSG00000100644.16	7709	1.08469	757.434	312.052	7.53923e-07	14-61477041-T-G	-218472	27	29	0.0328054	1	6.59244e-08	-0.264422	0.0479594	0.00019998	0.000291987	2
ENSG00000023608.4	7862	1.06126	917.903	320.421	7.05494e-10	14-61762395-G-A	38	248	284	0.322323	1	3.26065e-11	-1.18137	0.172694	9.999e-05	2.63267e-07	2
ENSG00000023608.4	7862	1.05615	933.292	321.855	1.95665e-06	14-61762213-C-T	-144	259	307	0.347285	1	3.24353e-07	0.179166	0.0344319	0.00109989	0.00124922	3
ENSG00000279633.1	7912	1.03407	871.342	316.882	2.44221e-08	14-61762213-C-T	-39500	259	307	0.347285	1	1.84338e-09	0.400992	0.0650327	9.999e-05	1.4534e-05	1
ENSG00000270878.1	7369	1.06011	682.077	314.756	3.64817e-05	14-63602713-G-A	7422	38	39	0.0443182	1	8.01504e-06	0.551777	0.12183	0.0185981	0.0191611	1
ENSG00000054654.16	7161	1.04606	640.226	313.022	1.50626e-08	14-64213242-A-G	360259	268	341	0.386621	1	7.11069e-10	-0.196145	0.0309902	9.999e-05	5.55223e-06	1
ENSG00000054654.16	7161	1.0461	649.996	313.862	1.82383e-06	14-63707304-C-T	-145679	111	137	0.154977	1	2.1157e-07	-0.224244	0.0424053	0.00079992	0.000851126	2
ENSG00000054654.16	7161	1.0454	646.71	312.909	8.05317e-05	14-63687415-G-A	-165568	10	10	0.0113122	1	1.75668e-05	0.604421	0.138926	0.0418958	0.0434826	3
ENSG00000100714.15	7464	1.06574	672.78	311.905	3.34612e-07	14-64358701-C-T	-29330	311	395	0.446833	1	2.96651e-08	-0.172618	0.0304702	9.999e-05	0.000125868	1
ENSG00000126804.13	7332	1.036	692.505	317.746	3.94302e-05	14-64466637-C-T	-37209	217	267	0.302721	1	9.67027e-06	-0.0588861	0.0131236	0.0220978	0.0232901	1
ENSG00000126822.16	7304	1.05495	628.791	312.497	2.17725e-13	14-64704987-T-C	885	99	109	0.123303	1	1.67412e-15	0.198415	0.0238333	9.999e-05	3.83605e-11	1
ENSG00000258289.8	7375	1.04184	674.325	318.299	3.52148e-151	14-64909260-C-T	-5101	174	198	0.223982	1	2.25472e-176	0.860318	0.0161266	9.999e-05	1.55106e-154	1
ENSG00000258289.8	7375	1.05001	667.386	317.048	4.39876e-07	14-64904274-G-C	-10087	45	47	0.0531674	1	4.45731e-08	0.162014	0.0289956	0.00019998	0.000191204	2
ENSG00000176153.11	7354	1.04395	682.447	313.829	9.80389e-07	14-64911402-G-A	-31503	213	249	0.281674	1	1.14632e-07	-0.371843	0.0687514	0.00039996	0.000475851	1
ENSG00000139998.14	7352	1.04228	704.115	316.898	2.48172e-41	14-64972250-G-C	-526	38	40	0.0453515	1	4.24956e-48	1.52633	0.0900896	9.999e-05	4.34663e-40	1
ENSG00000139998.14	7352	1.04619	702.891	317.167	1.98921e-09	14-64978553-A-G	5777	155	168	0.190476	1	8.66617e-11	0.341433	0.051099	9.999e-05	7.35156e-07	2
ENSG00000139998.14	7352	1.04499	696.533	316.325	3.40125e-06	14-64885705-C-CT	-87071	197	225	0.254525	1	4.87948e-07	-0.253095	0.0494174	0.00159984	0.00176766	3
ENSG00000257365.7	7369	1.04657	716.762	318.096	1.14358e-23	14-65033431-G-A	46711	62	65	0.0736961	1	2.08202e-27	0.663919	0.0563993	9.999e-05	9.31738e-22	1
ENSG00000257365.7	7369	1.03114	769.53	323.756	3.04608e-05	14-65049125-TA-T	62405	335	435	0.493103	1	7.80914e-06	-0.140184	0.0309172	0.0172983	0.0203333	2
ENSG00000125952.18	7577	1.05586	731.039	318.163	8.6357e-06	14-65079222-A-G	-23473	71	74	0.0837104	1	1.50164e-06	-0.225225	0.0460563	0.00479952	0.00462684	1
ENSG00000125952.18	7577	1.05799	739.596	318.333	0.000133269	14-64355731-ATTT-A	-746964	70	75	0.0866051	1	3.62296e-05	-0.182775	0.0437159	0.0783922	0.0798853	2
ENSG00000033170.16	7628	1.06015	687.38	312.669	2.8201e-14	14-65396269-C-T	-14323	282	363	0.410633	1	1.54566e-16	-0.260685	0.0301151	9.999e-05	4.281e-12	1
ENSG00000224861.1	7627	1.03654	571.563	318.371	1.57282e-05	14-66317942-GA-G	304153	12	12	0.01373	1	3.43196e-06	-0.630455	0.133706	0.00649935	0.00741501	1
ENSG00000100554.11	6938	1.05502	404.426	316.492	4.02277e-32	14-67296416-T-C	-63580	100	112	0.126984	1	4.42691e-37	0.591145	0.0414249	9.999e-05	4.13857e-31	1
ENSG00000134001.12	6939	1.03025	408.115	319.502	6.54131e-05	14-67385905-C-T	25639	25	26	0.0294118	1	1.82634e-05	-0.261211	0.060157	0.0205979	0.023298	1
ENSG00000198133.8	6934	1.04562	438.301	314.925	2.44363e-21	14-67499882-C-T	-33857	300	390	0.442177	1	1.14273e-24	0.253811	0.0229909	9.999e-05	1.59003e-19	1
ENSG00000100568.10	6966	1.02847	556.751	323.92	9.27512e-06	14-67652456-CAGG-C	-22375	101	111	0.12585	1	2.01877e-06	0.2177	0.0450923	0.00419958	0.00437925	1
ENSG00000100568.10	6966	1.02426	586.536	326.22	2.70544e-05	14-67494462-G-A	-180369	15	15	0.0169683	1	7.38824e-06	-0.566089	0.124511	0.0130987	0.0140886	2
ENSG00000072042.12	6919	1.06704	550.05	316.817	3.86485e-07	14-67703926-C-T	8112	314	435	0.492081	1	4.48166e-08	0.182587	0.032676	9.999e-05	0.000117057	1
ENSG00000185650.9	6499	1.0496	784.548	325.37	1.74944e-07	14-68793573-C-T	-2680	166	190	0.214932	1	2.31675e-08	0.133693	0.0234149	0.00019998	8.63961e-05	1
ENSG00000185650.9	6499	1.05559	762.177	323.289	4.78492e-06	14-68682563-T-C	-113690	80	84	0.0950226	1	9.248e-07	0.161814	0.0324217	0.00269973	0.00259992	2
ENSG00000258531.2	6676	1.04613	832.675	322.246	1.30295e-05	14-69502021-G-A	565419	24	24	0.0271493	1	3.17311e-06	0.894752	0.18908	0.00739926	0.00858273	1
ENSG00000259062.2	6752	1.04532	913.68	329.484	3.68903e-06	14-68970841-C-T	-8841	211	248	0.281179	1	8.73657e-07	-0.327587	0.0654828	0.00189981	0.00254876	1
ENSG00000259062.2	6752	1.03993	923.622	329.571	7.75808e-06	14-69000243-A-G	20561	130	138	0.156109	1	2.02115e-06	0.394556	0.0817288	0.00539946	0.00576069	2
ENSG00000029364.11	7702	1.06375	929.988	321.198	4.40238e-41	14-69372067-C-T	-25948	48	48	0.0542986	1	2.59546e-47	1.12046	0.0669072	9.999e-05	1.64603e-40	1
ENSG00000029364.11	7702	1.05455	960.08	323.624	1.06992e-06	14-69375226-T-G	-22789	32	33	0.0373303	1	1.68813e-07	-0.404573	0.0758747	0.00079992	0.000688636	2
ENSG00000175985.9	7805	1.04842	938.383	323.853	2.39293e-47	14-69498452-T-C	13698	182	215	0.243213	1	3.93908e-54	0.992598	0.0540127	9.999e-05	1.6923e-46	1
ENSG00000175985.9	7805	1.05709	886.455	320.668	9.12925e-05	14-69360263-G-A	-124491	134	149	0.168934	1	2.50184e-05	-0.262147	0.0614161	0.0622938	0.0656012	2
ENSG00000100647.7	7881	1.04793	820.656	319.33	6.57205e-11	14-69622325-C-T	10729	18	20	0.0226757	1	1.93091e-12	-0.299209	0.0410647	9.999e-05	2.36789e-08	1
ENSG00000100647.7	7881	1.05305	812.449	318.294	5.56151e-10	14-69634656-C-T	23060	12	12	0.0135747	1	2.12767e-11	-0.387857	0.0561342	9.999e-05	2.03355e-07	2
ENSG00000100647.7	7881	1.05474	816.13	318.689	5.33546e-07	14-69704038-G-T	92442	155	170	0.192308	1	6.29187e-08	0.0895203	0.0162097	0.00019998	0.000278223	3
ENSG00000242071.3	7835	1.0523	824.579	317.323	0.000105981	14-68940108-G-A	-946032	319	420	0.47619	1	2.97982e-05	0.0751552	0.0177762	0.0682932	0.0719159	1
ENSG00000133983.14	7815	1.02741	888.453	327.204	0.000123909	14-70352690-G-A	-7041	233	270	0.306122	1	4.68409e-05	-0.096105	0.0233266	0.0922908	0.0969071	1
ENSG00000213463.4	7762	1.01504	847.774	328.854	3.44987e-08	14-70435058-T-G	17997	211	252	0.285068	1	4.40554e-09	-0.106095	0.0176506	9.999e-05	2.48368e-05	1
ENSG00000213463.4	7762	1.01936	878.906	330.21	6.00555e-05	14-70098557-G-A	-318504	85	90	0.10181	1	2.05068e-05	-0.109644	0.0254117	0.0493951	0.0481568	2
ENSG00000259158.3	7695	1.02645	824.064	323.871	9.9245e-06	14-70520034-C-G	36278	82	90	0.102041	1	2.46894e-06	-0.494821	0.103391	0.00529947	0.00709132	1
ENSG00000133997.11	7619	1.03451	782.108	322.021	3.70605e-06	14-70752493-G-A	151803	207	245	0.277149	1	7.53584e-07	0.222735	0.0442467	0.00219978	0.00233061	1
ENSG00000133985.2	7545	1.05777	774.516	322.569	3.29114e-21	14-70641222-C-G	-565	186	220	0.25	1	3.71318e-24	0.546859	0.0502088	9.999e-05	2.39333e-19	1
ENSG00000133985.2	7545	1.04871	797.963	325.587	1.47589e-12	14-70752493-G-A	110706	207	245	0.277149	1	4.19286e-14	0.401994	0.0511404	9.999e-05	4.23453e-10	2
ENSG00000133985.2	7545	1.04433	805.757	326.022	5.63568e-05	14-70652578-CAAAAA-C	10791	59	63	0.0714286	1	1.73273e-05	0.370762	0.0851578	0.0359964	0.0379492	3
ENSG00000006432.15	7386	1.04345	705.725	321.49	1.35525e-10	14-70779145-A-G	-30389	314	400	0.452489	1	4.93068e-12	0.241661	0.0338453	9.999e-05	4.65011e-08	1
ENSG00000006432.15	7386	1.04202	704.66	320.7	3.39365e-06	14-70793164-G-T	-16370	316	406	0.460317	1	5.62303e-07	0.188413	0.0369971	0.00149985	0.00181978	2
ENSG00000100731.15	7459	1.06376	660.782	314.994	1.40122e-05	14-71543976-C-T	636571	151	175	0.197964	1	2.42193e-06	0.109763	0.0229178	0.00509949	0.00664675	1
ENSG00000100731.15	7459	1.05532	658.485	316.208	2.29748e-10	14-70963110-G-C	55705	310	424	0.480726	1	6.50326e-12	0.140723	0.0198273	9.999e-05	6.19366e-08	2
ENSG00000100731.15	7459	1.07255	639.879	312.94	1.23879e-08	14-70883296-C-T	-24109	51	54	0.061086	1	5.61634e-10	-0.276382	0.0433915	9.999e-05	3.2734e-06	3
ENSG00000197555.9	7384	1.02254	749.362	327.604	8.62013e-08	14-71556655-G-A	236206	289	371	0.419683	1	1.16078e-08	0.102084	0.0174904	0.00019998	5.14701e-05	1
ENSG00000197555.9	7384	1.03057	760.477	327.153	6.17856e-05	14-71287715-A-AAAGG	-32734	40	42	0.0475113	1	1.93698e-05	0.174922	0.040417	0.040296	0.0412422	2
ENSG00000119599.16	8216	1.05667	853.483	317.209	8.32943e-46	14-72926683-G-A	351	165	190	0.214932	1	3.82555e-53	0.784789	0.0432177	9.999e-05	2.83471e-45	1
ENSG00000119599.16	8216	1.06108	843.256	315.854	7.3249e-13	14-72927170-G-A	838	253	304	0.344671	1	8.18665e-15	0.299045	0.0369291	9.999e-05	1.64655e-10	2
ENSG00000119599.16	8216	1.05736	879.346	318.255	2.91899e-12	14-72878737-G-A	-47595	30	30	0.0339367	1	5.12916e-14	0.783488	0.100037	9.999e-05	8.0478e-10	3
ENSG00000119599.16	8216	1.05557	864.783	317.715	1.75839e-05	14-72835378-G-T	-90954	290	392	0.444444	1	3.58841e-06	0.165202	0.0351105	0.0089991	0.011668	4
ENSG00000165861.13	8174	1.03888	940.269	324.234	1.63196e-07	14-73005635-T-A	-21577	122	136	0.154195	1	2.40812e-08	0.172166	0.0301839	0.00019998	0.000107224	1
ENSG00000119707.13	8107	1.04871	877.891	320.864	9.74468e-05	14-72835378-G-T	-223407	290	392	0.444444	1	2.99686e-05	-0.059037	0.0139682	0.0694931	0.0711336	1
ENSG00000080815.18	8147	1.05811	803.09	318.464	2.50866e-27	14-73186335-C-T	49917	123	136	0.153846	1	1.44417e-31	0.256499	0.0199407	9.999e-05	8.24255e-26	1
ENSG00000080815.18	8147	1.05186	827.322	320.157	1.48245e-35	14-73152598-G-A	16180	146	164	0.18552	1	6.16734e-41	-0.276498	0.0181815	9.999e-05	2.65428e-34	2
ENSG00000080815.18	8147	1.05464	847.377	321.687	9.8205e-05	14-73131688-C-T	-4730	151	175	0.197964	1	2.87286e-05	-0.0747672	0.0176502	0.0685931	0.067979	3
ENSG00000100767.15	8124	1.05964	807.535	322.977	5.40586e-06	14-73195921-C-T	-41576	149	168	0.190476	1	1.05079e-06	-0.269633	0.0543116	0.00309969	0.00306811	1
ENSG00000100767.15	8124	1.06357	782.574	320.586	2.49586e-05	14-72585336-T-C	-652161	8	9	0.010181	1	5.59617e-06	0.899034	0.195106	0.0142986	0.0146393	2
ENSG00000258376.2	8113	1.0304	785.786	318.49	1.95273e-09	14-73207669-A-G	-38310	54	57	0.0644796	1	1.10375e-10	-0.752648	0.11329	9.999e-05	1.00814e-06	1
ENSG00000133961.19	7895	1.04451	718.153	317.875	4.43034e-07	14-73466260-T-C	2769	326	430	0.487528	1	4.67901e-08	-0.0552406	0.00990259	0.00049995	0.000218005	1
ENSG00000133961.19	7895	1.04839	723.337	317.97	6.70195e-05	14-73026038-A-G	-437453	185	209	0.236425	1	1.61389e-05	-0.0487319	0.0111515	0.0380962	0.0399962	2
ENSG00000170468.7	7866	1.0422	663.295	311.997	9.91624e-08	14-73319300-C-A	-171664	171	197	0.222851	1	7.14681e-09	-0.250507	0.0422737	9.999e-05	4.30113e-05	1
ENSG00000258695.2	7796	1.0133	760.598	323.194	2.23217e-11	14-73568352-G-GA	38200	218	238	0.270208	1	9.3791e-13	-0.525601	0.0710354	9.999e-05	1.33079e-08	1
ENSG00000184227.7	7799	1.02654	761.471	323.577	2.03587e-20	14-73563814-T-A	26700	175	200	0.228833	1	4.02274e-23	-0.714245	0.0673472	9.999e-05	5.48732e-18	1
ENSG00000184227.7	7799	1.02708	752.272	323.042	2.40782e-07	14-73563323-A-G	26209	205	243	0.275	1	3.24059e-08	0.331431	0.0586813	0.00029997	0.000141767	2
ENSG00000184227.7	7799	1.0363	734.872	320.696	3.68413e-06	14-73428216-T-C	-108898	43	47	0.0531674	1	6.62518e-07	0.63639	0.125775	0.00249975	0.00214743	3
ENSG00000184227.7	7799	1.03599	731.592	320.37	0.000151869	14-73578954-G-A	41840	39	40	0.0455581	1	4.67584e-05	-0.553782	0.134409	0.0933907	0.0955691	4
ENSG00000119673.14	7807	1.05194	676.852	313.889	5.21214e-07	14-73625384-A-G	57764	146	166	0.187783	1	5.50041e-08	-0.303457	0.0546858	0.00049995	0.000228141	1
ENSG00000279026.1	7812	1.08884	603.539	304.381	2.6267e-06	14-73609424-T-C	28730	257	332	0.376136	1	2.38569e-07	0.319482	0.0606774	0.00079992	0.000858356	1
ENSG00000177465.4	7766	1.02475	696.589	318.353	6.50346e-32	14-73583539-G-GTGA	-8167	261	336	0.380952	1	1.24189e-36	0.658465	0.046507	9.999e-05	8.91429e-30	1
ENSG00000176903.4	7644	1.05398	588.505	308.967	2.32182e-08	14-73693277-A-AG	-21095	198	224	0.253394	1	1.07902e-09	-0.247717	0.0395779	9.999e-05	7.28995e-06	1
ENSG00000259065.1	7512	1.05856	597.461	313.367	1.03502e-63	14-73787509-G-A	149	92	99	0.111991	1	4.18606e-75	1.61465	0.0689525	9.999e-05	1.79611e-64	1
ENSG00000259065.1	7512	1.05344	577.4	312.303	1.9088e-10	14-73826201-AG-A	38841	224	268	0.303855	1	3.86319e-12	0.353229	0.049204	9.999e-05	4.57298e-08	2
ENSG00000259065.1	7512	1.07031	579.989	310.081	0.000223176	14-73788452-G-C	1092	41	45	0.050905	1	5.38861e-05	0.412756	0.101025	0.0993901	0.101708	3
ENSG00000156030.13	7511	1.04384	670.882	319.081	1.0035e-16	14-73679237-G-T	-111048	146	162	0.183258	1	4.69807e-19	0.250988	0.0266142	9.999e-05	1.74771e-14	1
ENSG00000140043.11	7304	1.05017	587.014	315.501	1.33836e-23	14-73852011-A-G	167	65	69	0.0780543	1	2.11889e-27	1.37515	0.116785	9.999e-05	7.5326e-22	1
ENSG00000140043.11	7304	1.03699	579.295	315.987	1.99649e-06	14-73870193-C-CT	18349	302	381	0.432084	1	2.68037e-07	0.229833	0.0438473	0.00109989	0.000885736	2
ENSG00000140043.11	7304	1.04917	592.129	316.005	3.68343e-07	14-73902217-T-C	50373	109	119	0.134921	1	3.74364e-08	-0.547534	0.0974091	0.00019998	0.000141012	3
ENSG00000140043.11	7304	1.04476	564.853	313.716	0.000126516	14-73831055-C-G	-20789	158	184	0.208145	1	3.13649e-05	-0.218488	0.0518301	0.0574943	0.0600576	4
ENSG00000119725.18	7218	1.07338	508.725	306.193	5.89154e-05	14-73866945-C-T	-19883	18	19	0.0215909	1	1.06013e-05	0.545576	0.122153	0.020198	0.0220822	1
ENSG00000119723.16	7079	1.04793	559.531	314.071	8.27488e-07	14-73956327-CA-C	6401	114	122	0.143192	1	9.51305e-08	-0.412342	0.0757356	0.00069993	0.000313739	1
ENSG00000156050.8	7081	1.03338	547.875	313.185	1.78146e-06	14-73960227-A-G	9976	128	141	0.159502	1	2.23627e-07	-0.361913	0.0685698	0.00069993	0.000762919	1
ENSG00000187097.12	6884	1.05129	603.082	320.244	3.48224e-11	14-74195556-A-ATG	176204	155	179	0.202948	1	9.29081e-13	-0.36893	0.0498709	9.999e-05	8.29307e-09	1
ENSG00000187097.12	6884	1.05023	597.322	320.228	4.92598e-05	14-74063190-C-CT	43838	95	104	0.12093	1	1.21199e-05	0.260306	0.0586888	0.0233977	0.0237523	2
ENSG00000119636.15	6885	1.04509	556.07	312.809	1.29671e-08	14-74167966-A-AT	148566	173	202	0.229025	1	6.89315e-10	-0.192772	0.0304251	9.999e-05	4.1457e-06	1
ENSG00000119711.12	6810	1.02516	624.704	320.981	0.000157958	14-74270853-C-T	186360	29	33	0.037415	1	5.2125e-05	0.391199	0.095551	0.0884912	0.0876434	1
ENSG00000258559.2	6762	1.05591	633.839	317.986	5.14436e-06	14-74270853-C-T	-23572	29	33	0.037415	1	9.35426e-07	-0.649237	0.130121	0.00239976	0.00230609	1
ENSG00000119688.20	6780	1.04528	575.637	312.183	3.30513e-05	14-74276103-C-CA	-26953	310	405	0.458716	1	6.55128e-06	-0.136082	0.0297519	0.0135986	0.0154397	1
ENSG00000270000.1	6872	1.03509	761.466	325.082	2.17871e-07	14-74485835-A-G	13475	261	317	0.359091	1	2.93295e-08	-0.362123	0.0639123	9.999e-05	0.000120385	1
ENSG00000270000.1	6872	1.03763	741.192	323.788	1.72459e-06	14-74197266-A-G	-275094	131	156	0.176471	1	2.9353e-07	0.408414	0.0781936	0.00149985	0.000978074	2
ENSG00000259005.1	6877	1.05832	744.924	319.425	1.0142e-16	14-74484261-T-C	9397	173	191	0.216553	1	4.96651e-19	0.702243	0.0745214	9.999e-05	1.26429e-14	1
ENSG00000165898.13	6867	1.03589	826.774	325.291	1.33168e-33	14-74495530-G-A	1810	264	322	0.364773	1	8.52474e-38	0.521608	0.0361014	9.999e-05	9.11746e-32	1
ENSG00000119655.10	6868	1.06378	756.312	320.409	2.83163e-16	14-74487356-C-T	-6821	290	356	0.403263	1	1.32772e-18	-0.152254	0.0163881	9.999e-05	3.23957e-14	1
ENSG00000119655.10	6868	1.04822	797.217	323.888	3.69413e-06	14-73857238-G-GTTT	-636939	17	18	0.0208333	1	7.28794e-07	-0.269036	0.0533794	0.00229977	0.00217383	2
ENSG00000119655.10	6868	1.06784	759.275	319.746	3.00622e-05	14-73719167-G-A	-775010	15	16	0.0180995	1	6.94039e-06	-0.275151	0.0603325	0.0139986	0.016939	3
ENSG00000119681.11	6985	1.04817	822.079	325.268	5.83348e-09	14-74617178-C-T	4800	330	437	0.494344	1	4.77829e-10	-0.245428	0.0383692	9.999e-05	2.60301e-06	1
ENSG00000119681.11	6985	1.05227	831.396	325.276	0.000116857	14-74533051-C-T	-79327	255	308	0.348416	1	3.78141e-05	0.167802	0.040233	0.0761924	0.080009	2
ENSG00000198208.11	6432	1.03385	911.205	333.837	4.53949e-18	14-74931061-C-T	7665	255	308	0.348416	1	5.85768e-20	0.50431	0.0520267	9.999e-05	1.32872e-15	1
ENSG00000198208.11	6432	1.04268	904.123	331.936	6.09122e-05	14-75554701-G-A	631305	43	45	0.050905	1	2.18928e-05	-0.452358	0.105211	0.0436956	0.0464491	2
ENSG00000119718.10	6253	1.06621	853.928	323.969	9.96873e-16	14-75018069-C-T	15158	319	415	0.470522	1	1.16701e-17	-0.29256	0.0324833	9.999e-05	1.31274e-13	1
ENSG00000279594.1	6205	1.04088	836.331	325.593	7.70102e-06	14-74994038-G-T	-18813	323	434	0.49095	1	1.97318e-06	0.311204	0.0643841	0.00389961	0.00513094	1
ENSG00000119684.15	6119	1.05389	857.463	325.424	1.63812e-07	14-75058136-G-A	6604	300	380	0.430876	1	2.56467e-08	-0.158612	0.0278647	9.999e-05	8.50451e-05	1
ENSG00000170345.9	6006	1.04415	936.395	329.762	3.60952e-05	14-75283296-C-T	4522	17	18	0.020362	1	1.27447e-05	0.341655	0.077217	0.0252975	0.0280628	1
ENSG00000259687.1	5945	1.04473	877.867	325.973	2.79713e-08	14-75294602-G-A	198	30	31	0.0350679	1	3.60514e-09	0.952719	0.157525	9.999e-05	1.49781e-05	1
ENSG00000259319.1	6101	1.01941	1038.54	334.538	1.93234e-05	14-75445209-A-G	17494	311	414	0.468326	1	7.41326e-06	0.232383	0.0511128	0.0178982	0.0182622	1
ENSG00000156127.6	6283	1.03631	1035.17	329.727	6.77319e-06	14-75529873-G-T	7448	246	310	0.350679	1	1.98343e-06	0.130472	0.0269992	0.00449955	0.00574369	1
ENSG00000119686.9	6349	1.02893	1004.13	330.352	2.8163e-14	14-75615321-A-T	35732	247	315	0.356335	1	6.89189e-16	0.308752	0.0365591	9.999e-05	1.38333e-11	1
ENSG00000119686.9	6349	1.0186	1073.13	334.4	1.72878e-05	14-75596748-A-C	17159	260	345	0.391355	1	5.82012e-06	0.17563	0.0381863	0.0143986	0.0169302	2
ENSG00000119685.19	6440	1.03423	976.289	327.787	2.27474e-15	14-75661462-G-C	27837	278	350	0.395928	1	3.07389e-17	-0.378825	0.0427019	9.999e-05	8.73419e-13	1
ENSG00000119685.19	6440	1.03336	975.537	327.227	1.03834e-08	14-75691146-G-A	57521	26	26	0.0294118	1	1.03467e-09	-0.818513	0.13066	9.999e-05	6.80323e-06	2
ENSG00000133935.6	6447	1.0276	1132.98	333.613	1.3572e-05	14-76584277-G-A	923088	18	18	0.020362	1	4.88388e-06	0.547907	0.11812	0.0129987	0.0134365	1
ENSG00000119699.7	7205	1.04506	1286.25	329.94	1.6433e-18	14-75982578-G-A	-413	24	25	0.0282805	1	1.81523e-20	-1.13977	0.115725	9.999e-05	4.52106e-16	1
ENSG00000089916.17	7553	1.04474	1492.55	339.118	5.92983e-10	14-76202562-C-G	50646	147	160	0.183908	1	8.81645e-11	0.161283	0.0241498	9.999e-05	4.65225e-07	1
ENSG00000089916.17	7553	1.04052	1563.86	341.847	1.31919e-07	14-76157363-G-A	5447	246	292	0.330317	1	3.70717e-08	0.113677	0.0202194	9.999e-05	0.000143706	2
ENSG00000071246.10	8406	1.03808	1175.77	328.98	5.29132e-129	14-76718548-T-G	-43641	227	270	0.30543	1	1.24322e-145	1.11327	0.0260399	9.999e-05	1.04512e-130	1
ENSG00000071246.10	8406	1.03871	1175.82	328.841	5.58934e-05	14-76768421-C-T	6232	121	135	0.153061	1	1.81787e-05	-0.140471	0.0323472	0.0540946	0.0562565	2
ENSG00000259081.1	8437	1.03754	1062.98	320.266	2.71908e-17	14-76720718-G-T	-54195	228	270	0.306122	1	1.21931e-19	0.617011	0.0642363	9.999e-05	8.8225e-15	1
ENSG00000258301.3	8468	1.0463	1029.26	317.448	3.85822e-05	14-77035432-G-A	249255	11	13	0.0147392	1	9.34072e-06	-1.11558	0.248193	0.0318968	0.0328449	1
ENSG00000013523.9	8624	1.038	1236.96	331.121	2.13597e-15	14-76789492-C-T	-36754	159	182	0.205882	1	4.12389e-17	-0.314346	0.0355931	9.999e-05	9.43731e-13	1
ENSG00000013523.9	8624	1.05062	1131.09	325.908	1.81576e-12	14-76715959-C-T	-110287	225	266	0.301587	1	5.05228e-14	0.260274	0.0332301	9.999e-05	7.29669e-10	2
ENSG00000258602.1	8961	1.04386	1168.71	326.179	4.01557e-09	14-77076231-C-T	116593	224	280	0.316742	1	3.30358e-10	-0.321505	0.0497775	9.999e-05	2.68794e-06	1
ENSG00000258602.1	8961	1.02534	1227.81	329.756	2.41597e-05	14-77092768-C-G	133130	17	18	0.020362	1	7.28405e-06	-0.804998	0.176936	0.0238976	0.026441	2
ENSG00000243225.2	8958	1.02338	974.716	311.66	1.64278e-05	14-77076231-C-T	107548	224	280	0.316742	1	2.83451e-06	-0.264398	0.0555879	0.0141986	0.0142762	1
ENSG00000119669.4	9072	1.03123	1271.23	328.112	3.91243e-09	14-77049756-G-C	21671	189	213	0.244828	1	4.48941e-10	0.169825	0.0264981	9.999e-05	3.35103e-06	1
ENSG00000273729.1	9074	1.04669	1059.19	317.478	1.06506e-05	14-77810588-T-C	781888	38	40	0.0453515	1	2.12163e-06	0.528508	0.10969	0.00769923	0.00891351	1
ENSG00000246548.3	9087	1.04873	1151.75	325.015	5.34474e-31	14-77067755-T-C	26691	227	282	0.319005	1	3.05434e-35	-0.472923	0.0342877	9.999e-05	2.84418e-29	1
ENSG00000246548.3	9087	1.03971	1201.92	327.15	5.46537e-13	14-77092768-C-G	51704	17	18	0.020362	1	1.44328e-14	-0.967063	0.120664	9.999e-05	2.78825e-10	2
ENSG00000258819.1	9142	1.06052	1105.29	321.221	5.03668e-32	14-77076231-C-T	-113	224	280	0.316742	1	7.9646e-37	-0.436263	0.0307474	9.999e-05	1.0568e-30	1
ENSG00000258819.1	9142	1.06294	1100.56	320.68	7.673e-17	14-77092768-C-G	16424	17	18	0.020362	1	2.72199e-19	-1.03818	0.109332	9.999e-05	1.23485e-14	2
ENSG00000198894.7	9195	1.04829	1128.16	323.112	2.12092e-14	14-77104734-C-T	6637	223	255	0.288462	1	2.36901e-16	-0.278058	0.0323583	9.999e-05	7.19086e-12	1
ENSG00000198894.7	9195	1.03082	1201.12	327.649	3.25174e-09	14-77125203-C-G	27106	167	194	0.222988	1	2.84909e-10	0.231645	0.0357271	9.999e-05	2.62557e-06	2
ENSG00000165548.10	9212	1.03173	1314.62	330.408	1.28794e-41	14-77183750-T-C	7900	270	337	0.381222	1	2.12054e-46	0.850185	0.0514001	9.999e-05	1.05763e-39	1
ENSG00000165548.10	9212	1.03407	1292.42	328.792	1.57987e-07	14-77198180-T-A	22330	212	248	0.280543	1	2.66195e-08	0.571824	0.100591	0.00019998	0.000150615	2
ENSG00000165548.10	9212	1.04463	1245.17	326.3	5.34357e-08	14-77194626-C-T	18776	228	270	0.306122	1	6.92226e-09	0.520852	0.0878214	9.999e-05	4.24778e-05	3
ENSG00000165548.10	9212	1.02879	1306.49	330.056	6.74245e-05	14-77189116-C-CT	13266	63	67	0.0780886	1	2.44514e-05	0.386078	0.090331	0.0761924	0.0776086	4
ENSG00000009830.11	9148	1.02342	1224.64	328.402	5.7563e-06	14-77261641-A-G	-59242	150	168	0.190045	1	1.38442e-06	-0.292756	0.0596584	0.00569943	0.006192	1
ENSG00000009830.11	9148	1.02572	1202.94	327.254	4.33686e-05	14-77321352-G-T	469	81	85	0.0965909	1	1.3022e-05	0.351848	0.0796206	0.0449955	0.04658	2
ENSG00000100577.18	9148	1.03409	1219.71	327.761	1.44863e-08	14-77359403-A-C	38518	218	250	0.283105	1	1.55585e-09	0.279914	0.0451924	9.999e-05	1.19886e-05	1
ENSG00000100577.18	9148	1.04631	1193.25	325.804	1.44947e-07	14-77321416-G-A	531	44	47	0.0531674	1	1.91104e-08	0.51189	0.0890975	9.999e-05	0.000113472	2
ENSG00000100583.4	9108	1.04005	1225.93	324.078	9.34288e-06	14-77461945-T-C	85256	321	436	0.494331	1	2.32318e-06	-0.273678	0.0570295	0.00849915	0.00935612	1
ENSG00000100580.7	9108	1.01904	1118.34	320.82	2.58461e-14	14-77389336-TA-T	12227	312	421	0.477221	1	3.3695e-16	-0.181686	0.0212526	9.999e-05	1.80603e-11	1
ENSG00000165555.9	9083	1.03893	1193.85	323.702	3.7686e-05	14-77415181-AACACACAC-A	-8336	273	345	0.391156	1	1.10985e-05	-0.229893	0.0515921	0.0378962	0.0383212	1
ENSG00000151445.15	9070	1.02771	1131.08	322.457	4.2165e-11	14-77421338-C-T	-36531	310	417	0.472727	1	1.82324e-12	-0.209944	0.0287704	9.999e-05	2.95361e-08	1
ENSG00000100591.7	9070	1.05279	1182.98	326.309	2.61423e-05	14-77747651-A-G	289698	117	124	0.140909	1	7.12692e-06	-0.142223	0.0312268	0.0226977	0.0247569	1
ENSG00000100591.7	9070	1.0628	1119.19	322.756	8.41186e-05	14-77473622-A-G	15669	303	399	0.451357	1	2.42009e-05	-0.0933846	0.0218385	0.070093	0.07523	2
ENSG00000100596.6	8869	1.07207	1042.37	322.653	5.74084e-16	14-77557176-C-G	-59597	309	428	0.485227	1	3.54342e-18	0.207568	0.0226604	9.999e-05	7.62275e-14	1
ENSG00000100596.6	8869	1.06369	1099.04	326.042	3.56276e-05	14-77521730-T-C	-95043	49	49	0.0554299	1	1.00392e-05	0.217583	0.0485901	0.0281972	0.0303535	2
ENSG00000239272.1	8867	1.02403	987.062	318.216	8.14263e-11	14-77688513-C-T	4524	74	78	0.0886364	1	2.77829e-12	0.706701	0.0977173	9.999e-05	5.37196e-08	1
ENSG00000100601.9	8814	1.04453	1008.6	319.021	6.86713e-07	14-77721108-C-A	13088	53	55	0.0623583	1	9.65098e-08	0.516463	0.0949081	0.00039996	0.000491148	1
ENSG00000100603.13	8748	1.04733	1032.34	322.036	0.000104385	14-77711310-G-GA	-49897	40	40	0.0457666	1	3.11167e-05	0.433388	0.102767	0.090091	0.0899411	2
ENSG00000100603.13	8748	1.03957	1063.79	324.602	7.21795e-05	14-77752942-T-G	-8265	328	420	0.47619	1	2.1998e-05	-0.0986947	0.02296	0.0638936	0.0655863	3
ENSG00000063761.15	8739	1.04516	1040.57	319.059	9.37238e-10	14-77891945-A-G	91862	308	395	0.446833	1	4.92955e-11	0.272296	0.0401877	9.999e-05	5.11835e-07	3
ENSG00000063761.15	8739	1.04669	1053.6	319.661	1.70004e-05	14-77668814-C-T	-131269	316	408	0.462329	1	3.92599e-06	0.177141	0.0378012	0.0126987	0.0144128	5
ENSG00000063761.15	8739	1.0544	1028.74	317.688	0.000108353	14-77770691-G-A	-29392	40	40	0.0453515	1	3.08909e-05	2.87918	0.682375	0.0920908	0.0912685	6
ENSG00000165417.11	7780	1.05483	776.898	319.621	4.5575e-06	14-81202363-G-C	-18854	312	403	0.455882	1	8.68042e-07	-0.0796165	0.0159077	0.00189981	0.00253198	1
ENSG00000071537.13	7785	1.05349	793.488	321.643	2.32647e-05	14-81476585-G-C	-57276	26	28	0.0316742	1	6.0086e-06	0.176901	0.0385153	0.0135986	0.0144279	1
ENSG00000054983.16	8171	1.04243	695.461	318.422	2.43914e-10	14-88004043-C-CA	10378	224	255	0.289474	1	9.99821e-12	-0.20447	0.0290791	9.999e-05	8.59377e-08	1
ENSG00000140030.5	8165	1.04577	684.902	320.959	1.33767e-09	14-88009577-G-A	4453	321	414	0.469318	1	6.67461e-11	-0.1695	0.0252082	9.999e-05	4.75281e-07	1
ENSG00000140030.5	8165	1.04053	692.322	322.115	2.15114e-08	14-88023871-T-C	18747	198	230	0.260181	1	1.76603e-09	-0.168278	0.0272657	9.999e-05	9.3253e-06	2
ENSG00000258867.5	8178	1.06896	669.487	318.182	2.00024e-06	14-88019795-GA-G	-4755	321	409	0.463719	1	2.74321e-07	0.292409	0.05584	0.00029997	0.000822395	1
ENSG00000258867.5	8178	1.05567	699.73	321.133	1.08357e-05	14-87904971-A-G	-119579	16	16	0.0181406	1	2.1804e-06	0.960278	0.199578	0.0039996	0.00561612	2
ENSG00000053254.15	7617	1.03253	1259.4	333.198	3.5386e-05	14-89367843-AC-A	-251306	149	164	0.18552	1	1.38241e-05	0.102424	0.0232461	0.0370963	0.0388281	1
ENSG00000042088.13	8057	1.03483	1333.02	333.024	3.36269e-06	14-89943271-G-C	-11668	28	32	0.0364465	1	1.03102e-06	0.419096	0.0843354	0.00279972	0.00364901	1
ENSG00000119720.17	7827	1.03688	1206.39	330.667	3.33828e-07	14-90274244-G-C	-57893	280	373	0.421946	1	7.2823e-08	0.211959	0.0385681	0.00029997	0.000297011	1
ENSG00000198668.10	7817	1.03663	1166.87	331.558	3.3675e-11	14-90392140-C-T	-4362	229	287	0.325397	1	2.17471e-12	0.158431	0.0218006	9.999e-05	2.0709e-08	1
ENSG00000198668.10	7817	1.03761	1199.38	333.083	4.671e-05	14-90630566-G-A	234064	113	117	0.132653	1	1.68402e-05	-0.126071	0.0289139	0.0447955	0.0480703	2
ENSG00000165914.14	7772	1.04341	1040.14	328.003	4.03623e-05	14-90847816-G-GCAAA	31337	210	260	0.294118	1	1.36846e-05	0.120713	0.0273825	0.0363964	0.0351408	1
ENSG00000100784.10	7763	1.04191	979.636	327.773	4.14074e-06	14-91122889-G-C	62557	249	312	0.353409	1	9.32208e-07	0.0974914	0.0195402	0.00309969	0.00315561	1
ENSG00000100784.10	7763	1.04251	958.187	326.236	3.78795e-05	14-91106233-G-T	45901	23	23	0.0260181	1	1.08271e-05	0.272398	0.0610637	0.030197	0.0303793	2
ENSG00000133943.20	7762	1.03214	1062.29	329.925	5.20728e-41	14-91114928-T-C	54291	63	64	0.0725624	1	8.73182e-46	0.652473	0.0398041	9.999e-05	3.46223e-39	1
ENSG00000133943.20	7762	1.03763	1049.66	328.748	5.22198e-28	14-91116682-A-C	56045	19	19	0.0214932	1	2.55597e-31	-0.868362	0.0678269	9.999e-05	6.59052e-26	2
ENSG00000133943.20	7762	1.03665	1027.86	328.386	1.15722e-08	14-91104927-G-A	44290	287	367	0.4161	1	1.38529e-09	-0.133099	0.0214162	9.999e-05	7.72579e-06	3
ENSG00000133943.20	7762	1.03151	1076.17	330.533	2.62239e-05	14-91202685-A-C	142048	78	84	0.0950226	1	8.65656e-06	0.146487	0.0324695	0.0231977	0.0245262	4
ENSG00000258875.5	7943	1.06117	953.832	327.835	8.34421e-09	14-91242472-G-A	-287	161	179	0.20814	1	8.37103e-10	0.343415	0.0545029	9.999e-05	3.77745e-06	1
ENSG00000258875.5	7943	1.05351	958.402	328.541	5.47296e-07	14-91116959-C-T	-125800	19	19	0.0220418	1	9.79887e-08	-0.778317	0.143136	0.00059994	0.000341909	2
ENSG00000119714.10	7959	1.02532	1019.68	328.899	2.74069e-05	14-91229434-C-G	-24491	192	233	0.263575	1	9.13623e-06	-0.151349	0.0336348	0.0229977	0.0248956	1
ENSG00000015133.18	8085	1.06095	1048.06	326.594	2.23765e-07	14-91324116-G-C	-93728	52	57	0.0644796	1	3.2537e-08	-0.1739	0.0307974	9.999e-05	0.00013715	1
ENSG00000015133.18	8085	1.05134	1058.35	327.714	6.12494e-05	14-91351681-T-G	-66163	85	92	0.104072	1	1.94981e-05	0.110124	0.025454	0.0520948	0.053284	2
ENSG00000279286.2	8336	1.03798	1252.88	335.174	1.45808e-09	14-91827930-T-G	252659	13	13	0.0147059	1	2.07253e-10	1.60052	0.244804	9.999e-05	1.0879e-06	1
ENSG00000279286.2	8336	1.04191	1242.26	334.267	3.39644e-07	14-91777634-T-A	202363	114	124	0.140271	1	8.04736e-08	0.470021	0.0858329	0.00029997	0.00029908	2
ENSG00000279286.2	8336	1.03899	1269.18	336.531	4.24315e-06	14-92096481-G-A	521210	206	226	0.255656	1	1.41625e-06	0.358922	0.0732062	0.0039996	0.00430723	3
ENSG00000279286.2	8336	1.05479	1182.49	330.854	4.64145e-05	14-92544779-A-G	969508	325	424	0.480726	1	1.65075e-05	-0.269285	0.06169	0.0436956	0.0444368	4
ENSG00000260711.2	8423	1.04708	1137.43	325.888	1.76352e-14	14-91865671-C-T	105873	273	350	0.396591	1	3.70574e-16	0.230118	0.0269594	9.999e-05	6.1612e-12	1
ENSG00000165929.12	8290	1.06219	1114.28	326.474	1.06017e-39	14-91864446-T-C	-3090	131	144	0.162896	1	5.30688e-45	-0.337725	0.0208603	9.999e-05	6.70059e-39	1
ENSG00000165929.12	8290	1.04978	1147.85	328.8	6.81934e-14	14-91821399-G-C	-46137	232	273	0.308824	1	1.60035e-15	0.141816	0.01703	9.999e-05	2.40471e-11	2
ENSG00000140092.14	8399	1.04301	1225.44	330.979	4.60189e-98	14-91873506-G-A	-74481	277	344	0.38914	1	1.05851e-109	-0.932913	0.0289187	9.999e-05	4.89402e-99	1
ENSG00000140092.14	8399	1.03662	1237.18	332.224	1.71073e-15	14-91873303-A-T	-74684	164	187	0.211538	1	3.99303e-17	-0.282928	0.0320155	9.999e-05	7.78424e-13	2
ENSG00000140092.14	8399	1.02746	1266.08	333.631	1.837e-05	14-91873462-T-A	-74525	23	29	0.0328798	1	6.251e-06	-0.308403	0.0672821	0.020198	0.0204862	3
ENSG00000100815.12	8435	1.04357	1172.92	327.79	3.0738e-10	14-92079974-G-C	46721	23	23	0.0260771	1	1.99077e-11	-0.431181	0.0623137	9.999e-05	1.85329e-07	1
ENSG00000100815.12	8435	1.03579	1202.23	330.188	3.35687e-07	14-92030046-T-A	-3207	265	333	0.377551	1	6.09109e-08	0.110158	0.0199256	9.999e-05	0.000300342	2
ENSG00000066427.21	8462	1.03882	1175.76	330.041	2.10773e-30	14-92106583-G-A	-38	125	135	0.153409	1	4.6509e-34	0.47554	0.0352386	9.999e-05	2.25878e-28	1
ENSG00000066427.21	8462	1.03131	1181.36	330.58	4.45126e-08	14-91992725-T-C	-113896	92	96	0.108597	1	6.43191e-09	-0.241349	0.0406089	9.999e-05	3.81075e-05	2
ENSG00000183648.9	8466	1.04197	1190.35	330.073	4.44108e-16	14-92139465-G-A	17548	319	438	0.496591	1	6.28312e-18	-0.251586	0.0276955	9.999e-05	1.58465e-13	1
ENSG00000183648.9	8466	1.0371	1254.48	333.213	1.32374e-05	14-91632405-T-C	-489512	12	12	0.0136054	1	4.16331e-06	0.559359	0.11971	0.0115988	0.0139178	2
ENSG00000165934.12	8466	1.05184	1166.02	327.206	4.32025e-56	14-92122763-T-C	826	277	355	0.401584	1	2.29925e-63	-0.394853	0.0191776	9.999e-05	9.57272e-56	1
ENSG00000165934.12	8466	1.04866	1181	328.17	7.64598e-17	14-92170369-A-T	48432	208	236	0.266968	1	7.67148e-19	0.201985	0.0215742	9.999e-05	2.04972e-14	2
ENSG00000165934.12	8466	1.045	1196.16	329.162	9.36116e-05	14-92446179-T-A	324242	133	143	0.161765	1	3.3571e-05	0.109231	0.0260122	0.0937906	0.0940139	3
ENSG00000140090.17	8651	1.0517	1242.27	329.012	1.00219e-49	14-92489041-A-C	166460	312	411	0.465986	1	2.05569e-55	0.547953	0.0292707	9.999e-05	5.15458e-49	1
ENSG00000140090.17	8651	1.05182	1219.33	327.898	1.78876e-23	14-92461058-G-A	138477	62	67	0.0757919	1	3.77305e-26	-0.86198	0.075321	9.999e-05	2.04157e-21	2
ENSG00000140090.17	8651	1.04894	1213.49	328.018	1.47675e-19	14-92405441-G-A	82860	61	65	0.0736961	1	9.45155e-22	1.154	0.11291	9.999e-05	2.97411e-17	3
ENSG00000140090.17	8651	1.05674	1183.92	326.11	1.78465e-13	14-92386524-G-A	63943	63	66	0.0748299	1	5.14276e-15	-0.782852	0.0958655	9.999e-05	5.82209e-11	4
ENSG00000140090.17	8651	1.0382	1281.42	331.446	1.93531e-06	14-92465295-C-T	142714	123	134	0.151927	1	5.2741e-07	-0.202578	0.0396697	0.00189981	0.00193714	5
ENSG00000140090.17	8651	1.05376	1230.61	328.288	1.48103e-05	14-92411941-C-A	89360	212	259	0.293182	1	4.51006e-06	-0.145916	0.0313397	0.0125987	0.0142191	6
ENSG00000100599.15	8519	1.04224	1184.65	332.121	7.87983e-08	14-92665720-GT-G	151946	270	312	0.353881	1	1.37952e-08	0.0606927	0.0104545	9.999e-05	6.19266e-05	1
ENSG00000100599.15	8519	1.04886	1127.34	329.058	2.8982e-08	14-92489041-A-C	-24733	312	411	0.465986	1	3.84053e-09	0.0595423	0.00986515	9.999e-05	1.93067e-05	2
ENSG00000100599.15	8519	1.03766	1180.1	332.608	2.47452e-05	14-92406799-T-TG	-106975	148	170	0.192308	1	8.42086e-06	0.0521038	0.0115337	0.0243976	0.0247788	3
ENSG00000100600.14	8116	1.04479	1088.51	327.943	7.4065e-06	14-92704396-T-C	-44306	321	422	0.477376	1	2.05561e-06	0.198647	0.0411713	0.00509949	0.00634462	1
ENSG00000066455.12	8188	1.02738	1166.46	330.347	8.79492e-06	14-92771288-T-A	-22943	84	90	0.10181	1	2.70944e-06	0.243882	0.0511705	0.00879912	0.00889736	1
ENSG00000100605.16	8454	1.01903	1359	335.934	1.91547e-05	14-93117216-A-G	896	24	24	0.0272109	1	7.04264e-06	-0.81332	0.178464	0.0223978	0.0237742	3
ENSG00000165943.4	8411	1.02081	1360.11	336.965	9.73935e-06	14-93184511-T-C	-417	30	32	0.0361991	1	3.36064e-06	-0.427279	0.0905448	0.0112989	0.011919	1
ENSG00000165943.4	8411	1.02669	1284.05	333.731	4.54531e-05	14-93161348-G-A	-23580	17	17	0.0192308	1	1.66501e-05	0.481626	0.110393	0.049995	0.0519329	2
ENSG00000012963.14	8368	1.03639	1347.45	332.642	2.79009e-10	14-93216243-A-G	9148	221	270	0.306122	1	3.19296e-11	-0.262967	0.038412	9.999e-05	2.15993e-07	1
ENSG00000089737.16	8933	1.04628	1376.65	331.999	1.36392e-23	14-94042838-C-T	-38407	235	292	0.331066	1	3.05185e-26	-0.166178	0.014502	9.999e-05	2.24878e-21	1
ENSG00000089737.16	8933	1.04737	1409.02	332.723	1.7888e-08	14-93989556-T-A	-91689	32	33	0.0373303	1	2.60308e-09	-0.234553	0.0384269	9.999e-05	1.49497e-05	2
ENSG00000165948.10	8932	1.0578	1200.11	319.721	1.23455e-10	14-94105007-A-T	23725	304	404	0.45805	1	5.03792e-12	0.342636	0.0479924	9.999e-05	5.82057e-08	1
ENSG00000119632.3	8834	1.04037	1377.37	328.831	1.52967e-23	14-94129652-T-C	-601	189	215	0.244875	1	3.71825e-26	-0.321841	0.0281187	9.999e-05	3.3239e-21	1
ENSG00000197249.13	8851	1.04834	1510.18	331.64	7.92223e-34	14-94387628-C-T	-3065	136	148	0.1678	1	1.88448e-37	-0.257535	0.0179366	9.999e-05	4.18972e-32	1
ENSG00000197249.13	8851	1.0485	1498.5	331.428	1.78922e-14	14-94380606-A-G	-10087	180	208	0.235294	1	6.0481e-16	-0.130688	0.0154357	9.999e-05	8.06107e-12	3
ENSG00000197249.13	8851	1.05102	1467.13	329.996	2.43221e-08	14-94396357-A-G	5664	250	322	0.364253	1	3.65785e-09	-0.118924	0.0196729	9.999e-05	2.06938e-05	4
ENSG00000197249.13	8851	1.04398	1513.61	331.975	5.89997e-06	14-94388565-A-G	-2128	34	34	0.0385487	1	1.78609e-06	-0.167767	0.0345598	0.00559944	0.00708646	5
ENSG00000133937.4	10094	1.03192	2021.25	338.901	2.69502e-08	14-94945834-A-G	175604	180	199	0.225113	1	6.86055e-09	-0.433941	0.0731379	9.999e-05	3.92688e-05	1
ENSG00000100697.14	10228	1.01103	1906.53	342.977	1.93181e-09	14-95087805-T-C	-69617	200	246	0.278281	1	4.03573e-10	0.096763	0.0150602	9.999e-05	3.19312e-06	1
ENSG00000100697.14	10228	1.01935	1860.55	341.258	1.50517e-05	14-95185788-T-C	28366	174	197	0.223356	1	6.21495e-06	-0.0826459	0.018026	0.0252975	0.0255542	2
ENSG00000165959.11	10458	1.03063	1750.46	330.924	4.8929e-25	14-95185788-T-C	-134118	174	197	0.223356	1	8.37261e-28	0.450483	0.0379114	9.999e-05	1.91312e-22	1
ENSG00000165959.11	10458	1.02328	1722.07	330.503	3.4084e-11	14-95356367-C-A	36461	237	276	0.312217	1	2.32987e-12	-0.234989	0.0323765	9.999e-05	3.94374e-08	2
ENSG00000165959.11	10458	1.02716	1706.07	329.949	1.14336e-09	14-95322924-A-T	3018	149	163	0.184389	1	1.13759e-10	-0.258669	0.0389707	9.999e-05	1.34905e-06	3
ENSG00000165959.11	10458	1.01748	1760.35	332.14	6.52484e-06	14-95193144-T-A	-126762	118	132	0.149321	1	1.94529e-06	-0.212743	0.0439903	0.010499	0.0104835	4
ENSG00000176438.12	10109	1.0198	1862.9	337.649	1.75633e-20	14-95516117-C-T	40281	203	246	0.278912	1	2.70573e-22	-0.252293	0.0243251	9.999e-05	1.52995e-17	1
ENSG00000176438.12	10109	1.0058	2027.45	342.837	3.10851e-06	14-96202820-G-A	726984	9	10	0.0113379	1	1.26612e-06	0.482331	0.0979096	0.00489951	0.00608553	2
ENSG00000176438.12	10109	1.02395	1914.37	338.677	5.00181e-05	14-95416724-C-G	-59112	162	190	0.215909	1	2.24314e-05	0.114873	0.0267509	0.0844916	0.0853919	3
ENSG00000176438.12	10109	1.01337	1984.08	341.129	5.31771e-05	14-95502745-C-A	26909	91	109	0.123583	1	2.56519e-05	0.161861	0.0379705	0.0953905	0.0965831	4
ENSG00000258572.1	9962	1.0145	1766.13	335.275	2.64674e-24	14-95517638-G-A	1502	298	382	0.433107	1	1.6092e-26	-0.539404	0.0467256	9.999e-05	2.35599e-21	1
ENSG00000182512.4	9939	1.03697	1657.55	332.484	1.83827e-15	14-95527258-A-G	-6372	296	393	0.44457	1	4.4496e-17	0.18766	0.0212705	9.999e-05	1.12509e-12	1
ENSG00000182512.4	9939	1.02832	1691.68	333.718	5.27103e-06	14-94963913-G-C	-569717	44	51	0.0576923	1	1.57333e-06	0.285883	0.0585749	0.00619938	0.00767183	2
ENSG00000182512.4	9939	1.03281	1670.73	332.746	6.00586e-05	14-95902481-G-A	368851	37	38	0.0429864	1	2.2624e-05	0.308875	0.071965	0.0864914	0.0872185	3
ENSG00000187621.14	9773	1.03281	1736.5	333.666	1.53658e-05	14-95600431-C-T	-50070	82	92	0.104072	1	5.60719e-06	0.203609	0.0441838	0.019998	0.023044	1
ENSG00000213231.12	9584	1.02213	1759.97	335.687	3.38353e-08	14-95685241-T-C	-1176	282	357	0.403846	1	7.45677e-09	0.239445	0.0404591	9.999e-05	4.75613e-05	1
ENSG00000100721.10	9544	1.03055	1674.6	331.938	6.57635e-08	14-95711836-G-A	-2360	150	165	0.186652	1	1.2802e-08	-0.176823	0.0303811	0.00029997	8.22618e-05	1
ENSG00000227051.6	9004	1.03081	1463.75	335.051	6.22478e-23	14-96001984-A-G	-37340	166	194	0.219457	1	2.75738e-25	0.464287	0.0414553	9.999e-05	2.32854e-20	1
ENSG00000227051.6	9004	1.04489	1437.45	333.141	7.68685e-20	14-96017665-C-T	-21659	78	84	0.0952381	1	5.67033e-22	-0.61008	0.0593659	9.999e-05	2.08193e-17	2
ENSG00000100744.14	8962	1.05239	1425.65	327.76	1.84901e-13	14-96376339-G-GC	12468	266	331	0.375283	1	6.25916e-15	0.160568	0.0197304	9.999e-05	8.11131e-11	1
ENSG00000258702.1	8315	1.03139	1266.67	330.695	3.72622e-07	14-96602067-C-T	9334	64	65	0.0735294	1	8.23711e-08	-0.649911	0.118767	9.999e-05	0.000366054	1
ENSG00000232573.1	9231	1.03641	1427.16	333.35	2.1726e-05	14-98141699-C-T	-831602	18	19	0.0214932	1	7.67515e-06	0.463924	0.102222	0.0247975	0.0264752	1
ENSG00000232573.1	9231	1.04532	1364.58	330.302	2.73709e-07	14-99536477-T-C	563176	37	45	0.050905	1	5.28925e-08	0.400013	0.0719982	0.00019998	0.000256004	2
ENSG00000232573.1	9231	1.04012	1410.4	332.512	6.79144e-06	14-99096601-C-A	123300	15	16	0.0181406	1	2.06063e-06	0.526939	0.109234	0.00759924	0.00777335	3
ENSG00000232573.1	9231	1.02956	1462.04	334.911	6.94167e-05	14-99587325-A-G	614024	22	26	0.0294118	1	2.89228e-05	0.354924	0.0838151	0.0877912	0.0889914	4
ENSG00000127152.17	8826	1.03117	1440.42	333.485	2.35247e-05	14-99372821-A-G	101297	202	235	0.265837	1	8.90211e-06	0.0713082	0.0158265	0.0267973	0.0295736	1
ENSG00000183576.12	8315	1.04298	1357.91	334.439	2.27552e-10	14-99480175-C-G	-714	281	376	0.425339	1	2.25277e-11	0.234604	0.0340019	9.999e-05	1.59223e-07	1
ENSG00000183576.12	8315	1.04451	1393.47	335.284	4.3159e-05	14-99292888-T-C	-188001	26	28	0.0316742	1	1.64501e-05	-0.460071	0.105385	0.0471953	0.0504802	2
ENSG00000090061.17	8316	1.02914	1265.72	327.902	6.44852e-06	14-99204190-A-C	-276979	80	88	0.0995475	1	1.75825e-06	-0.21493	0.0442433	0.0059994	0.00697742	1
ENSG00000196405.12	7641	1.03306	1366.23	330.598	6.37204e-05	14-100135107-T-G	163658	63	68	0.0769231	1	2.45339e-05	-0.111378	0.0260621	0.0747925	0.0757655	1
ENSG00000100811.12	7652	1.02061	1402.18	332.178	2.00709e-06	14-100282453-T-A	44155	44	46	0.0520362	1	5.65103e-07	0.253414	0.049761	0.00339966	0.00246801	1
ENSG00000197119.12	7755	1.01449	1447.5	335.475	3.25542e-50	14-100305638-C-G	-909	253	297	0.336782	1	2.38793e-55	0.685321	0.0366944	9.999e-05	9.97884e-48	1
ENSG00000197119.12	7755	1.0153	1398.35	333.245	1.9917e-27	14-100374829-AT-A	68282	193	232	0.2625	1	2.37591e-30	0.452664	0.0360726	9.999e-05	1.20702e-24	2
ENSG00000197119.12	7755	1.01539	1427.94	334.86	5.50826e-25	14-100295445-C-CA	-11102	222	266	0.300905	1	1.65109e-27	-0.461975	0.0391462	9.999e-05	3.69949e-22	3
ENSG00000258581.2	7729	1.05501	1372.38	329.646	5.60942e-10	14-100365498-C-T	-1130	160	185	0.209751	1	5.66348e-11	0.428844	0.0635042	9.999e-05	3.4641e-07	1
ENSG00000140105.17	7737	1.03661	1414.69	334.61	3.71455e-14	14-100336148-T-C	-40657	193	233	0.263575	1	1.55826e-15	0.455984	0.0547256	9.999e-05	2.17453e-11	2
ENSG00000140105.17	7737	1.03979	1384.35	333.292	5.92998e-07	14-100376428-T-C	-377	32	34	0.0384615	1	1.37327e-07	-0.322073	0.0599469	0.00059994	0.000607883	3
ENSG00000176473.13	7736	1.06011	1359.56	330.625	5.1913e-22	14-100339640-T-C	-41270	281	370	0.419134	1	1.66165e-24	0.440333	0.0400736	9.999e-05	5.5716e-20	1
ENSG00000176473.13	7736	1.0642	1349.77	330.026	2.24353e-05	14-100376562-G-A	-4348	227	278	0.31448	1	6.95706e-06	-0.187279	0.0410695	0.0235976	0.0231518	2
ENSG00000176473.13	7736	1.06424	1333.83	329.094	7.26597e-05	14-100305638-C-G	-75272	253	297	0.336782	1	2.52226e-05	-0.149525	0.0350454	0.0781922	0.0771623	3
ENSG00000259031.1	7882	1.03464	1304.97	322.987	1.91456e-30	14-100548296-A-AG	8166	321	437	0.495465	1	1.85472e-34	0.727347	0.0534354	9.999e-05	2.94851e-28	1
ENSG00000183092.16	7688	1.00669	1724.62	346.001	1.03447e-114	14-100548081-G-C	-39332	321	439	0.496606	1	3.40958e-123	1.10295	0.0306544	9.999e-05	3.23405e-112	1
ENSG00000183092.16	7688	1.0044	1756.84	346.958	2.40144e-06	14-100546272-G-A	-41141	20	22	0.0248869	1	1.04063e-06	0.444521	0.0895027	0.00339966	0.0041024	2
ENSG00000214548.14	7465	1.04113	1371.77	330.86	9.23264e-19	14-100709998-G-C	-69412	303	421	0.476244	1	1.07982e-20	-0.558984	0.0563785	9.999e-05	3.03457e-16	1
ENSG00000259004.1	7335	1.03887	1520.99	336.785	6.33004e-09	14-101133023-G-A	12167	227	273	0.308824	1	1.26833e-09	-0.32918	0.0528292	9.999e-05	6.04257e-06	1
ENSG00000256705.3	7231	1.04407	1184.27	329.901	4.48301e-05	14-100904665-G-A	-934866	24	24	0.0271493	1	1.62798e-05	-0.888472	0.203375	0.0416958	0.0445412	1
ENSG00000271780.1	7142	1.02679	1079.13	330.317	8.12646e-24	14-101948430-G-A	83	91	101	0.114253	1	1.49057e-26	0.91794	0.079507	9.999e-05	2.51595e-21	1
ENSG00000271780.1	7142	1.03293	1057.8	328.683	1.31152e-08	14-101949258-A-G	911	227	275	0.311086	1	1.54179e-09	-0.330612	0.0533603	9.999e-05	9.46253e-06	2
ENSG00000271780.1	7142	1.0243	1080.89	330.635	5.2487e-05	14-101948062-C-T	-285	18	18	0.020362	1	1.83248e-05	0.804624	0.185358	0.0482952	0.0508873	3
ENSG00000272444.1	7139	1.03393	1075.54	328.467	6.05139e-08	14-101937889-T-G	-14527	176	210	0.23918	1	9.78089e-09	-0.412316	0.0702515	9.999e-05	4.62404e-05	1
ENSG00000080824.18	6869	1.03592	899.615	320.651	4.87402e-10	14-102081887-T-C	-57615	176	222	0.251131	1	2.60333e-11	-0.110588	0.0160765	9.999e-05	2.55167e-07	1
ENSG00000196663.15	7109	1.0312	870.022	323.165	9.02494e-06	14-102396657-T-C	33694	250	301	0.340547	1	2.16159e-06	-0.0796404	0.0165427	0.00519948	0.0066329	1
ENSG00000156381.8	7161	1.05173	765.477	318.58	9.33323e-05	14-102434864-A-G	-74935	211	263	0.297511	1	2.67055e-05	0.110983	0.0260912	0.0556944	0.0587529	1
ENSG00000089902.9	7168	1.05244	783.729	323.515	5.74821e-06	14-102644193-A-G	51532	113	124	0.14059	1	1.2295e-06	0.107109	0.0217155	0.00259974	0.00330874	1
ENSG00000089902.9	7168	1.0632	776.079	321.423	1.47824e-05	14-103403326-TTGTGTGTGTGTGTG-T	810665	27	30	0.0345622	1	3.34833e-06	0.159498	0.0337909	0.00689931	0.00836217	2
ENSG00000089902.9	7168	1.05347	775.025	322.243	3.87599e-05	14-102579989-T-C	-12672	26	26	0.0294785	1	1.03577e-05	0.205644	0.0459927	0.020098	0.0239574	3
ENSG00000089902.9	7168	1.05388	804.469	324.243	2.65939e-05	14-102722401-C-T	129740	56	60	0.0681818	1	7.19328e-06	0.121828	0.0267589	0.0135986	0.0167997	4
ENSG00000131323.14	7146	1.04494	740.573	321.568	4.5057e-10	14-102790540-G-A	13064	278	378	0.427602	1	1.9829e-11	0.198293	0.0286545	9.999e-05	1.67402e-07	1
ENSG00000131323.14	7146	1.04625	774.556	323.147	2.81616e-05	14-102604508-A-G	-172968	43	43	0.0487528	1	6.99908e-06	-0.306308	0.0671945	0.0167983	0.0177119	2
ENSG00000198752.10	7375	1.05399	702.338	320.756	2.59106e-11	14-103061907-G-A	4445	282	370	0.418552	1	6.8798e-13	-0.240796	0.0323503	9.999e-05	6.79012e-09	1
ENSG00000198752.10	7375	1.04274	713.449	322.493	4.07851e-06	14-103019122-C-T	-38340	33	33	0.0373303	1	7.46434e-07	-0.498928	0.0990932	0.0019998	0.00222191	2
ENSG00000259374.2	7363	1.04743	743.477	321.078	3.47355e-05	14-103137885-A-G	-1790	138	158	0.178733	1	9.31047e-06	-0.335971	0.0747342	0.0172983	0.0209897	1
ENSG00000259775.1	7962	1.07346	824.834	316.99	2.94849e-10	14-103333734-C-T	1367	226	257	0.291383	1	1.11893e-11	0.499303	0.0711899	9.999e-05	7.68923e-08	1
ENSG00000100664.10	7973	1.0229	943.192	329.164	1.11137e-07	14-103335224-AAC-A	1680	181	200	0.226244	1	1.67322e-08	0.103932	0.0180134	0.00019998	8.41427e-05	1
ENSG00000100664.10	7973	1.03271	939.91	328.265	0.00010802	14-103359883-T-TTTTTG	26339	195	216	0.244344	1	3.75501e-05	0.0708611	0.0169831	0.0893911	0.0882581	2
ENSG00000075413.17	8120	1.05468	883.953	318.692	9.62937e-29	14-103374959-C-T	-10433	251	303	0.34276	1	6.15596e-33	0.326134	0.0246602	9.999e-05	3.53829e-27	1
ENSG00000244691.1	8181	1.03551	849.204	316.325	6.34975e-05	14-103610280-CA-C	197519	287	335	0.379953	1	1.60169e-05	0.302839	0.0692619	0.0470953	0.0465797	1
ENSG00000166165.12	8241	1.02353	1135.65	335.906	8.04767e-08	14-103425249-ATTAT-A	-97862	237	283	0.320455	1	1.62885e-08	-0.198948	0.0344518	9.999e-05	7.26905e-05	1
ENSG00000166165.12	8241	1.03176	1093.61	332.509	2.43049e-05	14-103184582-A-G	-338529	26	26	0.0294785	1	8.00131e-06	-0.440893	0.0973539	0.020398	0.023052	2
ENSG00000260285.1	8247	1.03331	983.599	322.502	3.35506e-08	14-103526136-C-T	-2936	288	350	0.396591	1	3.65625e-09	-0.307515	0.0508663	9.999e-05	2.30655e-05	1
ENSG00000166166.12	8247	1.04495	981.309	320.963	5.20885e-05	14-103555787-G-C	26603	265	308	0.348416	1	1.4721e-05	-0.105584	0.0240416	0.040396	0.0427253	1
ENSG00000126214.21	8298	1.04109	1012.49	326.979	2.62585e-17	14-103628983-G-A	67087	215	247	0.279412	1	1.76917e-19	0.334196	0.0349895	9.999e-05	7.22795e-15	1
ENSG00000126214.21	8298	1.02818	1070.51	330.405	3.50038e-16	14-103701208-G-A	139312	260	318	0.359729	1	4.99406e-18	-0.308945	0.0338961	9.999e-05	1.65278e-13	2
ENSG00000166170.9	8302	1.04345	902.243	316.933	6.89537e-10	14-103559000-CT-C	-3831	292	342	0.387615	1	2.97916e-11	-0.191214	0.0278854	9.999e-05	3.28085e-07	1
ENSG00000269940.1	8396	1.01072	1168.81	332.072	5.86314e-05	14-103618504-C-T	-76547	205	231	0.261312	1	2.33321e-05	0.306769	0.0715866	0.0639936	0.0640541	1
ENSG00000269958.1	8406	1.06231	1117.5	328.085	3.40606e-17	14-103710587-A-AAAG	14234	208	243	0.274887	1	2.72962e-19	0.418056	0.0440277	9.999e-05	5.40046e-15	1
ENSG00000269958.1	8406	1.04282	1198.86	333.103	1.35046e-07	14-103612597-TAA-T	-83756	290	349	0.395402	1	2.52408e-08	-0.258943	0.0454777	9.999e-05	0.00010934	2
ENSG00000126215.13	8455	1.04781	1047.4	321.922	4.64004e-40	14-103711849-A-G	-3655	208	241	0.272624	1	1.49498e-45	0.416547	0.0254786	9.999e-05	8.74096e-39	1
ENSG00000100711.13	8458	1.03924	1053.29	322.922	7.01261e-05	14-103170360-A-G	-545370	28	30	0.0339367	1	2.18888e-05	-0.493064	0.114662	0.0614939	0.0631503	1
ENSG00000088808.16	8583	1.03843	1114.09	323.683	9.06391e-08	14-103726687-G-A	-120903	47	47	0.0531674	1	1.20354e-08	0.402415	0.0690079	9.999e-05	6.97267e-05	1
ENSG00000156411.9	8726	1.05048	1169.7	328.894	7.44141e-05	14-103189725-T-G	-738544	180	205	0.232426	1	2.51214e-05	-0.081169	0.0190206	0.0672933	0.0720066	2
ENSG00000156414.18	8729	1.0546	1122.45	327.32	4.9413e-19	14-104038949-C-T	110487	196	223	0.252834	1	2.03273e-21	0.616307	0.0609125	9.999e-05	7.95319e-17	1
ENSG00000156414.18	8729	1.05108	1143.62	328.152	8.5101e-05	14-103921780-A-T	-6682	72	76	0.0863636	1	2.86119e-05	0.397772	0.0938837	0.0754925	0.0804134	2
ENSG00000066735.14	8848	1.08118	1059.83	323.184	6.43197e-07	14-104154369-C-T	15646	73	77	0.0871041	1	9.61549e-08	0.500463	0.0919708	0.00049995	0.000363557	1
ENSG00000066735.14	8848	1.07771	1067.6	323.609	1.6463e-06	14-104154341-A-C	15618	329	431	0.487557	1	2.86606e-07	-0.398974	0.076313	0.00089991	0.00103593	2
ENSG00000066735.14	8848	1.08043	1072.67	323.599	4.95087e-05	14-104186902-T-TTA	48179	111	119	0.134615	1	1.39016e-05	-0.336079	0.0763066	0.0342966	0.0393598	3
ENSG00000260792.1	8291	1.07717	1074.28	325.247	0.000125413	14-104669524-A-C	3966	112	121	0.136878	1	4.09423e-05	0.398188	0.095908	0.10019	0.104065	2
ENSG00000256050.2	8308	1.0508	1063.03	325.138	2.39649e-05	14-104634288-G-A	-46858	22	22	0.0249433	1	6.39572e-06	0.839139	0.183271	0.0172983	0.0204096	1
ENSG00000256050.2	8308	1.06505	1063.37	323.979	4.09074e-06	14-104707494-G-T	26348	43	44	0.0501139	1	8.2155e-07	0.650922	0.129782	0.00269973	0.00296055	2
ENSG00000256050.2	8308	1.05209	1085.04	325.906	5.47517e-05	14-104772265-GGCGA-G	91119	9	9	0.010181	1	1.67118e-05	1.30314	0.298737	0.0479952	0.0486293	3
ENSG00000203485.12	8304	1.04423	1164.87	325.699	7.22331e-67	14-104697090-C-T	7484	101	108	0.122172	1	2.5332e-75	-0.81219	0.0345316	9.999e-05	1.33819e-66	1
ENSG00000203485.12	8304	1.03796	1193.57	327.256	8.32043e-24	14-104714128-G-A	24522	29	29	0.0328054	1	1.42922e-26	-0.886631	0.0767115	9.999e-05	1.70047e-21	2
ENSG00000203485.12	8304	1.04175	1209.87	327.815	4.3601e-11	14-104690419-A-G	813	328	429	0.485294	1	2.86499e-12	0.165407	0.0228863	9.999e-05	2.57317e-08	3
ENSG00000203485.12	8304	1.04406	1179.43	326.2	1.64802e-07	14-104374392-C-T	-315214	63	77	0.0873016	1	2.68226e-08	0.281564	0.0495371	9.999e-05	0.000130836	4
ENSG00000203485.12	8304	1.04818	1163.18	325.076	1.19527e-05	14-104186125-G-C	-503481	19	22	0.0248869	1	3.17783e-06	-0.322406	0.0681357	0.00879912	0.0110001	5
ENSG00000203485.12	8304	1.04379	1166.76	325.718	7.50963e-05	14-104706192-C-T	16586	62	65	0.0736961	1	2.56434e-05	-0.187525	0.0439872	0.0720928	0.0739118	6
ENSG00000185100.10	8315	1.04057	1142.9	325.722	8.02788e-05	14-104249383-C-T	-474803	12	13	0.0147059	1	2.76432e-05	-1.00195	0.236	0.0713929	0.0781086	1
ENSG00000184990.12	8398	1.04671	1207.57	327.805	6.24544e-07	14-104741700-A-C	-11400	324	426	0.4819	1	1.28757e-07	-0.0992768	0.0184323	0.00049995	0.000527933	1
ENSG00000142208.15	8456	1.04598	1154.03	328.001	5.45471e-24	14-104806341-A-T	10590	314	439	0.497732	1	5.41114e-27	0.238005	0.0204104	9.999e-05	7.26663e-22	1
ENSG00000142208.15	8456	1.05902	1113.47	325.245	3.22707e-07	14-104773557-C-T	-22194	174	201	0.227376	1	4.62543e-08	0.132009	0.0236551	9.999e-05	0.000219181	2
ENSG00000258701.1	8457	1.02605	1187.29	327.112	3.80466e-36	14-104816515-G-GC	-4686	228	298	0.337104	1	1.86793e-40	-0.780647	0.0516787	9.999e-05	6.4178e-34	1
ENSG00000258811.1	8464	1.03182	1257.57	330.403	1.41601e-10	14-104817390-T-C	-25273	229	298	0.337868	1	1.28971e-11	-0.450307	0.0644111	9.999e-05	1.07119e-07	1
ENSG00000099814.15	8496	1.02517	1231.07	331.993	2.60635e-34	14-104865129-G-C	-151	262	329	0.372437	1	3.03421e-38	0.512683	0.0352588	9.999e-05	5.42279e-32	1
ENSG00000099814.15	8496	1.04352	1141.14	326.62	5.06477e-25	14-104845386-A-G	-19894	33	33	0.0373303	1	2.828e-28	1.13407	0.0944904	9.999e-05	6.75133e-23	2
ENSG00000166428.12	8557	1.04834	1112.42	322.236	2.80754e-12	14-104927370-C-T	2554	280	357	0.404762	1	8.17766e-14	-0.220354	0.0283776	9.999e-05	1.18636e-09	1
ENSG00000140104.13	8411	1.03862	1155.29	322.579	6.46233e-09	14-104981896-G-C	-3879	219	267	0.302036	1	5.64245e-10	0.458336	0.0719509	9.999e-05	4.65351e-06	1
ENSG00000170779.10	8436	1.04	1226.3	327.209	2.8525e-08	14-105004958-C-T	-16190	134	156	0.178899	1	3.94332e-09	-0.325279	0.0539244	9.999e-05	2.28049e-05	1
ENSG00000184887.13	8219	1.03519	1071.86	324.012	1.45541e-10	14-105294093-T-C	45181	249	315	0.357143	1	8.38131e-12	-0.23405	0.0331545	9.999e-05	8.85014e-08	1
ENSG00000185024.16	8181	1.03824	1096.4	329.782	2.01573e-06	14-105290148-A-G	-25441	238	300	0.339367	1	4.48147e-07	0.102642	0.0199751	0.0019998	0.00171842	1
ENSG00000185024.16	8181	1.03962	1079.52	328.574	0.000103614	14-106231787-A-G	916198	14	15	0.0171625	1	3.6133e-05	-0.323509	0.0773649	0.0941906	0.0952691	2
ENSG00000182809.10	8089	1.04486	914.477	319.697	1.90435e-33	14-105470935-G-A	-2027	90	137	0.154977	1	1.89881e-38	-0.983037	0.0673288	9.999e-05	7.89781e-32	1
ENSG00000182809.10	8089	1.04829	963	321.889	1.51974e-16	14-105484982-T-C	12020	64	70	0.0791855	1	8.65396e-19	-0.521347	0.0557708	9.999e-05	3.4389e-14	2
ENSG00000182809.10	8089	1.04707	919.717	319.978	4.30547e-12	14-105464978-GTCC-G	-7984	141	158	0.178733	1	9.38146e-14	-0.336686	0.0434819	9.999e-05	1.56045e-09	3
ENSG00000182809.10	8089	1.04784	931.682	320.635	8.25893e-05	14-105451479-G-C	-21483	113	126	0.142534	1	2.34311e-05	0.194594	0.0454235	0.0635936	0.0640978	4
ENSG00000184986.10	8048	1.04104	1039.84	327.248	4.79508e-41	14-105530256-G-C	3653	241	313	0.354875	1	6.03273e-46	-0.727183	0.0442209	9.999e-05	1.44241e-39	1
ENSG00000211890.3	8088	1.03872	947.13	326.479	5.80142e-05	14-105625167-A-G	36772	246	247	0.280093	1	1.76827e-05	-0.201679	0.0463739	0.0440956	0.0469625	1
ENSG00000211890.3	8088	1.03306	971.206	328.167	3.70557e-05	14-105580794-G-A	-7601	155	188	0.21267	1	1.12124e-05	0.176091	0.0395443	0.0292971	0.0312111	2
ENSG00000211893.3	8235	1.04952	918.141	322.666	1.8101e-09	14-105688935-G-A	44145	298	386	0.436782	1	1.33447e-10	-0.213258	0.0322523	9.999e-05	8.41416e-07	1
ENSG00000253364.2	8248	1.05042	914.363	325.15	8.74406e-13	14-105700958-C-T	51901	281	381	0.43135	1	2.05095e-14	-0.346959	0.0435673	9.999e-05	2.71998e-10	1
ENSG00000253364.2	8248	1.05026	895.093	323.767	2.63032e-07	14-105829632-C-T	180575	15	15	0.0169683	1	3.41152e-08	0.905209	0.160563	9.999e-05	0.000151327	2
ENSG00000253755.1	8295	1.07367	810.793	317.637	3.48564e-16	14-105772932-C-T	103089	257	319	0.361177	1	1.07961e-18	-0.333458	0.035793	9.999e-05	3.25447e-14	1
ENSG00000253755.1	8295	1.06933	805.461	317.56	7.94045e-07	14-105643415-A-C	-26428	31	41	0.0465909	1	9.09812e-08	-0.399354	0.0732508	0.00059994	0.00037233	2
ENSG00000253701.2	8504	1.05345	848.321	319.501	1.82817e-07	14-105668591-G-A	-36011	57	60	0.0686499	1	2.16228e-08	0.534035	0.0932998	0.00019998	9.47824e-05	1
ENSG00000211895.4	8564	1.04311	887.282	321.774	3.82152e-05	14-106601921-C-T	893256	10	10	0.0113122	1	1.06118e-05	-0.539065	0.120701	0.0265973	0.0282676	1
ENSG00000211896.7	8525	1.04917	842.344	319.862	1.67058e-06	14-105761095-T-C	18024	264	358	0.405896	1	2.7771e-07	0.167901	0.0320718	0.00039996	0.000996523	1
ENSG00000211897.8	8437	1.04356	880.54	322.387	6.25369e-05	14-105728918-A-G	-42487	262	327	0.370159	1	1.89212e-05	-0.160267	0.0369792	0.0437956	0.0463063	1
ENSG00000242472.1	8589	1.03748	778.358	317.552	0.000125452	14-106831258-G-A	967396	9	9	0.0102975	1	3.64212e-05	0.478457	0.114456	0.0808919	0.083815	1
ENSG00000242887.1	8588	1.05525	760.725	314.783	1.10821e-08	14-105864670-T-C	35	161	196	0.222727	1	6.48882e-10	0.208594	0.0328687	9.999e-05	4.3149e-06	1
ENSG00000244620.1	8558	1.04843	806.368	319.033	5.78082e-07	14-105882619-C-A	-7465	177	192	0.223776	1	7.92351e-08	-0.342391	0.0624849	0.00029997	0.00031468	1
ENSG00000226777.7	8465	1.04295	804.85	321.673	5.04913e-10	14-105919258-CA-C	1279	122	142	0.160998	1	2.42272e-11	-0.175153	0.0254264	9.999e-05	2.11994e-07	1
ENSG00000226777.7	8465	1.04233	818.018	322.448	4.06773e-05	14-105698362-T-G	-219617	98	113	0.130485	1	1.07177e-05	-0.115967	0.025982	0.0255974	0.0278101	2
ENSG00000226777.7	8465	1.04647	818.722	322.174	0.000123374	14-106838890-C-T	920911	48	51	0.0576923	1	3.78195e-05	0.170484	0.040875	0.0826917	0.0845383	3
ENSG00000211933.2	8364	1.04061	816.542	323.104	1.40446e-10	14-105939851-G-A	-402	47	55	0.0622172	1	6.19171e-12	-0.595103	0.0837568	9.999e-05	5.88783e-08	1
ENSG00000211933.2	8364	1.03589	809.246	323.54	4.18169e-05	14-105920558-C-G	-19695	178	203	0.230159	1	1.14469e-05	0.172381	0.0387506	0.0286971	0.0290029	2
ENSG00000211933.2	8364	1.04034	794.406	321.947	7.04386e-05	14-105936818-C-T	-3435	10	10	0.0113379	1	1.9784e-05	0.734287	0.169848	0.0473953	0.0475778	3
ENSG00000211934.3	8209	1.03665	812.703	323.553	2.18345e-26	14-105986603-G-A	-480	56	65	0.0735294	1	5.09247e-30	-0.829767	0.0665808	9.999e-05	2.56099e-24	2
ENSG00000211934.3	8209	1.03035	835.751	325.992	5.00855e-14	14-105988916-C-T	1833	281	366	0.414027	1	9.31519e-16	-0.501321	0.0596506	9.999e-05	2.00052e-11	3
ENSG00000211935.3	8109	1.06476	723.006	317.913	8.28496e-69	14-106005773-G-A	199	277	349	0.395692	1	3.26198e-80	-0.762081	0.0309191	9.999e-05	3.4769e-70	1
ENSG00000211935.3	8109	1.05642	760.394	320.461	0.000117139	14-105337581-T-C	-667993	12	12	0.0135747	1	3.31465e-05	0.543248	0.12928	0.0683932	0.072443	2
ENSG00000276775.1	8082	1.04715	745.734	320.998	2.95318e-52	14-106015526-T-G	3106	308	407	0.460407	1	2.77407e-60	-0.693664	0.0349584	9.999e-05	1.09527e-51	1
ENSG00000276775.1	8082	1.05336	750.496	320.863	0.000168174	14-106524347-T-G	511927	37	38	0.0429864	1	5.08358e-05	0.337142	0.0822363	0.0991901	0.103553	2
ENSG00000282122.1	8006	1.02632	825.811	326.638	1.17791e-30	14-106016332-A-C	-9298	273	341	0.386621	1	1.35243e-34	-1.19192	0.0874207	9.999e-05	1.87166e-28	2
ENSG00000282122.1	8006	1.03127	805.18	324.691	1.15653e-19	14-106015247-A-G	-10383	286	374	0.424036	1	3.02951e-22	-0.895596	0.0864816	9.999e-05	2.89684e-17	3
ENSG00000211937.3	7955	1.05766	722.209	318.586	5.66249e-08	14-106047919-T-C	9554	100	104	0.118182	1	4.42967e-09	0.29616	0.0492788	9.999e-05	2.2265e-05	1
ENSG00000211937.3	7955	1.05659	731.328	319.384	1.36055e-05	14-106043182-G-C	4817	216	267	0.302036	1	2.6619e-06	0.179394	0.0376164	0.00659934	0.00743859	2
ENSG00000282639.1	7817	1.05335	733.321	320.136	9.12179e-09	14-106570354-G-GT	481781	259	256	0.289655	1	6.48062e-10	1.09889	0.173175	9.999e-05	3.46065e-06	1
ENSG00000282639.1	7817	1.05109	728.747	320.1	1.99405e-12	14-106113649-T-G	25076	260	319	0.361872	1	3.90344e-14	0.484395	0.0615346	9.999e-05	5.02415e-10	2
ENSG00000282639.1	7817	1.04432	743.529	321.526	4.86618e-07	14-106570349-C-T	481776	259	257	0.291096	1	6.73745e-08	1.05345	0.191192	9.999e-05	0.000249739	45
ENSG00000282651.2	7738	1.04713	781.022	325.484	8.28659e-31	14-106570354-G-GT	461890	259	256	0.289655	1	6.92347e-35	1.73084	0.126269	9.999e-05	3.31625e-29	1
ENSG00000282651.2	7738	1.04138	807.279	327.873	1.69032e-38	14-106570334-A-T	461870	259	256	0.290618	1	2.43013e-43	1.37187	0.0868611	9.999e-05	4.83664e-37	253
ENSG00000282651.2	7738	1.03332	818.562	329.89	9.59342e-23	14-106570272-C-T	461808	259	255	0.288684	1	2.21626e-25	1.64156	0.146203	9.999e-05	1.78725e-20	254
ENSG00000211941.3	7694	1.06273	692.945	316.217	5.92752e-08	14-106136250-T-C	19046	51	56	0.0636364	1	4.95536e-09	-0.336962	0.0562403	0.00019998	2.12014e-05	1
ENSG00000211942.3	7640	1.07505	655.518	315.864	8.12423e-11	14-106129759-G-C	-313	59	79	0.0901827	1	1.75159e-12	-0.557574	0.0763736	9.999e-05	1.46541e-08	1
ENSG00000211942.3	7640	1.06452	687.509	318.982	3.3839e-05	14-106129002-C-T	-1070	234	287	0.32574	1	7.5425e-06	-0.200788	0.0442078	0.0160984	0.0175273	2
ENSG00000211946.3	7405	1.05366	708.463	320.539	4.1402e-17	14-106230304-T-C	18851	111	129	0.145928	1	1.82917e-19	0.441223	0.0461942	9.999e-05	5.38245e-15	2
ENSG00000211946.3	7405	1.0497	709.007	320.878	2.31155e-07	14-106244736-T-G	33283	307	396	0.449052	1	2.90243e-08	-0.210585	0.0371475	9.999e-05	0.000103978	3
ENSG00000211946.3	7405	1.04903	698.066	319.819	3.87122e-06	14-106113495-C-T	-97958	260	320	0.3627	1	7.00993e-07	-0.606734	0.120181	0.00149985	0.00197649	11
ENSG00000211947.2	7326	1.03679	649.088	320.039	0.000111922	14-106234298-A-G	-1296	89	96	0.108597	1	3.18477e-05	-1.14925	0.272869	0.060094	0.0625825	3
ENSG00000211949.3	7217	1.02816	630.565	320.528	3.54034e-20	14-106270702-A-G	1562	303	300	0.339492	1	3.18138e-23	0.386643	0.0363797	9.999e-05	7.49195e-18	1
ENSG00000211951.2	7115	1.04283	665.704	321.289	8.91202e-05	14-106301253-G-C	-609	65	71	0.0808656	1	2.541e-05	-1.56399	0.366713	0.0464954	0.0500666	10
ENSG00000211952.3	7057	1.05115	634.854	318.917	4.84628e-07	14-106292249-T-C	-32511	238	303	0.343537	1	6.43548e-08	-0.235066	0.04259	0.00019998	0.000198908	1
ENSG00000270550.1	7035	1.04675	611.233	317.464	1.94396e-09	14-106404087-A-G	68474	31	34	0.0386364	1	8.60904e-11	-0.535562	0.0801395	9.999e-05	6.15246e-07	1
ENSG00000270550.1	7035	1.04389	592.479	315.857	6.96235e-07	14-106398066-GTTTT-G	62453	15	17	0.0196305	1	7.49857e-08	-0.605787	0.11036	0.00039996	0.000287399	2
ENSG00000270550.1	7035	1.04844	575.281	313.938	3.50104e-05	14-106317045-G-GT	-18568	138	155	0.176538	1	6.82443e-06	-0.192856	0.0422531	0.0150985	0.0161533	3
ENSG00000231475.3	7010	1.04581	597.691	317.458	2.14085e-13	14-106317045-G-GT	-32747	138	155	0.176538	1	2.09781e-15	-0.480783	0.0579931	9.999e-05	4.41773e-11	1
ENSG00000231475.3	7010	1.04101	601.378	318.183	2.69403e-05	14-106398066-G-GTTTTT	48274	30	33	0.0381062	1	5.80276e-06	-0.530971	0.115425	0.00969903	0.0133288	3
ENSG00000211955.2	6995	1.04739	582.205	316.829	7.99807e-17	14-106408619-C-T	48295	177	205	0.2319	1	1.73894e-19	-0.391855	0.0410167	9.999e-05	1.06468e-14	1
ENSG00000211955.2	6995	1.04368	596.526	318.087	6.22725e-06	14-106267973-G-A	-92351	18	19	0.021542	1	1.02372e-06	-0.595361	0.119792	0.00309969	0.00284892	2
ENSG00000211959.2	6796	1.03561	564.404	317.121	4.43928e-40	14-106474285-A-G	52067	105	116	0.132723	1	1.01048e-46	-0.674413	0.0406162	9.999e-05	1.22649e-38	1
ENSG00000211959.2	6796	1.03599	580.101	318.275	0.000114993	14-106419813-T-G	-2405	321	415	0.469697	1	3.04811e-05	-0.121538	0.0287872	0.0577942	0.0576028	2
ENSG00000278473.1	6703	1.03864	475.816	307.289	4.03334e-05	14-106363731-G-A	-79852	39	39	0.0453488	1	6.24705e-06	0.656908	0.143314	0.0136986	0.0160414	1
ENSG00000232216.1	6633	1.02992	591.74	321.23	4.90401e-11	14-106470591-C-A	-209	48	54	0.0613636	1	1.60062e-12	0.538618	0.0736304	9.999e-05	1.70427e-08	1
ENSG00000232216.1	6633	1.02255	631.038	326.392	2.40074e-10	14-106474285-A-G	3485	105	116	0.132723	1	1.45046e-11	-0.380198	0.0545428	9.999e-05	1.05301e-07	2
ENSG00000232216.1	6633	1.03818	573.483	319.953	1.19537e-06	14-106481393-T-A	10593	77	83	0.0947489	1	1.6947e-07	1.25856	0.236055	0.00039996	0.00051035	76
ENSG00000211961.3	6497	1.03131	498.618	312.291	0.000110598	14-105624992-G-C	-882499	235	233	0.264019	1	2.70145e-05	-0.344724	0.0810932	0.0458954	0.0483238	1
ENSG00000211964.3	6389	1.05968	511.767	312.1	1.75676e-48	14-106541943-C-T	3599	200	236	0.267574	1	7.40937e-57	0.532095	0.0279085	9.999e-05	1.79397e-48	1
ENSG00000211965.4	6267	1.05375	511.467	317.031	1.25669e-10	14-106557201-G-T	-276	243	300	0.339367	1	3.20369e-12	-0.267367	0.0370967	9.999e-05	2.57787e-08	1
ENSG00000211965.4	6267	1.06544	492.55	313.92	0.000117108	14-106696983-G-A	139506	243	239	0.271264	1	2.74246e-05	0.214406	0.050486	0.0420958	0.0451385	2
ENSG00000211966.2	6171	1.05543	478.173	311.246	8.6182e-05	14-105922254-A-T	-656982	17	18	0.020362	1	1.95423e-05	-0.394659	0.091219	0.0315968	0.033	1
ENSG00000211967.3	6117	1.0611	481.574	312.981	7.27606e-25	14-106591724-G-C	-1623	275	350	0.395928	1	3.55593e-29	-0.407267	0.0332682	9.999e-05	1.66656e-23	1
ENSG00000211967.3	6117	1.05131	473.139	312.515	1.01863e-05	14-106595133-G-C	1786	242	296	0.335227	1	1.51666e-06	0.162975	0.0333396	0.00309969	0.0035752	2
ENSG00000211967.3	6117	1.04247	492.72	315.979	5.33768e-05	14-106670217-T-C	76870	186	212	0.239819	1	1.19501e-05	0.166819	0.0375825	0.020398	0.0218278	3
ENSG00000254395.1	6080	1.03557	490.076	318.892	2.13906e-17	14-106012330-G-C	-594221	213	243	0.275626	1	5.48309e-20	0.431638	0.0444836	9.999e-05	3.28549e-15	1
ENSG00000254395.1	6080	1.04305	474.941	316	9.08665e-06	14-106368627-T-C	-237924	79	86	0.0988506	1	1.51597e-06	-0.320898	0.0656444	0.00269973	0.00334293	2
ENSG00000254395.1	6080	1.04495	472.106	315.136	1.20185e-05	14-105863243-A-ACC	-743308	182	212	0.241458	1	2.03446e-06	-0.223867	0.0463834	0.00389961	0.00439701	3
ENSG00000224373.3	6007	1.05447	468.543	312.915	1.7866e-29	14-106638569-T-C	10744	196	223	0.252273	1	2.24957e-34	0.352458	0.0259341	9.999e-05	3.10511e-28	1
ENSG00000211970.3	5967	1.0467	512.911	316.885	9.9975e-14	14-106634072-C-A	-5585	142	156	0.177273	1	8.88919e-16	0.765504	0.0910029	9.999e-05	1.66145e-11	2
ENSG00000211970.3	5967	1.06606	488.127	313.058	3.41609e-05	14-106641106-G-T	1449	204	223	0.252358	1	6.6228e-06	-0.424109	0.0927799	0.0115988	0.0122516	95
ENSG00000223648.4	5894	1.02911	527.014	323.516	1.22937e-39	14-106665674-A-C	7416	299	390	0.441176	1	7.44442e-45	0.656711	0.0405881	9.999e-05	5.65507e-38	1
ENSG00000211972.2	5833	1.05843	452.624	313.999	7.47063e-17	14-106614217-C-G	-61327	307	396	0.447964	1	1.10556e-19	0.383745	0.0399241	9.999e-05	5.37974e-15	1
ENSG00000211972.2	5833	1.06102	449.123	313.882	8.71117e-11	14-106686361-A-C	10817	277	351	0.397959	1	1.62017e-12	0.296569	0.0405559	9.999e-05	1.34511e-08	2
ENSG00000211973.2	5709	1.05584	449.353	314.443	7.62836e-24	14-106681395-G-A	-33786	206	244	0.276644	1	8.96148e-28	-0.599465	0.0504827	9.999e-05	2.40763e-22	1
ENSG00000211973.2	5709	1.05732	439.509	312.644	3.62468e-08	14-106788291-CA-C	73110	33	39	0.0454545	1	2.06064e-09	-0.580701	0.0944891	0.00019998	8.24667e-06	2
ENSG00000211973.2	5709	1.04963	451.664	315.229	4.52721e-06	14-106697289-A-G	-17892	236	230	0.261021	1	6.74418e-07	0.318862	0.0630643	0.00149985	0.00146991	3
ENSG00000211973.2	5709	1.04887	448.826	314.301	2.60544e-05	14-106525600-T-G	-189581	21	24	0.0271493	1	5.03181e-06	-0.561893	0.121316	0.00769923	0.00915533	4
ENSG00000211974.3	5692	1.0456	451.265	315.884	3.25223e-12	14-106700628-C-T	-23465	230	227	0.257437	1	4.33317e-14	0.73773	0.093909	9.999e-05	5.69103e-10	1
ENSG00000211974.3	5692	1.04894	440.691	313.704	1.86969e-06	14-106693680-C-G	-30413	186	186	0.213793	1	2.16317e-07	0.517494	0.0979405	0.00039996	0.000569499	2
ENSG00000211974.3	5692	1.05817	432.603	312.472	2.16171e-07	14-106699525-T-C	-24568	231	229	0.259132	1	1.60149e-08	0.500328	0.0865902	0.00019998	5.31363e-05	3
ENSG00000282600.2	5670	1.05072	453.449	315.62	8.67225e-10	14-106536523-G-A	-192092	199	237	0.2681	1	3.53981e-11	-0.328599	0.048116	9.999e-05	1.82034e-07	1
ENSG00000281990.1	5586	1.04688	423.089	312.111	8.62966e-15	14-106697289-A-G	-40258	236	230	0.261021	1	2.96625e-17	1.23619	0.139233	9.999e-05	1.04079e-12	1
ENSG00000281990.1	5586	1.03826	424.855	313.261	3.80955e-11	14-106706688-C-A	-30859	50	51	0.0579545	1	6.67163e-13	0.588676	0.0790223	9.999e-05	8.01307e-09	104
ENSG00000280411.1	5498	1.06301	454.418	315.969	7.21875e-09	14-106714815-A-G	-47773	272	318	0.360789	1	3.80948e-10	-0.315168	0.0489711	9.999e-05	1.43973e-06	1
ENSG00000280411.1	5498	1.054	469.469	318.12	1.62722e-05	14-105937882-CA-C	-824706	47	56	0.0633484	1	3.32792e-06	0.321896	0.0681769	0.00469953	0.00571154	3
ENSG00000280411.1	5498	1.05987	448.319	316.159	0.000163637	14-106661719-G-T	-100869	293	369	0.417421	1	4.53818e-05	-0.182431	0.0442008	0.0552945	0.0588611	4
ENSG00000274576.2	5469	1.05697	446.419	317.672	1.37534e-23	14-106777532-G-C	6512	147	167	0.188914	1	2.38677e-27	-0.594258	0.0505496	9.999e-05	4.22559e-22	1
ENSG00000274576.2	5469	1.06407	450.609	318.474	2.23952e-07	14-106766883-G-A	-4137	208	234	0.265446	1	2.17893e-08	0.269749	0.04715	9.999e-05	5.43996e-05	2
ENSG00000211976.2	5328	1.03938	393.243	311.797	1.21642e-05	14-106707879-T-C	-95354	301	376	0.426267	1	2.00268e-06	-0.202699	0.0419631	0.00279972	0.00380091	1
ENSG00000224650.2	5299	1.04756	395.331	312.639	5.00786e-05	14-106879456-C-A	68325	297	399	0.451357	1	1.08148e-05	0.147739	0.0331119	0.0137986	0.0159294	1
ENSG00000258654.1	773	1.02598	140.845	333.539	1.90314e-05	15-20055260-T-C	-289476	196	199	0.236342	1	6.12026e-06	0.370357	0.0807224	0.00189981	0.00226984	1
ENSG00000180229.12	777	1.01727	162.004	341.183	0.000600347	15-20382448-G-A	-123732	9	9	0.0104895	1	0.00036531	1.05229	0.292515	0.0867913	0.08836	1
ENSG00000258732.1	2903	1.0381	701.335	336.956	0.000150591	15-22258987-C-T	-19984	49	49	0.057783	1	7.46094e-05	0.532118	0.132815	0.0879912	0.09041	1
ENSG00000276550.4	3329	1.03875	714.505	332.099	2.99865e-49	15-22585118-C-T	89548	110	119	0.136782	1	8.12761e-55	-1.03098	0.0555797	9.999e-05	3.58173e-48	1
ENSG00000276550.4	3329	1.04954	677.768	328.201	1.46997e-30	15-22590857-T-C	95287	110	125	0.142369	1	2.49248e-34	-0.827167	0.0609679	9.999e-05	4.47978e-29	2
ENSG00000276141.4	4011	1.02114	896.428	332.364	4.25273e-09	15-22679243-CT-C	14884	312	389	0.440367	1	6.35411e-10	0.293763	0.0462629	0.00019998	2.90194e-06	1
ENSG00000170113.15	4455	1.04065	1009.94	333.549	1.79329e-12	15-22821060-C-T	47772	230	272	0.30778	1	1.12406e-13	-0.177606	0.0230168	9.999e-05	7.8503e-10	1
ENSG00000170113.15	4455	1.04487	1003.93	332.652	4.65107e-09	15-22797059-A-AG	23771	46	49	0.0559361	1	6.41715e-10	-0.338727	0.053366	9.999e-05	2.6397e-06	2
ENSG00000170113.15	4455	1.04786	970.986	330.949	3.33749e-05	15-22793615-A-G	20327	245	289	0.327273	1	1.14693e-05	0.106408	0.0239215	0.0237976	0.0264899	3
ENSG00000170113.15	4455	1.03877	1029.05	334.329	0.000100946	15-23631282-A-T	857994	44	46	0.0522727	1	4.29936e-05	-0.189267	0.0457132	0.090291	0.0887778	4
ENSG00000140157.14	4836	1.01273	1205.54	339.504	1.07713e-27	15-22839992-C-G	1351	300	398	0.451136	1	6.98281e-30	-0.406266	0.0326679	9.999e-05	6.4141e-25	1
ENSG00000275835.4	6075	1.03359	1235.81	332.826	3.67404e-05	15-23054736-A-G	15063	104	110	0.124717	1	1.42487e-05	-0.21646	0.0492046	0.0372963	0.039418	1
ENSG00000182636.5	10038	1.05938	1081.64	324.077	2.0393e-12	15-23696531-C-T	9201	322	412	0.46712	1	6.6889e-14	0.50089	0.0642606	9.999e-05	6.57867e-10	1
ENSG00000128739.21	11536	1.02189	1158.82	327	1.31679e-29	15-24965941-C-CAA	142304	308	425	0.480769	1	4.09946e-33	0.282016	0.0212519	9.999e-05	4.11359e-27	1
ENSG00000224078.13	11631	1.06393	1139.56	324.013	2.55906e-05	15-25100610-A-T	121053	28	29	0.0328054	1	6.4543e-06	-0.271052	0.0592272	0.0219978	0.0222777	1
ENSG00000224078.13	11631	1.07799	1100.37	321.097	7.11516e-05	15-25125105-C-G	145548	19	19	0.021542	1	1.90157e-05	-0.305007	0.0704045	0.0574943	0.0595376	2
ENSG00000274307.1	9214	1.05298	1542.29	330.652	1.42122e-07	15-25714965-TACACACAC-T	4096	216	254	0.288372	1	2.37366e-08	0.252424	0.0442442	9.999e-05	0.000137025	1
ENSG00000274307.1	9214	1.03862	1592.91	333.57	3.34323e-07	15-25811425-A-G	100556	302	396	0.44898	1	7.07137e-08	0.220482	0.0400869	0.00019998	0.000391293	2
ENSG00000206190.11	9112	1.05595	1544.12	331.072	2.96128e-13	15-25812475-G-T	-52697	312	434	0.491972	1	1.12547e-14	0.215286	0.0267396	9.999e-05	1.3394e-10	1
ENSG00000206190.11	9112	1.04925	1608.98	333.55	1.68762e-10	15-25860999-C-T	-4173	323	436	0.493213	1	1.61782e-11	-0.21939	0.0315522	9.999e-05	1.26194e-07	2
ENSG00000206190.11	9112	1.05142	1583.45	332.313	4.00085e-06	15-25859095-T-C	-6077	71	75	0.0848416	1	1.10057e-06	-0.245247	0.049493	0.00419958	0.00475895	3
ENSG00000128731.15	6866	1.03637	1096.75	330.186	4.32688e-20	15-28136390-T-C	-185762	102	117	0.132353	1	2.87307e-22	0.728911	0.0703161	9.999e-05	1.1904e-17	2
ENSG00000128731.15	6866	1.03725	1042.88	327.495	1.06662e-06	15-28152135-G-A	-170017	69	73	0.0825792	1	2.22697e-07	1.17977	0.223501	0.00109989	0.000849087	3
ENSG00000128731.15	6866	1.03261	1076.26	330.123	5.53467e-06	15-29232097-T-G	909945	256	317	0.35877	1	1.55612e-06	-0.105352	0.0215736	0.0039996	0.00495458	4
ENSG00000128731.15	6866	1.03059	1106.8	331.138	6.68061e-05	15-28145443-A-C	-176709	31	38	0.0431818	1	2.55941e-05	-0.377477	0.0885371	0.0615938	0.0649167	5
ENSG00000206149.10	6840	1.0286	1026.24	333.812	1.62029e-20	15-28652914-A-AAGTGTAAGTC	62725	121	148	0.171694	1	1.25483e-22	-0.721779	0.0689751	9.999e-05	5.44006e-18	1
ENSG00000206149.10	6840	1.03366	1026.35	333.497	7.77348e-16	15-28677676-TAGAA-T	87487	51	54	0.062069	1	1.90679e-17	-0.771359	0.086312	9.999e-05	3.07901e-13	2
ENSG00000206149.10	6840	1.04767	981.538	329.931	1.5946e-10	15-28695439-C-T	105250	102	104	0.118451	1	1.17693e-11	0.484673	0.0692013	9.999e-05	7.26298e-08	3
ENSG00000248334.6	6599	1.06348	930.082	326.316	2.60159e-06	15-28716985-G-A	-20598	149	197	0.222851	1	5.38846e-07	-0.309906	0.0607478	0.00089991	0.00160307	1
ENSG00000248334.6	6599	1.06564	941.362	326.833	1.39962e-12	15-28755697-A-T	18114	299	403	0.456916	1	4.41083e-14	0.283236	0.0360664	9.999e-05	3.34401e-10	2
ENSG00000248334.6	6599	1.06682	934.94	326.149	2.81576e-07	15-28753982-T-C	16399	83	111	0.126136	1	4.31107e-08	-0.387334	0.0692391	0.00029997	0.00014732	3
ENSG00000260844.2	6546	1.01767	1097.15	338.748	2.08582e-23	15-28763495-GCCCCTCCATGGATCACCGGCA-G	-656	272	361	0.409091	1	1.74711e-25	-0.648474	0.0576112	9.999e-05	1.02127e-20	1
ENSG00000260844.2	6546	1.02136	1105.46	338.566	1.14355e-11	15-28753982-T-C	-10169	83	111	0.126136	1	1.20072e-12	-0.699799	0.0950912	9.999e-05	8.49362e-09	2
ENSG00000260844.2	6546	1.02235	1091.73	337.998	4.7924e-05	15-27795611-A-G	-968540	250	310	0.350797	1	2.04736e-05	0.247867	0.0574399	0.0461954	0.0472535	3
ENSG00000034053.14	6331	1.03565	880.301	327.56	1.25852e-05	15-28990038-C-G	105555	14	14	0.0158371	1	3.24856e-06	0.536124	0.113434	0.00789921	0.00923879	1
ENSG00000034053.14	6331	1.04278	887.187	328.083	1.38308e-05	15-28952927-C-T	68444	185	227	0.256787	1	3.67923e-06	0.179862	0.0382732	0.00889911	0.00991504	2
ENSG00000185115.5	5851	1.05252	959.684	326.981	3.53752e-05	15-29269607-C-G	-222	36	43	0.0486425	1	1.14448e-05	0.292871	0.0658282	0.0242976	0.0272975	1
ENSG00000186399.10	5552	1.03933	879.704	334.361	3.01773e-15	15-30661820-C-G	247658	64	66	0.0753425	1	8.57294e-17	0.707635	0.0810364	9.999e-05	9.14762e-13	1
ENSG00000186399.10	5552	1.04389	871.46	333.212	1.94784e-06	15-30952149-CATG-C	537987	15	15	0.0169683	1	4.94313e-07	-0.8599	0.167991	0.00069993	0.00125756	2
ENSG00000215302.8	5637	1.03474	815.1	328.208	1.13605e-13	15-30618372-G-A	147593	315	410	0.464531	1	2.68967e-15	-0.398804	0.0483148	9.999e-05	4.08834e-11	1
ENSG00000215302.8	5637	1.04133	812.038	327.635	3.94738e-10	15-31216968-G-A	746189	35	37	0.0421412	1	2.61414e-11	-0.793507	0.115405	9.999e-05	1.69688e-07	2
ENSG00000270055.1	5627	1.02911	879.13	331.22	2.2266e-20	15-31216968-G-A	729005	35	37	0.0421412	1	1.59164e-22	-1.1303	0.108277	9.999e-05	6.30815e-18	1
ENSG00000270055.1	5627	1.04073	903.157	331.051	2.09359e-17	15-30750678-T-C	262715	18	18	0.020362	1	3.17435e-19	-1.66216	0.175332	9.999e-05	5.12825e-15	2
ENSG00000270055.1	5627	1.03528	886.561	330.52	0.000131747	15-30660293-A-G	172330	26	27	0.0306122	1	5.34714e-05	-0.610697	0.149394	0.0989901	0.100548	3
ENSG00000270055.1	5627	1.04024	867.368	329.127	4.9945e-05	15-30615430-A-G	127467	12	12	0.0136986	1	1.74777e-05	-0.834112	0.191656	0.0336966	0.036702	4
ENSG00000270055.1	5627	1.02846	890.763	331.232	0.000108316	15-31091288-C-T	603325	16	17	0.0192308	1	4.3845e-05	-0.689136	0.166629	0.0818918	0.0849519	5
ENSG00000283345.1	5580	1.03033	909.041	332.919	1.10245e-17	15-30660028-T-A	152404	150	179	0.203409	1	1.56865e-19	0.81088	0.0847463	9.999e-05	3.72102e-15	1
ENSG00000283345.1	5580	1.04126	896.61	331.414	2.46712e-07	15-30677182-C-A	169558	317	421	0.477273	1	4.7584e-08	0.43151	0.0773934	9.999e-05	0.000153503	2
ENSG00000283345.1	5580	1.03288	928.423	333.519	2.2746e-05	15-30608420-G-T	100796	17	17	0.0194508	1	7.89169e-06	-0.978879	0.215992	0.0181982	0.0181444	3
ENSG00000261794.1	5587	1.03513	896.313	334.931	1.48349e-05	15-30675693-C-T	71567	80	81	0.0918367	1	4.99852e-06	-0.782673	0.168945	0.0112989	0.0111763	1
ENSG00000261794.1	5587	1.03198	885.479	334.771	7.13782e-05	15-30674754-G-A	70628	63	63	0.0715909	1	2.82698e-05	0.478551	0.112874	0.0543946	0.0552761	2
ENSG00000187951.10	5622	1.03076	966.938	335.116	1.81263e-05	15-31004436-G-GT	379942	14	14	0.0162791	1	7.03904e-06	1.0354	0.227162	0.0131987	0.0151379	1
ENSG00000260382.1	5728	1.03702	833.097	329.367	1.83312e-22	15-30842522-T-TC	-40709	286	360	0.407745	1	6.52157e-25	0.689625	0.0620914	9.999e-05	3.0218e-20	1
ENSG00000261628.1	5750	1.02567	681.058	318.938	2.21321e-15	15-30845676-T-TC	-53804	287	360	0.407955	1	1.09101e-17	0.506069	0.0561648	9.999e-05	7.4113e-13	1
ENSG00000261628.1	5750	1.02288	690.487	320.034	1.36016e-07	15-30835637-G-A	-63843	112	126	0.142857	1	1.32362e-08	0.448504	0.07716	0.00019998	7.52192e-05	2
ENSG00000198690.9	5759	1.03028	792.12	327.178	1.65366e-37	15-30850368-T-C	-53484	286	360	0.408163	1	2.04322e-42	0.543699	0.0349349	9.999e-05	1.21815e-35	1
ENSG00000198690.9	5759	1.02847	783.619	327.132	6.47209e-13	15-30842857-A-G	-60995	196	229	0.25905	1	1.74568e-14	-0.301303	0.0377239	9.999e-05	2.72404e-10	2
ENSG00000270015.1	5684	1.02849	866.367	331.923	8.26615e-16	15-30820280-A-T	-106234	112	127	0.143991	1	2.3104e-17	0.553257	0.0620609	9.999e-05	3.18874e-13	1
ENSG00000166912.16	5574	1.02894	832.234	330.216	1.92733e-14	15-30938987-T-C	-52620	131	144	0.162896	1	4.85645e-16	0.165868	0.0195255	9.999e-05	7.71587e-12	1
ENSG00000166912.16	5574	1.02423	837.653	330.3	5.38973e-05	15-31330809-G-C	339202	20	21	0.0237557	1	1.86921e-05	-0.212511	0.049007	0.0390961	0.0405168	2
ENSG00000166912.16	5574	1.03599	808.885	327.962	7.85006e-05	15-31005469-C-T	13862	187	211	0.239229	1	2.66419e-05	0.0726628	0.0170819	0.0540946	0.0548211	3
ENSG00000259448.2	5828	1.03569	814.892	326.667	3.58286e-14	15-31216478-G-C	458	66	91	0.102941	1	8.9131e-16	0.789692	0.0938592	9.999e-05	1.20951e-11	1
ENSG00000169926.10	5889	1.02737	797.481	326.174	7.31161e-05	15-32064482-A-AGTGT	737627	293	369	0.417421	1	2.52129e-05	0.0771798	0.018087	0.0481952	0.0517696	1
ENSG00000206127.10	7260	1.0364	1105.62	331.877	2.26392e-17	15-32609864-G-T	154230	228	276	0.313212	1	2.75623e-19	0.486316	0.0512233	9.999e-05	7.87997e-15	1
ENSG00000206127.10	7260	1.04248	1070.97	329.6	1.11525e-06	15-32546498-T-C	90864	56	56	0.0658824	1	2.28709e-07	0.562133	0.106616	0.0009999	0.000880364	2
ENSG00000254912.2	7214	1.03449	1168.92	330.835	2.55549e-17	15-32503633-G-A	3287	140	159	0.182759	1	4.30761e-19	0.877081	0.0928924	9.999e-05	1.00528e-14	1
ENSG00000254912.2	7214	1.03087	1193.52	332.259	4.35198e-13	15-32517411-TTTTTA-T	17065	140	150	0.172414	1	2.45246e-14	0.890437	0.112127	9.999e-05	2.64906e-10	38
ENSG00000223509.8	7202	1.0399	1133.88	330.033	2.96773e-10	15-32520751-A-AGT	-15962	323	433	0.490868	1	2.37952e-11	-0.301149	0.0436984	9.999e-05	1.82475e-07	1
ENSG00000223509.8	7202	1.05325	1091.5	327.03	1.98275e-07	15-32502810-A-G	-33903	144	144	0.167442	1	3.02363e-08	0.323873	0.0572154	0.00019998	0.000134881	2
ENSG00000223509.8	7202	1.05835	1085.86	326.39	1.43824e-05	15-32521670-T-A	-15043	206	238	0.269406	1	3.74022e-06	0.20374	0.0433853	0.00939906	0.0118456	3
ENSG00000232653.8	7339	1.03371	1167.8	332.387	6.48901e-26	15-32607667-C-T	14211	230	285	0.322398	1	8.24337e-29	-0.411576	0.0338938	9.999e-05	1.34162e-23	1
ENSG00000232653.8	7339	1.02687	1174.38	333.269	7.10854e-05	15-33166399-C-T	572943	10	10	0.0113379	1	2.6994e-05	0.638666	0.150255	0.0720928	0.0740201	2
ENSG00000198826.10	7380	1.0291	1183.41	329.36	3.78489e-34	15-32618904-T-C	3745	208	237	0.2681	1	5.8465e-38	-0.565202	0.0390087	9.999e-05	5.78786e-32	1
ENSG00000248905.8	8512	1.05329	1419.37	332.428	3.32811e-23	15-33103716-A-G	-91017	226	282	0.319005	1	1.03407e-25	0.93938	0.0829989	9.999e-05	4.30808e-21	2
ENSG00000248905.8	8512	1.04745	1398.51	332.224	3.35793e-09	15-33115585-A-G	-79148	230	275	0.311644	1	4.12785e-10	0.240306	0.0374207	9.999e-05	2.56964e-06	3
ENSG00000169857.7	9780	1.04332	1382.13	326.986	5.51864e-07	15-34043230-G-A	4054	80	86	0.0981735	1	1.08097e-07	-0.415134	0.076595	0.00079992	0.000548222	1
ENSG00000182405.5	9728	1.02281	1504.4	334.377	7.20094e-07	15-34105665-AAC-A	3592	163	193	0.218821	1	1.71692e-07	0.16114	0.0302394	0.00129987	0.000917534	1
ENSG00000182405.5	9728	1.03179	1477.19	332.962	5.03904e-05	15-33481722-C-T	-620351	280	350	0.396119	1	1.82574e-05	0.102138	0.0235253	0.0652935	0.0651083	2
ENSG00000134152.10	9498	1.05207	1493.52	330.476	3.46959e-09	15-34239273-T-TA	29177	153	165	0.187075	1	4.53121e-10	0.206343	0.0322039	9.999e-05	2.68757e-06	1
ENSG00000128463.12	9479	1.01813	1619.23	336.85	1.71391e-05	15-34225728-T-C	729	161	173	0.195701	1	6.99293e-06	-0.199137	0.0436757	0.0239976	0.0254472	1
ENSG00000140199.11	9135	1.02857	1329.21	328.862	4.90645e-14	15-34256746-C-T	-81314	281	370	0.419501	1	1.57702e-15	-0.108088	0.0129702	9.999e-05	3.2959e-11	1
ENSG00000182117.5	9134	1.02952	1449.25	336.642	5.96359e-05	15-34339267-T-C	-3910	15	15	0.0169683	1	2.44199e-05	0.269221	0.0629897	0.0773923	0.0760028	1
ENSG00000182117.5	9134	1.03275	1454.26	336.625	3.34601e-06	15-34336895-T-A	-6282	155	166	0.187783	1	1.02471e-06	0.269161	0.05416	0.00329967	0.00401966	2
ENSG00000176454.13	9128	1.04986	1297.39	327.18	4.30447e-07	15-34188326-C-T	-178952	310	406	0.460137	1	8.25343e-08	0.196406	0.0358945	0.00049995	0.000376	1
ENSG00000279092.1	9038	1.04909	1261.48	329.31	9.08927e-19	15-34431616-C-A	11343	66	68	0.0792541	1	6.77896e-21	1.10647	0.110977	9.999e-05	2.07343e-16	1
ENSG00000279092.1	9038	1.04477	1291.07	330.683	7.0601e-05	15-34441893-C-T	21620	81	94	0.109049	1	2.61992e-05	-1.27181	0.298697	0.0719928	0.076672	11
ENSG00000175265.17	9062	1.06692	1231.79	326.956	1.2861e-12	15-34526069-G-A	88603	110	135	0.155172	1	4.05214e-14	1.15351	0.146652	9.999e-05	3.96292e-10	1
ENSG00000175265.17	9062	1.06707	1230.53	326.969	2.42977e-11	15-34526258-C-A	88792	111	137	0.158933	1	1.13052e-12	0.830027	0.112646	9.999e-05	9.08016e-09	45
ENSG00000215252.11	8747	1.04598	1179.6	327.293	1.08765e-31	15-34469910-T-G	-113741	134	163	0.191315	1	1.61659e-35	-1.44014	0.103796	9.999e-05	6.56408e-30	1
ENSG00000215252.11	8747	1.0548	1133.38	324.375	2.01182e-21	15-34524314-T-C	-59337	204	251	0.284065	1	3.74525e-24	-1.13608	0.104276	9.999e-05	2.40276e-19	3
ENSG00000021776.10	7978	1.03436	1024.44	324.3	5.77797e-05	15-34915528-A-T	-54311	80	87	0.0984163	1	1.83157e-05	0.146178	0.0336701	0.0505949	0.0513596	1
ENSG00000171262.11	8284	1.04482	1184.47	330.286	1.47056e-08	15-38488655-T-C	34528	152	169	0.191176	1	1.82605e-09	0.166908	0.0270694	9.999e-05	1.04522e-05	1
ENSG00000171262.11	8284	1.05175	1134.66	327.561	0.00010799	15-37620285-A-G	-833842	35	36	0.040724	1	3.68221e-05	0.212783	0.0509402	0.0988901	0.100975	2
ENSG00000259326.1	8237	1.05198	1236.95	328.734	0.000101146	15-38505383-C-T	2530	125	138	0.156109	1	3.89189e-05	-0.232409	0.0558079	0.0987901	0.103019	1
ENSG00000175746.6	8207	1.0393	1072.55	325.103	4.82165e-05	15-39707249-G-T	456565	15	16	0.0180995	1	1.53008e-05	0.850988	0.194162	0.0415958	0.0440804	1
ENSG00000137801.10	8132	1.05021	1159.18	329.47	8.74439e-41	15-39376669-C-T	-204410	212	248	0.280682	1	1.03357e-45	0.660623	0.040361	9.999e-05	1.37664e-39	1
ENSG00000137801.10	8132	1.0506	1172.99	330.144	3.37565e-34	15-39315429-A-G	-265650	295	399	0.451357	1	3.17809e-38	-0.50683	0.0348567	9.999e-05	1.12088e-32	2
ENSG00000137801.10	8132	1.05639	1141.74	327.908	1.08066e-05	15-39376866-G-GCACA	-204213	271	349	0.395216	1	2.85475e-06	0.179651	0.0377874	0.00829917	0.00933435	3
ENSG00000128829.11	7616	1.03508	867.989	321.36	4.40169e-05	15-40006815-C-T	72669	72	81	0.091629	1	1.16496e-05	0.24275	0.054616	0.029797	0.0329148	1
ENSG00000128829.11	7616	1.03368	891.898	323.616	1.0116e-10	15-39934093-A-G	-53	262	341	0.386621	1	4.72198e-12	0.227342	0.031804	9.999e-05	5.14919e-08	2
ENSG00000128829.11	7616	1.03335	859.695	321.264	1.73652e-06	15-40036091-A-G	101945	202	230	0.260181	1	2.86193e-07	0.213173	0.04077	0.0009999	0.00118354	3
ENSG00000128829.11	7616	1.03664	863.867	321.376	6.58773e-05	15-40833876-G-A	899730	246	302	0.342045	1	1.84883e-05	-0.127166	0.0293075	0.0474953	0.0489952	4
ENSG00000140319.10	7341	1.03766	921.337	324.25	2.67233e-08	15-40038363-C-T	-825	65	70	0.0791855	1	3.11292e-09	0.16607	0.0273411	9.999e-05	1.62423e-05	1
ENSG00000248508.6	7340	1.06888	861.578	318.194	3.61684e-21	15-40039346-TCA-T	35	254	324	0.366516	1	3.10264e-24	-0.51197	0.0468845	9.999e-05	1.88118e-19	1
ENSG00000104081.13	7143	1.0247	804.494	319.302	1.63161e-10	15-40105220-G-A	-3672	114	127	0.143665	1	6.72308e-12	-0.295283	0.0416237	9.999e-05	8.78121e-08	1
ENSG00000156970.12	7044	1.05256	775.195	317.573	0.000122744	15-39338070-T-C	-822953	106	113	0.127828	1	3.55395e-05	-0.268573	0.0641583	0.0778922	0.0782872	1
ENSG00000279537.1	7042	1.06793	763.749	323.586	8.9333e-09	15-40243220-A-G	-1705	291	367	0.415158	1	7.02195e-10	-0.352573	0.0556904	9.999e-05	2.95074e-06	1
ENSG00000279537.1	7042	1.06366	780.69	324.935	3.73139e-08	15-40246492-A-T	1567	56	59	0.0668934	1	3.89112e-09	0.665043	0.110236	9.999e-05	1.45668e-05	2
ENSG00000273855.1	6957	1.05791	698.852	315.757	2.99812e-25	15-40288963-C-A	3054	200	230	0.260181	1	3.67884e-29	-0.645882	0.0527376	9.999e-05	1.13439e-23	1
ENSG00000137841.11	6872	1.03037	774.916	324.056	5.70283e-08	15-40297629-G-A	-10293	296	374	0.424036	1	7.26256e-09	-0.116014	0.0195873	9.999e-05	3.21663e-05	1
ENSG00000259330.2	6786	1.02561	743.978	322.13	3.46185e-12	15-40323470-T-C	-194	280	350	0.395928	1	1.02864e-13	0.22151	0.0286516	9.999e-05	1.53505e-09	1
ENSG00000188549.12	6715	1.03229	758.273	323.577	5.36237e-07	15-40337872-G-A	-3095	74	78	0.0882353	1	8.97169e-08	-0.463376	0.0849334	0.00049995	0.000311546	1
ENSG00000140323.5	6664	0.996593	710.007	327.386	6.21236e-09	15-40428929-C-G	70694	105	113	0.127828	1	6.15328e-10	0.516956	0.0813598	9.999e-05	4.60668e-06	1
ENSG00000140323.5	6664	0.998312	705.68	326.738	7.56794e-07	15-40356409-C-T	-1826	154	171	0.193878	1	1.35644e-07	0.374407	0.0696568	9.999e-05	0.000541131	2
ENSG00000140323.5	6664	1.00049	710.011	326.732	1.55136e-05	15-40665442-C-T	307207	22	22	0.0250569	1	4.12209e-06	0.819521	0.1753	0.010299	0.0109282	3
ENSG00000128944.13	6609	1.05802	654.829	316.803	1.13097e-43	15-40382954-C-A	233	78	83	0.0938914	1	1.86804e-50	1.0979	0.0626253	9.999e-05	3.38872e-43	1
ENSG00000128928.8	6610	1.07714	618.002	313.521	1.60288e-15	15-40361837-A-G	-43958	293	369	0.418367	1	3.9148e-18	-0.289565	0.0316577	9.999e-05	1.13481e-13	1
ENSG00000128928.8	6610	1.06214	628.314	315.744	1.26459e-13	15-40425248-A-T	19453	75	80	0.0907029	1	8.70646e-16	-0.47205	0.0561116	9.999e-05	1.82203e-11	2
ENSG00000140320.11	6582	1.04095	648.16	317.653	1.21548e-09	15-40503998-C-T	64277	313	412	0.467045	1	6.03512e-11	-0.155375	0.0230436	9.999e-05	4.35232e-07	1
ENSG00000128891.15	6459	1.04834	667.492	319.337	1.17261e-16	15-40586983-C-T	21926	270	317	0.35941	1	4.18568e-19	-0.402753	0.0426587	9.999e-05	1.78175e-14	1
ENSG00000128891.15	6459	1.03679	695.702	322.369	1.00204e-17	15-40553398-A-G	-11659	287	362	0.409502	1	3.62615e-20	0.517568	0.0530507	9.999e-05	2.06817e-15	2
ENSG00000128891.15	6459	1.04786	675.674	320.05	4.4238e-07	15-40545337-T-C	-19720	205	239	0.270975	1	5.4051e-08	-0.301999	0.0544	9.999e-05	0.000198473	3
ENSG00000137824.15	6132	1.06414	588.085	312.403	3.71327e-06	15-40765309-C-T	9458	56	59	0.0667421	1	5.10609e-07	-0.359773	0.0703622	0.00069993	0.0014313	1
ENSG00000137880.5	6124	1.05078	655.653	318.726	3.49599e-05	15-40672841-T-C	-91179	152	174	0.197727	1	8.69318e-06	-0.250037	0.0554291	0.0176982	0.0182904	1
ENSG00000166140.17	6056	1.0495	630.453	321.249	7.1763e-15	15-40806913-AG-A	-173	258	316	0.357466	1	5.55404e-17	-0.252828	0.0287587	9.999e-05	1.21504e-12	1
ENSG00000166140.17	6056	1.04442	622.683	320.31	2.77184e-05	15-39962767-G-T	-844319	13	13	0.0147059	1	6.25782e-06	0.518312	0.113087	0.0111989	0.014012	2
ENSG00000166145.14	6063	1.04845	625.235	320.29	1.58355e-09	15-40882773-A-C	38755	193	220	0.249433	1	8.2181e-11	-0.199631	0.029838	9.999e-05	4.96104e-07	1
ENSG00000166145.14	6063	1.05801	605.817	317.42	5.48727e-06	15-40853721-C-T	9703	41	43	0.0486425	1	8.9028e-07	-0.287907	0.0575929	0.00119988	0.0023232	2
ENSG00000166145.14	6063	1.05363	612.864	318.353	7.04062e-05	15-40566889-T-A	-277129	10	10	0.0113122	1	1.7748e-05	-0.516717	0.118832	0.0326967	0.0348316	3
ENSG00000187446.11	6404	1.06526	666.403	319.088	0.000132684	15-41432863-A-G	202024	162	185	0.209276	1	3.86424e-05	0.0780709	0.0187406	0.0662934	0.0700838	1
ENSG00000187446.11	6404	1.0612	707.534	322.544	2.17495e-09	15-41278988-G-A	48149	166	187	0.212984	1	1.45585e-10	-0.138156	0.0209431	9.999e-05	6.60232e-07	2
ENSG00000187446.11	6404	1.06931	667.004	318.263	1.42025e-08	15-41264197-G-A	33358	76	80	0.0907029	1	9.64467e-10	-0.180841	0.0288082	9.999e-05	4.12031e-06	3
ENSG00000187446.11	6404	1.0623	715.227	321.779	2.30275e-05	15-42064033-TGA-T	833194	53	56	0.0646651	1	5.62827e-06	-0.130975	0.0284292	0.0122988	0.0123015	4
ENSG00000137806.8	6585	1.03702	609.671	321.888	5.4515e-05	15-41375428-G-A	-27091	156	177	0.201136	1	1.59482e-05	0.24466	0.0559431	0.0261974	0.0283529	1
ENSG00000137815.14	6595	1.0166	628.131	328.221	3.23923e-18	15-41404734-A-G	-3674	277	343	0.388889	1	1.93608e-20	-0.238532	0.024255	9.999e-05	1.15227e-15	1
ENSG00000137815.14	6595	1.01746	632.017	328.141	9.26959e-05	15-40804162-C-A	-604246	67	86	0.0972851	1	3.14962e-05	-0.177709	0.0421692	0.0541946	0.0537381	2
ENSG00000062524.15	6584	1.03878	529.18	314.606	6.68153e-05	15-41912060-A-C	398173	321	411	0.465909	1	1.6109e-05	-0.193652	0.0443031	0.0260974	0.0299982	1
ENSG00000103932.11	6560	1.04409	526.085	316.197	6.20994e-08	15-41533799-T-C	-10470	254	307	0.348073	1	4.52793e-09	-0.165499	0.027554	9.999e-05	2.03229e-05	1
ENSG00000103932.11	6560	1.0292	551.271	319.614	7.07009e-05	15-41527124-C-T	-17145	256	310	0.350679	1	1.85278e-05	0.122165	0.0281591	0.030497	0.0343267	2
ENSG00000103932.11	6560	1.0418	551.132	317.99	0.000219548	15-42012360-C-G	468091	69	72	0.081448	1	6.55217e-05	0.166611	0.0412607	0.0993901	0.102339	3
ENSG00000137802.13	6428	1.01184	615.699	328.075	1.57351e-07	15-42192123-T-C	417689	27	27	0.030543	1	2.34703e-08	0.467237	0.0818662	9.999e-05	8.6397e-05	1
ENSG00000137802.13	6428	1.01344	592.467	325.986	3.07082e-05	15-41547541-C-T	-226893	106	117	0.132955	1	8.46641e-06	-0.189338	0.0419248	0.0186981	0.0169859	2
ENSG00000243789.10	6358	1.06104	535.4	316.169	2.1672e-06	15-41853738-G-C	25653	258	319	0.361678	1	2.76144e-07	-0.164022	0.0313303	0.00069993	0.000747219	1
ENSG00000243789.10	6358	1.07192	551.466	316.424	0.000114024	15-41851471-G-T	23386	23	26	0.0294118	1	2.86066e-05	-0.396181	0.0935071	0.0444956	0.048326	2
ENSG00000243708.10	6344	1.04265	528.288	316.68	3.90812e-10	15-41736156-C-A	-101619	242	295	0.33371	1	1.17693e-11	0.121862	0.0174009	9.999e-05	1.05106e-07	1
ENSG00000243708.10	6344	1.04729	551.896	317.732	0.000216271	15-41992602-C-T	154827	12	12	0.0135747	1	6.25102e-05	-0.299326	0.0739185	0.0975902	0.0995433	2
ENSG00000137877.9	6231	1.03558	555.707	318.076	2.56451e-33	15-41898869-C-A	8664	280	342	0.386878	1	2.75631e-38	-0.627255	0.0430506	9.999e-05	1.21665e-31	1
ENSG00000174171.5	6227	1.03663	566.472	322.165	3.80409e-22	15-41892687-T-A	-106	33	33	0.0373303	1	2.51072e-25	1.22386	0.109168	9.999e-05	4.39243e-20	1
ENSG00000174171.5	6227	1.04403	546.219	319.413	4.7909e-08	15-41894843-C-T	2050	50	53	0.0602273	1	3.82015e-09	0.513402	0.0850543	9.999e-05	1.61316e-05	2
ENSG00000103966.10	6095	1.0422	486.466	313.06	0.000106604	15-41931605-G-A	-40973	144	159	0.181093	1	2.51721e-05	-0.178536	0.0418388	0.0410959	0.043772	1
ENSG00000103966.10	6095	1.04352	500.874	314.302	8.3645e-12	15-41927762-T-C	-44816	120	136	0.153846	1	1.228e-13	0.333259	0.0432618	9.999e-05	1.77546e-09	2
ENSG00000103966.10	6095	1.0401	498.58	314.828	1.2971e-08	15-41956317-CAGG-C	-16261	101	112	0.126984	1	7.03376e-10	0.291693	0.0460695	9.999e-05	3.93608e-06	3
ENSG00000103966.10	6095	1.03525	503.293	315.322	1.82219e-05	15-41972754-G-A	176	18	18	0.020362	1	3.4355e-06	-0.513752	0.10897	0.00619938	0.00761966	4
ENSG00000103978.15	5671	1.04071	482.21	315.604	9.46529e-08	15-42211480-C-T	-61598	16	16	0.0180995	1	8.24671e-09	-0.688405	0.116678	9.999e-05	2.98512e-05	1
ENSG00000214013.9	5670	1.03506	505.439	319.713	8.57998e-08	15-42352955-CA-C	79722	70	75	0.0854214	1	9.18066e-09	-0.349888	0.0594984	9.999e-05	3.00332e-05	1
ENSG00000092529.23	5651	1.04269	479.036	315.163	7.43707e-25	15-42352592-G-T	-6908	12	12	0.0135747	1	9.42029e-29	1.60472	0.132189	9.999e-05	4.24635e-23	1
ENSG00000103994.16	5667	1.07003	451.868	309.487	0.000216089	15-42578389-A-G	87266	98	105	0.118778	1	5.47134e-05	0.0890842	0.0218217	0.0722928	0.0765041	1
ENSG00000092531.9	5666	1.04675	455.42	311.436	7.83205e-10	15-42483452-C-T	-7792	217	255	0.289116	1	2.32248e-11	0.123059	0.0178419	0.00019998	1.74588e-07	1
ENSG00000180979.9	5555	1.05922	446.587	315.688	3.96809e-12	15-42557087-G-T	8285	105	112	0.128146	1	4.97195e-14	0.377885	0.0482314	9.999e-05	5.23503e-10	1
ENSG00000180979.9	5555	1.05514	457.153	316.945	5.99932e-05	15-43346470-C-T	797668	17	18	0.0204082	1	1.37433e-05	0.467944	0.106188	0.0178982	0.0216492	2
ENSG00000137814.10	5555	1.06327	450.555	312.189	1.83394e-05	15-42549509-T-C	699	211	251	0.283937	1	3.28766e-06	0.16827	0.0356163	0.00529947	0.00590712	1
ENSG00000159433.11	5504	1.02145	483.626	321.618	0.0001552	15-42581668-T-TCAG	6009	259	328	0.371882	1	5.19748e-05	-0.139948	0.0341768	0.0665933	0.0677569	1
ENSG00000128881.16	5024	1.03857	392.927	313.366	1.84865e-05	15-43111217-G-A	190408	296	384	0.435335	1	3.46232e-06	-0.100869	0.0214008	0.0059994	0.00588565	1
ENSG00000166946.13	4418	1.0421	300.746	311.15	0.000191547	15-42497046-T-TC	-688211	64	69	0.0793103	1	4.97352e-05	-0.159051	0.0387411	0.0489951	0.0487173	1
ENSG00000168806.7	4157	1.04299	330.449	315.311	3.90331e-15	15-43330067-C-A	-538	76	78	0.0886364	1	2.06408e-17	-0.537763	0.0602204	9.999e-05	3.90205e-13	1
ENSG00000168803.14	4158	1.03939	319.694	313.838	1.06537e-14	15-43330718-C-T	44	177	219	0.247738	1	5.62902e-17	-0.509523	0.0579383	9.999e-05	1.18324e-12	1
ENSG00000137822.12	4022	1.03992	305.184	312.34	4.61602e-13	15-43498254-G-A	129033	133	145	0.164773	1	3.98448e-15	-0.349788	0.0426442	9.999e-05	5.59802e-11	1
ENSG00000140265.12	4020	1.00665	342.378	321.012	2.04575e-15	15-43467356-G-A	96331	123	135	0.152715	1	1.88713e-17	-0.314982	0.035225	9.999e-05	5.79821e-13	1
ENSG00000166963.12	3917	1.06178	304.102	311.667	0.000134719	15-43339158-G-A	-171800	272	368	0.417234	1	3.34126e-05	0.157332	0.0374533	0.029697	0.0320484	1
ENSG00000275601.1	3828	1.03015	270.678	311.23	1.82798e-05	15-43797024-C-G	154001	155	174	0.197279	1	3.16301e-06	-0.364084	0.0769273	0.00319968	0.00415124	1
ENSG00000166762.16	3803	1.04094	280.109	314.316	2.64532e-16	15-43782996-C-A	115294	122	129	0.146259	1	5.1345e-19	-0.778227	0.0826731	9.999e-05	2.11099e-14	1
ENSG00000166762.16	3803	1.05709	285.571	311.378	0.000360929	15-43411079-AT-A	-256623	10	10	0.0113122	1	9.64176e-05	1.01705	0.257983	0.080492	0.0837861	2
ENSG00000166763.7	3746	1.03703	292.247	313.579	6.06355e-05	15-43837395-C-A	119211	141	162	0.183673	1	1.25107e-05	-0.371859	0.0839759	0.0141986	0.0148853	1
ENSG00000166763.7	3746	1.02678	303.973	317.089	0.000126227	15-43745335-CAG-C	27151	248	311	0.352608	1	3.28308e-05	0.28084	0.0667973	0.0321968	0.0340938	2
ENSG00000167004.12	3804	1.0459	296.959	312.044	7.2596e-05	15-43393134-A-G	-353258	262	352	0.39819	1	1.63835e-05	-0.088162	0.0201874	0.0153985	0.0175259	1
ENSG00000140264.19	3887	1.03887	304.704	313.175	1.04061e-07	15-43790232-A-C	12247	141	161	0.182127	1	8.06879e-09	-0.115772	0.0196092	9.999e-05	2.08431e-05	1
ENSG00000242028.6	3916	1.05462	284.643	307.451	1.62149e-08	15-43790232-A-C	-5910	141	161	0.182127	1	5.17361e-10	-0.493482	0.077312	9.999e-05	2.3034e-06	1
ENSG00000242028.6	3916	1.05844	274.981	306.744	0.000441736	15-43788377-C-T	-7765	245	309	0.349548	1	0.000108786	0.265965	0.0679859	0.0941906	0.0984087	2
ENSG00000140259.6	3966	1.00892	338.139	318.144	6.24338e-05	15-43805907-C-T	-18895	88	93	0.105442	1	1.6612e-05	0.164553	0.0377069	0.020298	0.0201068	1
ENSG00000092470.11	3975	1.06267	297.087	305.61	0.000338272	15-43905449-CTTTT-C	78486	40	40	0.0452489	1	8.37239e-05	0.301617	0.0758223	0.0790921	0.0804238	1
ENSG00000179523.4	5429	1.03892	475.967	320.281	0.00024141	15-44090387-T-G	-446536	21	21	0.0237557	1	8.2989e-05	0.648133	0.162842	0.0968903	0.0980111	1
ENSG00000104133.14	5727	1.03736	518.29	321.753	4.66779e-06	15-44592097-C-T	-71581	247	301	0.34127	1	9.69559e-07	-0.126561	0.0254031	0.00149985	0.00189834	1
ENSG00000229474.6	5963	1.05111	518.568	318.224	1.07704e-09	15-44275902-A-G	-435414	23	23	0.0260181	1	4.29869e-11	0.717465	0.105578	9.999e-05	2.61639e-07	1
ENSG00000229474.6	5963	1.05722	508.304	316.256	0.000148169	15-44709702-A-G	-1614	85	88	0.0995475	1	3.86473e-05	0.238665	0.0572947	0.0592941	0.0609546	2
ENSG00000166710.17	5964	1.05061	548.16	320.959	1.70913e-19	15-44719183-A-T	7706	77	82	0.0927602	1	2.40447e-22	0.220498	0.0212374	9.999e-05	1.41539e-17	1
ENSG00000166710.17	5964	1.04213	559.834	323.357	8.48839e-09	15-44763934-T-C	52457	74	87	0.0984163	1	6.53168e-10	-0.121013	0.0190773	9.999e-05	2.78384e-06	2
ENSG00000185880.12	6030	1.04247	544.583	321.622	7.16061e-26	15-44729507-C-T	519	13	15	0.0169683	1	1.13636e-29	-1.13457	0.0917302	9.999e-05	4.27899e-24	1
ENSG00000185880.12	6030	1.02068	585.891	328.34	4.61674e-09	15-44791086-A-G	62098	172	205	0.2319	1	4.41895e-10	-0.196595	0.0306712	9.999e-05	2.05654e-06	2
ENSG00000259479.6	6353	1.06464	606.371	322.368	5.635e-46	15-45082748-T-C	201143	103	129	0.146259	1	6.29956e-53	1.22062	0.0675063	9.999e-05	5.97204e-46	1
ENSG00000140263.13	6628	1.05738	626.469	320.355	3.62226e-06	15-44917906-A-AT	-105198	157	206	0.23516	1	6.19012e-07	-0.272058	0.0536248	0.00089991	0.00155837	1
ENSG00000140263.13	6628	1.0571	611.76	318.595	2.36397e-16	15-45082748-T-C	59644	103	129	0.146259	1	8.60619e-19	-0.51665	0.0552723	9.999e-05	2.60677e-14	2
ENSG00000140263.13	6628	1.06207	609.704	318.208	2.95454e-07	15-45020111-G-A	-2993	88	94	0.106335	1	3.09688e-08	-0.313498	0.0554263	9.999e-05	0.000102628	3
ENSG00000137857.17	6684	1.04205	633.538	319.548	3.14221e-12	15-45166984-G-A	37045	154	190	0.214932	1	7.32865e-14	-0.493962	0.0634813	9.999e-05	8.41809e-10	1
ENSG00000171766.15	7081	1.03275	721.586	327.311	2.94155e-42	15-45392618-T-G	-9709	222	275	0.311364	1	8.53306e-48	-0.699639	0.0414909	9.999e-05	1.13313e-40	1
ENSG00000171766.15	7081	1.03628	709.135	325.134	8.53533e-05	15-45401939-C-G	-388	34	43	0.0486425	1	2.63532e-05	0.361164	0.0848562	0.0521948	0.0521953	2
ENSG00000171763.18	7081	1.06165	696.754	320.306	1.84477e-65	15-45378653-G-A	-23678	222	275	0.311086	1	6.04827e-75	1.00754	0.0430062	9.999e-05	1.91204e-66	1
ENSG00000104154.6	7312	1.03334	643.158	314.246	5.47302e-05	15-45425955-C-CAA	-96852	19	21	0.023918	1	1.26311e-05	0.428387	0.0967748	0.0289971	0.0304855	1
ENSG00000104164.10	7559	1.04106	754.275	321.118	1.33827e-07	15-45590189-C-A	3066	31	36	0.040724	1	1.64294e-08	0.21794	0.0377419	9.999e-05	6.79549e-05	1
ENSG00000137767.13	7798	1.02191	758.351	321.584	3.4973e-20	15-45627293-G-GTCTC	-3855	211	243	0.275626	1	7.19058e-23	0.148424	0.014084	9.999e-05	1.13833e-17	1
ENSG00000273972.1	7945	1.05825	765.912	323.401	2.6725e-43	15-45694796-G-A	-7844	306	397	0.450113	1	2.01777e-49	-0.77264	0.044765	9.999e-05	9.73001e-43	1
ENSG00000273972.1	7945	1.05917	780.282	323.893	2.14774e-06	15-45685554-C-T	-17086	266	343	0.388009	1	3.92785e-07	-0.236043	0.0456984	0.00089991	0.00111758	2
ENSG00000273972.1	7945	1.06882	732.206	319.461	9.47541e-05	15-45706261-C-A	3621	134	148	0.167421	1	2.5853e-05	0.257473	0.0604279	0.0514949	0.0540445	3
ENSG00000104177.17	6185	1.041	707.493	320.097	4.8916e-39	15-48312868-G-A	134351	110	127	0.143991	1	1.2592e-44	0.714165	0.0442907	9.999e-05	1.19577e-37	1
ENSG00000259235.1	6183	1.01642	589.502	311.719	0.00013909	15-48308583-T-C	117522	110	127	0.143991	1	3.14893e-05	1.96804	0.466997	0.0728927	0.0750071	1
ENSG00000259235.1	6183	1.01765	591.961	311.733	0.000140326	15-48312868-G-A	121807	110	127	0.143991	1	3.18333e-05	1.96465	0.466477	0.0732927	0.0756912	2
ENSG00000128951.13	6262	1.04811	636.909	319.67	1.30464e-35	15-48312868-G-A	-18196	110	127	0.143991	1	4.63456e-41	0.480221	0.0315147	9.999e-05	2.32916e-34	1
ENSG00000128951.13	6262	1.05295	647.809	319.032	3.03148e-10	15-48324479-GAGA-G	-6585	10	10	0.0113122	1	1.11021e-11	0.771957	0.110074	9.999e-05	8.47001e-08	2
ENSG00000128951.13	6262	1.049	658.476	321.008	7.40873e-06	15-48303169-A-G	-27895	80	98	0.111111	1	1.44681e-06	-0.209427	0.0427558	0.00349965	0.00366948	3
ENSG00000259488.2	6261	1.05889	687.237	321.779	1.30695e-67	15-48312868-G-A	-18988	110	127	0.143991	1	4.55768e-77	1.29488	0.054071	9.999e-05	1.48081e-68	1
ENSG00000103995.13	6078	1.02333	627.843	326.922	1.19833e-05	15-48799484-A-T	-11110	202	247	0.279412	1	3.09947e-06	-0.171493	0.0362059	0.00559944	0.00662045	1
ENSG00000103995.13	6078	1.01826	622.815	326.659	5.2507e-08	15-48790312-C-T	-20282	22	24	0.0271493	1	6.60083e-09	0.507148	0.0853932	9.999e-05	2.68705e-05	2
ENSG00000103995.13	6078	1.0334	605.831	324.086	2.99206e-05	15-48771232-T-G	-39362	131	145	0.164399	1	7.95422e-06	-0.204589	0.0451606	0.0147985	0.0154841	3
ENSG00000138593.8	6120	1.03135	541.944	318.844	0.000161045	15-49782311-A-G	735748	136	149	0.168552	1	5.0293e-05	0.0756219	0.0184318	0.0751925	0.0763387	1
ENSG00000166200.14	6346	1.05563	616.944	323.366	2.3644e-05	15-49877748-G-A	722093	15	15	0.0169683	1	6.4793e-06	0.219792	0.0480278	0.00889911	0.0111675	1
ENSG00000156958.14	6346	1.01328	549.029	318.524	3.19394e-07	15-49233001-T-C	77339	296	364	0.412698	1	3.90993e-08	0.286024	0.0509531	9.999e-05	0.000155433	1
ENSG00000259531.2	6772	1.03111	627.215	323.774	8.11873e-14	15-49214561-T-C	-152124	180	199	0.225624	1	1.68109e-15	0.648593	0.0779131	9.999e-05	2.40377e-11	1
ENSG00000259188.5	7323	1.02607	582.869	321.145	0.000120888	15-50173456-G-A	293852	60	64	0.0725624	1	3.86134e-05	-0.454514	0.109092	0.0586941	0.0627567	1
ENSG00000104043.14	7257	1.07289	429.216	308.992	4.16207e-12	15-50065546-G-T	-53911	165	182	0.205882	1	2.81499e-14	-0.307442	0.0388291	9.999e-05	3.98355e-10	1
ENSG00000104043.14	7257	1.05647	448.399	312.488	7.7266e-05	15-50082332-G-A	-37125	149	168	0.190476	1	1.60858e-05	-0.169863	0.0388636	0.0263974	0.0274613	2
ENSG00000104064.16	7287	1.04252	501.604	315.7	6.8157e-06	15-50342324-C-CT	-12634	41	45	0.0523256	1	1.03591e-06	-0.267185	0.0537866	0.00269973	0.00263155	1
ENSG00000104064.16	7287	1.03583	523.823	318.957	7.71004e-05	15-50264800-C-G	-90158	101	109	0.123303	1	1.95652e-05	-0.160962	0.0372114	0.0315968	0.0347286	2
ENSG00000244879.6	7285	1.04945	501.24	314.475	1.58869e-162	15-50356171-ATG-A	762	252	312	0.353741	1	6.4636e-192	1.0848	0.0182623	9.999e-05	1.05678e-167	1
ENSG00000244879.6	7285	1.04475	534.68	318.514	7.77757e-33	15-50356142-T-C	733	252	312	0.353075	1	4.52502e-38	1.21921	0.084097	9.999e-05	1.97479e-31	187
ENSG00000138592.13	7391	1.03818	580.591	318.21	2.3229e-10	15-50479980-C-T	55600	125	134	0.152273	1	9.30324e-12	-0.172608	0.0245081	9.999e-05	7.25128e-08	1
ENSG00000092439.13	7180	1.0492	548.868	312.357	0.00011116	15-51194959-G-A	508144	12	13	0.0147059	1	2.72282e-05	0.228553	0.0537886	0.0474953	0.0504475	1
ENSG00000138600.9	7204	1.05555	525.255	313.139	8.09683e-06	15-50708771-T-C	-57037	131	137	0.154977	1	1.22545e-06	-0.125777	0.0254966	0.00219978	0.00305789	1
ENSG00000138600.9	7204	1.05604	532.991	313.705	4.66881e-05	15-51359758-T-C	593950	23	25	0.0282805	1	9.76035e-06	0.263813	0.0588264	0.0178982	0.0194898	2
ENSG00000138600.9	7204	1.06052	528.514	312.7	1.29791e-08	15-50742045-G-C	-23763	18	19	0.0215909	1	6.16386e-10	1.59316	0.250729	9.999e-05	3.25239e-06	3
ENSG00000138600.9	7204	1.05648	530.69	313.226	0.000222962	15-50719525-G-A	-46283	17	18	0.020362	1	6.00581e-05	-0.751576	0.185143	0.0931907	0.0963448	4
ENSG00000081014.10	7232	1.05734	509.968	313.817	1.81138e-13	15-50897510-G-A	-11162	164	179	0.202948	1	1.08811e-15	0.253079	0.0301948	9.999e-05	2.39434e-11	1
ENSG00000081014.10	7232	1.05641	510.129	314.03	0.00024704	15-50838478-A-AT	-70194	192	217	0.245475	1	6.61321e-05	0.113007	0.0280025	0.10099	0.102601	2
ENSG00000104093.13	7103	1.04836	536.004	316.653	1.18141e-07	15-51532363-G-A	-90470	185	219	0.247738	1	9.83677e-09	0.349713	0.0596068	9.999e-05	3.88458e-05	1
ENSG00000104093.13	7103	1.03963	551.062	319.208	6.14705e-05	15-50693420-A-T	-929413	27	27	0.0306818	1	1.55725e-05	0.190217	0.0434448	0.0251975	0.0286199	2
ENSG00000104093.13	7103	1.04468	534.742	317.152	7.75018e-05	15-51591320-G-A	-31513	202	235	0.265837	1	1.91278e-05	-0.253017	0.05842	0.0309969	0.0345205	3
ENSG00000128872.9	6961	1.06348	552.729	315.449	1.49522e-34	15-51752824-G-A	1238	272	339	0.383484	1	1.90425e-40	0.488354	0.0323789	9.999e-05	8.54714e-34	1
ENSG00000128872.9	6961	1.06052	571.852	316.881	0.000103839	15-51778453-A-T	26867	310	404	0.457077	1	2.59959e-05	-0.162134	0.0380651	0.0461954	0.0472757	2
ENSG00000138594.13	6948	1.04338	589.005	317.978	6.97243e-09	15-51963763-T-G	134135	287	375	0.42517	1	3.72873e-10	-0.112838	0.0175256	9.999e-05	2.353e-06	1
ENSG00000138594.13	6948	1.0519	579.353	315.553	2.36165e-07	15-51822598-A-T	-7030	39	39	0.0442177	1	1.99674e-08	-0.267611	0.046645	9.999e-05	8.42788e-05	2
ENSG00000166477.12	7199	1.04606	635.036	315.446	5.13289e-05	15-51991148-T-TACAC	19342	162	191	0.224178	1	1.2181e-05	-0.138728	0.0312812	0.0255974	0.0268369	1
ENSG00000137875.4	7393	1.02685	636.847	310.109	9.2941e-10	15-52219268-C-T	106493	112	122	0.138322	1	2.57852e-11	0.564537	0.0820502	9.999e-05	3.98127e-07	1
ENSG00000259577.1	7474	1.07663	686.394	312.826	7.53441e-16	15-52199563-T-TGAAACTCAGAGGTG	19470	145	157	0.177602	1	2.23751e-18	-0.674878	0.0731495	9.999e-05	5.71791e-14	1
ENSG00000069966.18	7495	1.06263	637.546	308.94	6.03786e-09	15-52178072-G-A	-13297	29	29	0.0328798	1	2.17967e-10	0.623267	0.0954382	9.999e-05	1.71505e-06	1
ENSG00000197535.14	7705	1.04461	786.212	320.537	7.77267e-18	15-52380548-C-T	-148502	315	437	0.495465	1	2.11622e-20	-0.186036	0.0189357	9.999e-05	1.39186e-15	1
ENSG00000197535.14	7705	1.0484	792.135	320.115	5.1581e-09	15-52451979-T-C	-77071	122	132	0.149321	1	3.1775e-10	0.151703	0.0234621	9.999e-05	2.19414e-06	2
ENSG00000197535.14	7705	1.04621	796.748	320.435	6.52423e-08	15-52398637-T-G	-130413	48	52	0.0588235	1	6.05728e-09	0.216232	0.0363147	9.999e-05	3.2292e-05	3
ENSG00000128989.10	7819	1.03938	766.147	316.423	1.63319e-16	15-52551659-G-C	-18224	87	95	0.10771	1	5.89354e-19	-0.245413	0.0261048	9.999e-05	3.8183e-14	1
ENSG00000279145.1	10241	1.05213	849.176	320.194	4.16439e-11	15-55185282-A-T	7107	94	102	0.115909	1	1.13842e-12	0.50462	0.0685003	9.999e-05	1.41319e-08	1
ENSG00000279145.1	10241	1.0566	854.543	320.006	8.82427e-05	15-55451619-C-CT	273444	139	169	0.19161	1	2.35951e-05	0.292014	0.0681946	0.0590941	0.0611433	2
ENSG00000137876.9	10160	1.04521	819.696	315.016	8.80895e-06	15-55197214-A-C	147	174	208	0.236364	1	1.55284e-06	0.0700892	0.0143506	0.0049995	0.00564401	1
ENSG00000276533.1	10031	1.06208	834.235	317.748	7.65726e-10	15-55314015-T-C	24669	170	190	0.221445	1	3.56316e-11	0.530456	0.0776856	9.999e-05	2.56361e-07	1
ENSG00000225973.3	10019	1.04023	783.227	315.535	1.83968e-09	15-55314015-T-C	-4915	170	190	0.221445	1	8.4341e-11	-0.351699	0.0525877	9.999e-05	8.24191e-07	1
ENSG00000069943.9	10020	1.04006	797.952	316.577	0.000116131	15-55983306-G-GCGCA	664144	22	23	0.0260181	1	3.24068e-05	0.398887	0.0947922	0.0780922	0.0790002	1
ENSG00000261652.2	9981	1.04844	791.303	319.141	7.96399e-12	15-55410093-A-G	1545	120	137	0.15711	1	2.06016e-13	0.734466	0.0962865	9.999e-05	2.47214e-09	1
ENSG00000069869.15	8300	1.04694	641.762	313.863	1.04263e-37	15-55993738-G-A	-8	93	105	0.118778	1	3.75578e-44	0.906187	0.0566484	9.999e-05	1.63131e-36	1
ENSG00000069869.15	8300	1.05713	623.694	312.476	5.83053e-16	15-55964559-A-G	-29187	131	139	0.157596	1	1.28145e-18	0.491776	0.0528984	9.999e-05	6.90309e-14	2
ENSG00000069869.15	8300	1.0534	633.352	313.048	8.53224e-12	15-55946676-C-T	-47070	253	301	0.340498	1	1.12365e-13	-0.305785	0.0396277	9.999e-05	1.91004e-09	3
ENSG00000069869.15	8300	1.051	637.18	313.18	4.9449e-05	15-55995519-T-TAA	1773	218	244	0.276256	1	1.02628e-05	-0.188677	0.0421785	0.0235976	0.0254182	4
ENSG00000181827.14	7964	1.04749	589.595	314.737	1.91067e-06	15-56503977-G-T	260711	40	43	0.0494253	1	2.59814e-07	0.183523	0.0349675	0.00049995	0.000798855	1
ENSG00000275343.1	8188	1.00019	676.319	310.655	6.9109e-05	15-57257679-G-GTATA	349044	74	81	0.0924658	1	1.48025e-05	0.40553	0.0923663	0.0458954	0.0456359	1
ENSG00000247982.6	8039	1.01954	1041.76	333.56	2.4472e-19	15-57306319-T-C	5954	265	342	0.387755	1	2.18533e-21	0.159729	0.0158009	9.999e-05	1.25324e-16	1
ENSG00000247982.6	8039	1.0261	1023.19	331.517	8.62754e-06	15-57350327-C-T	49962	92	96	0.108597	1	2.43865e-06	-0.128848	0.026912	0.00729927	0.00768101	2
ENSG00000263155.5	8340	1.04224	1066.53	323.122	5.25788e-71	15-57563562-G-T	-28379	199	235	0.265837	1	1.77367e-81	1.11998	0.0448737	9.999e-05	7.9495e-71	1
ENSG00000263155.5	8340	1.04204	1079.04	323.645	3.68593e-14	15-57566442-A-T	-25499	117	131	0.148526	1	4.72468e-16	0.480487	0.056543	9.999e-05	1.42703e-11	2
ENSG00000255529.7	8350	1.06018	1125.89	320.639	5.86045e-06	15-57643887-AGAG-A	-62742	25	26	0.0294118	1	1.20395e-06	0.229129	0.0464086	0.00239976	0.00473349	1
ENSG00000103569.9	8292	1.03414	1169.87	323.437	3.53319e-15	15-58146867-A-C	8698	77	86	0.0972851	1	4.62149e-17	-0.162979	0.0184762	9.999e-05	1.66431e-12	1
ENSG00000259626.2	8287	1.04111	1261.06	329.14	2.72034e-05	15-59071702-A-AT	921067	10	10	0.0113379	1	9.12951e-06	1.23173	0.27372	0.0267973	0.0288274	1
ENSG00000277229.1	8283	1.05129	1147.08	321.796	1.94862e-16	15-58480608-T-C	26281	125	136	0.153846	1	1.40844e-18	0.747765	0.0805177	9.999e-05	4.90592e-14	1
ENSG00000282100.1	8001	1.02171	1176.47	327.277	5.88684e-05	15-57785077-TA-T	-908048	292	375	0.42517	1	2.04178e-05	0.281888	0.0653072	0.0615938	0.0625381	1
ENSG00000137845.14	8075	1.03253	1183.24	328.814	1.61522e-24	15-58478324-C-T	-271654	81	87	0.0984163	1	1.57992e-27	0.240385	0.0203653	9.999e-05	3.99209e-22	1
ENSG00000137845.14	8075	1.03593	1179.6	328.894	3.21861e-07	15-58674946-T-C	-75032	252	312	0.352941	1	5.47289e-08	0.0795797	0.0143418	0.00019998	0.000281617	2
ENSG00000128923.10	8045	1.05016	1087	324.081	2.21954e-12	15-58770997-G-C	-195	310	413	0.468254	1	5.40329e-14	-0.134858	0.0172394	9.999e-05	8.72299e-10	1
ENSG00000128923.10	8045	1.0476	1108.93	324.547	1.34777e-08	15-58478324-C-T	-292868	81	87	0.0984163	1	1.19012e-09	0.162346	0.0260159	9.999e-05	8.62558e-06	2
ENSG00000157483.8	7872	1.04593	1088.51	326.99	2.4844e-12	15-59371605-T-C	-1295	41	47	0.0531674	1	7.93582e-14	-0.579715	0.0746462	9.999e-05	1.07111e-09	1
ENSG00000157483.8	7872	1.04164	1086.55	327.512	1.83557e-11	15-59406858-C-T	33958	283	370	0.419501	1	8.01063e-13	-0.257916	0.0347583	9.999e-05	9.36074e-09	2
ENSG00000140307.10	7478	1.0366	1066.7	326.875	1.32556e-26	15-59657426-T-G	-112	267	329	0.372172	1	9.52585e-30	0.290111	0.0233942	9.999e-05	2.02908e-24	1
ENSG00000182718.16	7925	1.03546	1256.7	326.479	7.75695e-22	15-60394432-C-T	-8451	197	231	0.261905	1	2.05879e-24	0.172429	0.0157196	9.999e-05	2.20549e-19	1
ENSG00000129003.15	7966	1.02931	1165	322.958	3.45011e-39	15-61974051-C-T	-86422	325	430	0.4875	1	2.03067e-44	0.158169	0.00984	9.999e-05	3.64025e-37	1
ENSG00000140416.19	7786	1.04442	1051.33	328.576	4.99162e-19	15-63049797-T-C	7165	268	342	0.386878	1	2.44887e-21	-0.371475	0.0367992	9.999e-05	1.07835e-16	1
ENSG00000140416.19	7786	1.04635	1010.18	326.232	7.8588e-11	15-63046258-T-C	3626	110	121	0.136878	1	3.78072e-12	-0.37604	0.0523619	9.999e-05	3.64643e-08	2
ENSG00000103642.11	7726	1.04571	959.208	323.197	2.25156e-16	15-63157481-C-G	35681	281	357	0.404762	1	1.2892e-18	0.278625	0.029982	9.999e-05	5.58131e-14	1
ENSG00000103642.11	7726	1.04956	926.988	321.068	7.14854e-06	15-63132820-A-C	11020	205	233	0.264172	1	1.34696e-06	-0.159893	0.0325452	0.00509949	0.00503983	2
ENSG00000185088.13	7686	1.04081	1090.03	327.921	7.58595e-08	15-63154133-C-T	-3888	102	113	0.128409	1	1.22447e-08	-0.211038	0.0362093	0.00019998	5.53502e-05	1
ENSG00000138613.13	7631	1.04535	861.892	319.596	4.56785e-25	15-63277703-C-T	1685	84	88	0.0997732	1	6.50882e-29	0.613603	0.050419	9.999e-05	4.12835e-23	1
ENSG00000138613.13	7631	1.04189	863.695	319.821	2.60058e-05	15-63312343-T-C	36325	15	15	0.0169683	1	5.71899e-06	-0.527288	0.114549	0.0175982	0.0185988	2
ENSG00000259268.1	7347	1.03867	807.127	318.832	4.30929e-05	15-63470590-T-C	1239	229	279	0.315611	1	1.10886e-05	-0.259918	0.0583277	0.0293971	0.029511	1
ENSG00000140455.16	7316	1.05168	870.918	322.498	3.07405e-12	15-63498926-G-A	-5585	207	248	0.280543	1	9.27913e-14	0.199608	0.0257679	9.999e-05	9.436e-10	1
ENSG00000259248.5	7198	1.04342	774.92	318.834	0.000106337	15-63999301-G-A	398006	297	386	0.436652	1	3.12438e-05	0.155487	0.0368743	0.0674933	0.0695848	1
ENSG00000103657.13	7122	1.05481	613.214	314.592	4.36878e-05	15-63806495-G-A	-27447	117	130	0.147727	1	8.79339e-06	0.125433	0.0278266	0.0168983	0.0211547	1
ENSG00000103657.13	7122	1.06715	587.351	311.174	0.000176199	15-63618173-C-A	-215769	139	167	0.191514	1	4.10152e-05	-0.112393	0.027074	0.0787921	0.0818176	2
ENSG00000035664.11	6766	1.05256	562.625	316.701	2.00744e-11	15-63986855-G-GCTGAGAACCA	-85178	285	371	0.419683	1	3.9167e-13	-0.157821	0.020961	9.999e-05	4.21845e-09	1
ENSG00000035664.11	6766	1.05207	560.347	316.076	1.94604e-06	15-64044995-C-T	-27038	199	231	0.261905	1	2.51647e-07	-0.127363	0.0242417	0.00079992	0.000746776	2
ENSG00000035664.11	6766	1.06223	560.548	315.644	0.000167883	15-64346422-TTTTATTTA-T	274389	288	376	0.425926	1	4.50106e-05	-0.0808485	0.0195799	0.0728927	0.0753267	3
ENSG00000028528.14	6720	1.01486	618.915	323.204	1.44622e-12	15-64135505-A-C	41382	210	254	0.287982	1	3.30624e-14	0.457067	0.0578912	9.999e-05	6.5262e-10	2
ENSG00000028528.14	6720	1.03018	574.944	318.401	1.09157e-05	15-64064517-C-A	-29606	55	60	0.0678733	1	2.05315e-06	0.32555	0.0674784	0.00519948	0.00529868	3
ENSG00000157734.13	6453	1.04389	581.575	318.401	3.35932e-06	15-64156166-C-T	4449	110	121	0.136878	1	5.82446e-07	0.132822	0.0261129	0.0009999	0.00145616	1
ENSG00000169118.17	6360	1.04796	550.232	319.888	9.36311e-15	15-64336255-ATC-A	-20004	141	160	0.180995	1	6.49946e-17	0.310444	0.0353984	9.999e-05	1.4505e-12	1
ENSG00000169118.17	6360	1.04256	560.538	319.979	0.000106473	15-64461766-C-T	105507	39	39	0.0442177	1	2.92843e-05	-0.279889	0.0661458	0.0478952	0.0504148	2
ENSG00000166803.11	6346	1.04111	530.138	315.22	5.25424e-06	15-63581345-TTGTGTGTGTGTG-T	-806342	20	24	0.0280374	1	8.58962e-07	-0.650876	0.129991	0.00159984	0.0021452	1
ENSG00000103671.9	6347	1.03391	553.837	319.116	2.76589e-13	15-64537035-C-T	149287	161	180	0.205011	1	4.30389e-15	0.302877	0.0369745	9.999e-05	7.01486e-11	1
ENSG00000180357.9	6275	1.0475	550.308	317.306	0.000118825	15-64188592-C-T	-272150	29	33	0.0373303	1	3.39769e-05	-0.248734	0.0592676	0.0517948	0.0544257	1
ENSG00000166831.8	6187	1.03501	514.606	318.457	3.77162e-56	15-64774272-C-G	-1315	76	79	0.0895692	1	1.81362e-65	1.47945	0.0702254	9.999e-05	2.72803e-55	1
ENSG00000140451.12	6097	1.05537	523.609	318.86	1.93422e-05	15-64288384-A-C	-537284	73	78	0.0882353	1	3.92785e-06	0.382865	0.0817171	0.00549945	0.00762531	1
ENSG00000140451.12	6097	1.06086	516.857	317.446	0.000112035	15-64824906-T-C	-762	29	31	0.0352273	1	2.88722e-05	0.534161	0.126138	0.0428957	0.0460148	2
ENSG00000241839.9	6088	1.02467	544.922	320.693	7.34559e-19	15-64857483-C-T	15600	327	437	0.494344	1	1.41644e-21	0.140005	0.0137737	9.999e-05	1.65179e-16	1
ENSG00000241839.9	6088	1.0291	550.022	321.129	4.64635e-06	15-64842390-C-G	507	249	297	0.336028	1	8.50177e-07	0.0844807	0.0168675	0.00159984	0.00211855	2
ENSG00000241839.9	6088	1.03843	529.974	317.284	0.000214681	15-63967639-C-T	-874244	13	13	0.0147059	1	6.2653e-05	-0.19563	0.048316	0.0965903	0.0971928	3
ENSG00000166839.16	5882	1.05471	460.251	309.942	4.31721e-73	15-64906110-G-C	-5792	219	261	0.295249	1	1.89339e-86	0.873515	0.03324	9.999e-05	2.98093e-74	1
ENSG00000274383.1	5814	1.0218	511.199	322.847	4.65515e-05	15-64944678-C-T	-6757	312	423	0.479592	1	1.37279e-05	-0.266196	0.0603938	0.0187981	0.0214715	1
ENSG00000090487.10	5798	1.02146	549.621	327.922	9.45292e-12	15-64980554-C-A	-9756	272	348	0.394676	1	3.90535e-13	-0.136626	0.0181467	9.999e-05	3.41864e-09	1
ENSG00000090487.10	5798	1.01259	550.76	327.335	7.42185e-05	15-64981714-C-T	-8596	19	20	0.0226757	1	2.39561e-05	-0.246657	0.0576501	0.0375962	0.0382634	2
ENSG00000103707.9	5713	1.04669	476.891	314.553	7.04985e-05	15-65437027-C-T	407388	11	11	0.0124434	1	1.7117e-05	-0.785702	0.180327	0.0258974	0.0276386	1
ENSG00000090470.14	5749	1.08094	507.849	311.156	0.000123806	15-64820269-A-G	-313567	23	23	0.0260771	1	2.98115e-05	0.437005	0.103366	0.0432957	0.0469252	1
ENSG00000166855.9	5870	1.03216	622.657	321.862	3.35747e-05	15-65326194-C-A	140852	300	395	0.447489	1	9.18492e-06	-0.136935	0.0304395	0.0166983	0.0180141	1
ENSG00000138615.5	5949	1.03531	676.684	326.045	1.80986e-08	15-65245913-T-C	34425	15	15	0.0169683	1	1.90907e-09	1.34337	0.218129	9.999e-05	8.0902e-06	1
ENSG00000138615.5	5949	1.03622	686.918	328.143	1.55643e-05	15-65236713-C-A	25225	187	211	0.238688	1	4.33917e-06	0.309215	0.0663012	0.00839916	0.00888103	2
ENSG00000138615.5	5949	1.03481	691.237	327.409	4.67065e-05	15-65142355-C-T	-69133	21	21	0.0238095	1	1.46102e-05	0.83231	0.189464	0.0272973	0.0277623	3
ENSG00000138617.14	6101	1.04537	651.024	319.523	7.18518e-26	15-65288645-T-C	-11973	309	399	0.452164	1	1.05862e-29	-0.458877	0.0370577	9.999e-05	4.44898e-24	1
ENSG00000138617.14	6101	1.04497	680.433	321.367	5.64809e-14	15-65291524-C-A	-9094	24	25	0.0284091	1	7.29451e-16	0.908	0.10759	9.999e-05	1.28164e-11	2
ENSG00000138617.14	6101	1.04552	691.235	322.391	1.64339e-09	15-65128545-G-A	-172073	16	16	0.0181406	1	1.046e-10	0.934982	0.14057	9.999e-05	5.97261e-07	3
ENSG00000138617.14	6101	1.03493	693.544	323.493	8.35394e-05	15-66057461-T-C	756843	107	128	0.144796	1	2.57966e-05	-0.230159	0.054009	0.0471953	0.0501718	4
ENSG00000074696.12	6375	1.01801	753.29	329.346	1.76652e-05	15-65736252-G-T	205834	146	165	0.187075	1	5.68449e-06	0.124933	0.0271285	0.0115988	0.012135	1
ENSG00000138614.14	6512	1.04626	751.79	327.815	5.67326e-08	15-65768105-C-T	156816	56	57	0.0647727	1	7.31084e-09	-0.360507	0.0608941	9.999e-05	2.62406e-05	1
ENSG00000138614.14	6512	1.05464	744.86	326.049	4.43505e-05	15-65421353-T-G	-189936	25	28	0.0316742	1	1.28733e-05	-0.430811	0.0974317	0.0244976	0.0263199	2
ENSG00000103769.9	6814	1.00989	895.384	331.327	0.000124137	15-64940394-TGATAGATAGATA-T	-785660	68	76	0.0881671	1	5.23378e-05	0.140108	0.03423	0.0989901	0.10248	1
ENSG00000174485.15	6819	1.04987	851.923	324.104	6.33213e-05	15-65067197-G-C	-725096	26	29	0.0328054	1	2.01924e-05	-0.218389	0.0505657	0.0439956	0.044391	1
ENSG00000166938.12	7259	1.0459	948.124	324.637	2.91269e-15	15-66286116-G-A	-7101	56	59	0.0668934	1	3.48873e-17	-0.519778	0.0586877	9.999e-05	7.97915e-13	1
ENSG00000166938.12	7259	1.04123	965.724	325.891	5.63065e-15	15-66293569-C-A	352	48	49	0.0554299	1	8.46091e-17	0.539446	0.0617469	9.999e-05	1.83281e-12	2
ENSG00000166938.12	7259	1.03346	945.238	326.04	1.01876e-07	15-66371518-C-CT	78301	243	284	0.32151	1	1.41646e-08	-0.178777	0.0308185	0.00019998	6.96469e-05	3
ENSG00000166938.12	7259	1.04889	932.262	323.416	5.25281e-05	15-66239593-A-G	-53624	226	266	0.300905	1	1.51869e-05	-0.151407	0.0345341	0.0365963	0.0403413	4
ENSG00000075131.9	7146	1.0347	930.566	326.527	7.09183e-05	15-66474902-C-CA	88156	53	54	0.062645	1	2.46121e-05	0.409654	0.0958749	0.0567943	0.0572169	1
ENSG00000169032.9	7146	1.04916	931.37	324.675	7.00472e-05	15-66371498-C-A	-15319	78	80	0.0923787	1	2.18594e-05	0.200209	0.0465582	0.050295	0.05401	1
ENSG00000169032.9	7146	1.04729	916.091	324.772	3.519e-05	15-66330099-G-A	-56718	167	186	0.210407	1	1.0051e-05	-0.135595	0.0302803	0.0240976	0.0264058	2
ENSG00000169032.9	7146	1.05616	905.398	322.507	3.37481e-05	15-66892299-T-TCACACA	505482	13	13	0.0147059	1	8.91872e-06	0.468719	0.104048	0.0214979	0.0241263	3
ENSG00000169032.9	7146	1.0464	935.161	325.073	3.44846e-05	15-66491040-G-T	104223	51	52	0.0588235	1	9.91667e-06	0.234303	0.0522877	0.0234977	0.0265069	4
ENSG00000174446.12	6990	1.01133	936.675	331.891	1.41886e-12	15-66494184-CCAGATTA-C	-3629	147	163	0.184389	1	6.45328e-14	-0.352731	0.0452417	9.999e-05	1.04916e-09	1
ENSG00000174446.12	6990	1.02167	935.814	330.72	0.000116854	15-67131513-G-A	633700	12	12	0.0136054	1	4.3822e-05	-0.65389	0.158118	0.0970903	0.0977706	2
ENSG00000277152.1	7041	1.04684	969.871	328.768	2.77522e-12	15-66832366-T-G	-27937	58	59	0.0676606	1	1.41962e-13	-0.874632	0.113834	9.999e-05	1.04638e-09	1
ENSG00000166949.15	7150	1.05501	838.279	320.11	6.78277e-05	15-67075634-G-T	9789	294	368	0.41629	1	1.93877e-05	-0.110049	0.0254252	0.0428957	0.0460456	1
ENSG00000259673.5	6904	1.06036	958.545	328.832	5.32873e-07	15-67540951-G-A	19267	113	133	0.150794	1	1.00212e-07	-0.334914	0.0616378	0.00039996	0.000314672	1
ENSG00000259673.5	6904	1.0613	960.372	328.727	1.51146e-05	15-67511204-A-G	-10480	200	240	0.272109	1	4.28181e-06	0.226322	0.0484974	0.010199	0.0108183	2
ENSG00000259673.5	6904	1.05531	1010.25	331.199	0.00010836	15-67170925-C-T	-350759	11	12	0.0135747	1	4.17825e-05	-0.56525	0.136302	0.0885911	0.0894173	3
ENSG00000270964.1	6903	1.04306	848.724	320.997	5.84037e-12	15-67542218-T-C	-386	202	243	0.275	1	1.69389e-13	0.473313	0.0618134	9.999e-05	2.13526e-09	1
ENSG00000137764.19	6903	1.04569	887.212	323.716	6.92742e-17	15-67517485-T-A	-25224	221	263	0.297511	1	5.4953e-19	-0.344089	0.0365656	9.999e-05	1.50051e-14	1
ENSG00000188779.10	6702	1.05211	845.538	322.486	9.18319e-05	15-67400495-T-TC	-419209	223	263	0.298144	1	2.93416e-05	-0.28646	0.0676969	0.0621938	0.0638558	1
ENSG00000033800.13	6124	1.03695	784.393	328.987	8.97267e-20	15-68116927-T-G	62748	313	427	0.483032	1	3.73153e-22	0.159303	0.0154238	9.999e-05	1.75268e-17	1
ENSG00000033800.13	6124	1.04163	775.668	326.833	2.40287e-14	15-68054731-G-T	552	30	30	0.0339367	1	4.02844e-16	0.385463	0.0452431	9.999e-05	6.54357e-12	2
ENSG00000129007.14	6027	1.02488	794.465	329.555	4.14041e-29	15-68207323-G-A	1213	324	437	0.495465	1	2.58145e-32	0.463119	0.0354453	9.999e-05	7.56021e-27	1
ENSG00000128973.12	6054	1.03445	734.633	324.265	1.28885e-115	15-68245591-C-CAG	-11540	314	428	0.484163	1	5.13871e-132	-0.829567	0.0214853	9.999e-05	1.28931e-116	1
ENSG00000128973.12	6054	1.02654	767.935	325.911	1.38731e-08	15-68211667-G-A	-45464	15	15	0.0169683	1	1.40111e-09	0.533087	0.0858094	9.999e-05	7.77246e-06	2
ENSG00000128973.12	6054	1.02281	774.535	327.028	4.84635e-08	15-68229467-G-C	-27664	26	27	0.030543	1	6.14823e-09	-0.418382	0.0702959	9.999e-05	2.94624e-05	3
ENSG00000169018.5	6069	1.04395	739.751	323.955	2.71898e-13	15-68286474-TCA-T	8671	218	255	0.288506	1	4.81863e-15	-0.137514	0.0168283	9.999e-05	7.39596e-11	1
ENSG00000169018.5	6069	1.03718	765.321	326.887	0.000146776	15-68128583-A-T	-149220	307	416	0.471591	1	5.11431e-05	0.0592941	0.0144683	0.0943906	0.0962968	2
ENSG00000103647.12	6349	1.05489	797.981	321.323	5.47933e-08	15-68629826-G-A	50857	271	336	0.380952	1	5.99284e-09	-0.204625	0.0343477	9.999e-05	2.46002e-05	1
ENSG00000138604.9	7054	1.04406	1123.49	328.798	1.12223e-07	15-69131246-A-C	-29338	292	353	0.400227	1	1.66104e-08	-0.175074	0.0303365	0.00019998	8.32666e-05	1
ENSG00000138604.9	7054	1.03722	1177.82	331.663	4.05787e-07	15-69160353-C-T	-231	25	25	0.0282805	1	8.05473e-08	0.479958	0.0876601	0.00019998	0.000353718	2
ENSG00000137807.13	7214	1.0263	1156.94	327.09	3.5549e-08	15-69416606-G-T	612	42	44	0.0497738	1	5.01528e-09	0.642142	0.107214	9.999e-05	3.11781e-05	1
ENSG00000259703.5	6912	1.03101	1093.39	328.119	5.11956e-05	15-69762962-G-A	-72272	134	144	0.162896	1	1.79052e-05	-0.317145	0.0729619	0.0474953	0.0491006	1
ENSG00000140332.15	6721	1.02678	1089.56	330.292	0.000102662	15-69671658-C-T	-426518	126	135	0.153061	1	4.1269e-05	0.0851101	0.0205064	0.0993901	0.0985849	1
ENSG00000137831.14	7385	1.05274	1139.32	326.007	2.6996e-09	15-70663969-T-C	-99624	95	103	0.117045	1	2.08042e-10	0.454031	0.0694624	9.999e-05	1.5388e-06	1
ENSG00000137831.14	7385	1.05338	1173.64	327.635	8.38535e-05	15-70699689-T-C	-63904	31	31	0.0350679	1	2.77327e-05	-0.522239	0.123047	0.0774923	0.0807948	2
ENSG00000066933.15	6154	1.03265	753.485	324.133	4.3327e-05	15-72474873-T-TGGC	356296	46	48	0.0547945	1	1.31677e-05	-0.188677	0.0427145	0.0268973	0.0283136	1
ENSG00000137817.16	6132	1.04048	639.395	322.179	9.19517e-08	15-72264458-G-A	-8541	12	13	0.0147059	1	9.42655e-09	-0.653861	0.111308	9.999e-05	3.89404e-05	1
ENSG00000137817.16	6132	1.03875	618.5	321.145	7.63157e-07	15-72248048-C-G	-24951	27	27	0.030543	1	1.02498e-07	0.461352	0.0849801	0.00029997	0.000344869	2
ENSG00000261460.1	6134	1.05635	593.09	314.358	6.78694e-05	15-72959841-G-A	680974	12	12	0.0135747	1	1.62788e-05	0.986275	0.225762	0.030397	0.0320981	1
ENSG00000140488.15	6047	1.04677	635.052	320.484	4.1467e-07	15-72345454-T-C	25325	52	68	0.0769231	1	5.79757e-08	0.536435	0.096845	9.999e-05	0.000175451	1
ENSG00000213614.9	6007	1.04781	614.091	317.203	4.57619e-10	15-72368329-T-C	-7783	118	148	0.167421	1	1.89015e-11	-0.349299	0.0504025	9.999e-05	1.33796e-07	1
ENSG00000140463.13	5172	1.06982	463.868	315.718	2.01711e-08	15-72686190-C-A	11	47	48	0.0542986	1	1.37861e-09	0.635768	0.10227	9.999e-05	4.04158e-06	1
ENSG00000159322.17	5149	1.06127	406.441	309.895	4.19228e-08	15-72755540-G-A	-30306	24	24	0.0271493	1	2.07956e-09	0.436539	0.0710502	9.999e-05	8.46336e-06	1
ENSG00000159322.17	5149	1.06745	403.697	309.01	1.78248e-07	15-72621044-CTGTTTTT-C	-164802	10	10	0.0113636	1	1.10686e-08	-0.680414	0.116391	9.999e-05	3.66987e-05	2
ENSG00000159322.17	5149	1.06078	417.677	311.382	1.70089e-05	15-72163492-GA-G	-622354	8	9	0.0102975	1	2.74684e-06	-0.534961	0.112323	0.00419958	0.00510165	3
ENSG00000159322.17	5149	1.06087	420.569	312.62	0.000111389	15-72736532-G-A	-49314	272	335	0.378959	1	2.61581e-05	0.10666	0.025048	0.0337966	0.036957	4
ENSG00000067141.16	5698	1.03892	566.313	320.26	4.0259e-09	15-73051855-C-G	145	219	267	0.302721	1	2.54619e-10	-0.335614	0.0516046	9.999e-05	1.35206e-06	2
ENSG00000067141.16	5698	1.02752	566.391	320.622	5.82728e-07	15-72953138-T-G	-98572	150	171	0.193439	1	7.94313e-08	-0.321627	0.0587073	0.00029997	0.00026156	3
ENSG00000067141.16	5698	1.02472	582.85	322.296	0.000118391	15-72789899-C-T	-261811	183	217	0.246032	1	3.70895e-05	0.20301	0.0486176	0.0610939	0.0617308	4
ENSG00000129038.15	5615	1.05573	574.146	313.984	0.000114689	15-73927743-G-T	1754	32	33	0.0373303	1	2.96261e-05	-0.577785	0.136617	0.0494951	0.0533916	1
ENSG00000261801.5	5614	1.03913	599.658	319.653	2.75422e-10	15-73919376-T-C	-8872	263	321	0.363946	1	1.04016e-11	-0.320636	0.0456526	9.999e-05	8.81324e-08	1
ENSG00000261801.5	5614	1.04592	579.709	316.958	1.65315e-09	15-73927659-C-T	-589	26	26	0.0294118	1	6.88492e-11	0.822642	0.122427	9.999e-05	4.97135e-07	2
ENSG00000261801.5	5614	1.0504	592.653	317.858	1.58692e-06	15-73927743-G-T	-505	32	33	0.0373303	1	2.1452e-07	-0.586499	0.110966	0.00019998	0.000647155	3
ENSG00000067221.13	5534	1.08758	579.415	311.006	4.97228e-13	15-73997341-G-A	2719	297	381	0.431818	1	3.80167e-15	0.276613	0.0336956	9.999e-05	4.04466e-11	1
ENSG00000140464.19	5535	1.04318	616.767	319.212	6.61703e-08	15-73997257-C-G	2584	30	30	0.0339367	1	6.63304e-09	-0.258309	0.0434918	9.999e-05	2.58861e-05	1
ENSG00000261821.2	5461	1.0045	689.574	327.318	2.85404e-05	15-74340662-A-C	-24773	216	256	0.290249	1	9.09546e-06	0.323883	0.0719613	0.0172983	0.0191103	1
ENSG00000103653.16	5214	1.03505	624.199	322.802	1.51404e-12	15-74809189-C-T	27132	305	439	0.497727	1	4.25767e-14	0.0777838	0.00989497	9.999e-05	4.49296e-10	1
ENSG00000213578.5	5125	1.03989	602.439	321.051	5.31807e-08	15-74813923-GA-G	-12624	30	33	0.0373303	1	5.70708e-09	0.983349	0.164819	9.999e-05	2.08374e-05	1
ENSG00000140474.12	5074	1.05098	591.574	320.918	2.87646e-51	15-74843106-T-C	-91	227	271	0.307256	1	5.34965e-59	0.366078	0.0187283	9.999e-05	6.10745e-51	1
ENSG00000140474.12	5074	1.0534	584.096	319.769	1.16352e-05	15-74736195-G-A	-107002	37	39	0.0441177	1	2.32406e-06	0.198147	0.0412963	0.00509949	0.00506781	2
ENSG00000140474.12	5074	1.06814	567.611	316.035	6.8362e-05	15-75118713-A-ACC	275516	13	13	0.0147727	1	1.59739e-05	-0.320047	0.0731951	0.0271973	0.0295746	3
ENSG00000140497.16	4967	1.03995	593.868	324.872	2.01529e-29	15-74872189-G-A	-1176	312	415	0.469457	1	1.8786e-33	0.171525	0.0128567	9.999e-05	1.08374e-27	1
ENSG00000140497.16	4967	1.04287	586.987	322.682	6.80912e-06	15-75067608-A-G	194243	22	22	0.0248869	1	1.35374e-06	-0.202323	0.0411906	0.00179982	0.00308959	2
ENSG00000178802.17	4951	1.04137	603.878	323.629	1.58385e-08	15-74942269-T-C	52264	284	369	0.417421	1	1.42738e-09	-0.147015	0.0236768	9.999e-05	5.8239e-06	1
ENSG00000178802.17	4951	1.04273	597.576	322.825	4.19323e-05	15-74844353-T-C	-45652	274	360	0.407955	1	1.12289e-05	0.117966	0.0264925	0.0181982	0.0207451	2
ENSG00000178802.17	4951	1.05053	617.221	323.32	0.000151158	15-74896165-C-T	6160	16	17	0.0192308	1	4.92097e-05	-0.292765	0.0712729	0.0773923	0.0772028	3
ENSG00000178718.6	4841	1.03477	550.94	321.277	1.51335e-09	15-74995405-C-T	38187	14	15	0.0170068	1	9.92664e-11	0.876278	0.131552	9.999e-05	5.04852e-07	1
ENSG00000198794.11	4841	1.04302	552.008	323.532	6.97957e-21	15-74995405-C-T	37940	14	15	0.0170068	1	7.79099e-24	1.76072	0.163056	9.999e-05	6.7377e-19	1
ENSG00000138621.11	4847	1.04212	548.853	320.579	1.41369e-05	15-75221972-T-G	198417	162	190	0.21542	1	3.28346e-06	-0.1332	0.0281919	0.00519948	0.0061838	1
ENSG00000260660.2	5060	1.06165	485.171	313.053	3.8645e-05	15-75821534-G-T	587520	20	20	0.0226757	1	8.09929e-06	0.7358	0.162545	0.0129987	0.0141427	1
ENSG00000259790.1	4994	1.0364	494.623	320.718	0.000142576	15-75645328-C-T	322635	158	180	0.20362	1	4.60523e-05	-0.31475	0.0763204	0.0605939	0.060824	1
ENSG00000140365.15	4985	1.03669	474.531	317.891	9.56331e-12	15-75336073-C-T	182	32	33	0.0373303	1	2.284e-13	-0.564812	0.0741953	9.999e-05	2.20727e-09	1
ENSG00000140400.16	4995	1.05787	463.08	313.162	5.16055e-25	15-75374205-A-T	6051	214	250	0.283447	1	2.91738e-29	0.79385	0.0647117	9.999e-05	1.30602e-23	1
ENSG00000140400.16	4995	1.06488	451.411	311.142	1.72314e-06	15-75454162-G-GA	86008	219	257	0.290909	1	1.81883e-07	0.433767	0.0815645	0.00049995	0.000474837	2
ENSG00000140400.16	4995	1.05791	467.043	313.332	4.65383e-06	15-75696099-A-G	327945	15	17	0.0192744	1	6.44572e-07	0.351352	0.0693636	0.00119988	0.00148393	31
ENSG00000140400.16	4995	1.07073	461.631	311.704	3.99848e-05	15-74802732-G-A	-565422	23	24	0.0272109	1	7.61313e-06	-0.298476	0.0657409	0.0123988	0.0133594	32
ENSG00000260274.1	4995	1.01591	510.637	323.689	7.47038e-25	15-75343796-A-G	-24403	214	250	0.282805	1	4.90893e-28	0.654245	0.0547498	9.999e-05	1.72894e-22	1
ENSG00000169371.13	5039	1.0494	478.184	320.64	4.28166e-07	15-75624590-T-G	-1879	318	423	0.479592	1	5.13784e-08	-0.247636	0.0445329	0.00019998	0.000131685	1
ENSG00000169371.13	5039	1.0495	452.904	318.305	1.79623e-06	15-75610907-C-T	-15562	159	183	0.207014	1	2.43356e-07	-0.26167	0.0497448	0.00029997	0.000559542	2
ENSG00000274515.1	5062	1.05341	431.869	313.211	1.63133e-05	15-75491750-TCAGA-T	-153270	215	254	0.2875	1	2.97537e-06	-0.304303	0.064118	0.00429957	0.00526269	1
ENSG00000140367.11	5179	1.05258	391.724	309.947	0.000233109	15-75867782-C-G	24497	18	19	0.0214932	1	6.0589e-05	0.226666	0.0558631	0.0713929	0.0751165	1
ENSG00000167196.13	5216	1.05376	422.845	314.914	8.11886e-05	15-75930937-T-G	27078	12	13	0.0147059	1	2.03897e-05	-0.444804	0.103044	0.0237976	0.0274857	1
ENSG00000259422.1	4925	1.03832	384.342	312.785	1.33054e-11	15-76188584-G-A	7098	212	259	0.293651	1	2.15166e-13	-0.492193	0.0645803	9.999e-05	2.41985e-09	1
ENSG00000140374.15	4961	1.05206	372.495	312.683	4.28104e-27	15-76311338-G-C	-134	104	113	0.127828	1	1.33519e-31	0.584805	0.0453962	9.999e-05	8.99482e-26	1
ENSG00000159556.9	4935	1.05293	375.442	311.185	4.0937e-10	15-76409612-TA-T	72888	75	81	0.094186	1	9.33478e-12	-0.514115	0.0730162	9.999e-05	6.54531e-08	1
ENSG00000159556.9	4935	1.06909	363.903	309.531	6.71527e-08	15-76502413-T-C	165689	234	281	0.318594	1	3.56467e-09	0.28725	0.0474854	9.999e-05	1.13793e-05	2
ENSG00000159556.9	4935	1.0774	365.446	306.828	2.5946e-05	15-76754750-T-C	418026	23	28	0.0316742	1	3.84075e-06	0.564535	0.120357	0.00619938	0.00635599	3
ENSG00000159556.9	4935	1.07986	360.185	306.338	0.000264877	15-76330448-G-T	-6276	54	56	0.0633484	1	6.09476e-05	0.346627	0.0854636	0.0726927	0.0726592	4
ENSG00000259514.1	4929	1.04626	361.663	315.614	6.05102e-08	15-76730652-CAT-C	390377	23	25	0.0282805	1	4.05269e-09	0.903502	0.149942	9.999e-05	1.30554e-05	1
ENSG00000259514.1	4929	1.03797	365.518	317.11	8.28115e-05	15-76369584-T-C	29309	94	105	0.119048	1	2.01089e-05	-0.371863	0.0860941	0.0242976	0.0256751	2
ENSG00000140386.12	5875	1.05031	401.311	308.18	9.67708e-30	15-76730995-C-T	-174449	233	276	0.312925	1	3.40143e-35	0.577812	0.0418775	9.999e-05	1.7817e-28	1
ENSG00000117906.13	6085	1.03355	444.466	315.355	0.000206944	15-76198381-CGGG-C	-733238	158	174	0.196833	1	6.10816e-05	0.0755508	0.0186289	0.0786921	0.0798937	1
ENSG00000140368.12	6292	1.03058	461.206	316.071	5.26959e-28	15-77037329-TCTC-T	43970	106	117	0.133257	1	1.1348e-32	0.268277	0.0204128	9.999e-05	4.23951e-26	1
ENSG00000140368.12	6292	1.02438	463.256	316.575	1.09903e-05	15-77503945-A-G	510586	26	27	0.0306122	1	1.87324e-06	-0.193806	0.040012	0.0029997	0.0044183	2
ENSG00000278991.1	6406	1.04606	454.434	313.114	2.25975e-10	15-77064970-G-C	60	230	281	0.318182	1	6.11965e-12	0.379771	0.0534221	9.999e-05	4.79654e-08	1
ENSG00000269951.1	6405	1.06352	454.659	314.507	1.24514e-19	15-77064970-G-C	-3355	230	281	0.318182	1	6.20014e-23	0.677982	0.0642717	9.999e-05	5.11283e-18	1
ENSG00000269951.1	6405	1.05367	457.786	315.263	1.41413e-05	15-77183699-G-C	115374	57	60	0.0681818	1	2.39647e-06	0.559344	0.116738	0.00369963	0.00480842	2
ENSG00000140391.14	6433	1.04674	481.326	311.9	8.35563e-09	15-77064970-G-C	-19014	230	281	0.318182	1	3.67854e-10	0.457141	0.0709607	9.999e-05	2.20467e-06	1
ENSG00000140391.14	6433	1.04378	488.587	312.812	8.29711e-11	15-77083841-C-A	-143	277	345	0.390271	1	1.72326e-12	0.304574	0.0416928	9.999e-05	1.88784e-08	3
ENSG00000140391.14	6433	1.04954	483.537	311.554	6.26908e-20	15-77037329-TCTC-T	-46655	106	117	0.133257	1	2.57864e-23	-0.771553	0.0723676	9.999e-05	4.50682e-18	4
ENSG00000140391.14	6433	1.04201	477.777	311.894	1.16119e-05	15-77076340-T-C	-7644	294	408	0.461538	1	1.84331e-06	-0.351622	0.0725332	0.00349965	0.00436719	5
ENSG00000173517.10	6611	1.06921	514.961	308.575	2.81542e-05	15-77280564-CT-C	-139580	291	363	0.410673	1	4.37671e-06	0.18128	0.0388853	0.0105989	0.0104106	2
ENSG00000173517.10	6611	1.06468	535.131	310.528	6.94793e-05	15-77420624-T-TAA	480	95	100	0.116279	1	1.36913e-05	0.238144	0.0540278	0.0283972	0.0286506	3
ENSG00000140382.14	6612	1.05377	561.929	312.891	3.75246e-11	15-77453420-A-G	33008	188	213	0.242045	1	7.32687e-13	0.214493	0.0288423	9.999e-05	7.96224e-09	1
ENSG00000167202.11	7958	1.04872	795.334	320.182	6.75756e-21	15-78011620-G-A	-66104	177	198	0.230769	1	5.04367e-24	-0.374367	0.0344952	9.999e-05	7.57944e-19	1
ENSG00000167202.11	7958	1.04861	795.001	319.714	3.39333e-07	15-77992376-T-C	-85348	181	212	0.239819	1	3.75433e-08	0.173332	0.0308432	0.00019998	0.000177094	2
ENSG00000136425.12	7992	1.03249	825.647	321.654	2.13849e-05	15-78118166-A-T	-13331	93	105	0.118778	1	4.85596e-06	0.373986	0.0806169	0.0137986	0.0151342	1
ENSG00000136425.12	7992	1.03271	834.904	322.713	0.00011611	15-77976261-C-T	-155236	168	184	0.208145	1	3.49599e-05	-0.262014	0.0625413	0.0826917	0.0843367	2
ENSG00000166411.13	7993	1.0391	776.311	316.01	0.000113362	15-77882835-A-G	-248710	161	178	0.201814	1	3.10049e-05	-0.177936	0.04218	0.0737926	0.0752558	1
ENSG00000140403.12	8284	1.03086	1012.93	327.075	1.27552e-11	15-78264229-G-A	72	270	338	0.382353	1	6.81274e-13	0.277859	0.0373075	9.999e-05	7.27859e-09	1
ENSG00000140395.8	8334	1.05463	912.348	318.401	1.14652e-08	15-78308226-G-A	8526	115	123	0.13914	1	8.4305e-10	0.273193	0.043354	9.999e-05	5.45805e-06	1
ENSG00000136381.12	8681	1.03345	1040.12	327.49	6.71869e-16	15-78498719-C-T	61288	123	137	0.155329	1	7.46007e-18	0.181369	0.0200162	9.999e-05	2.70088e-13	1
ENSG00000136381.12	8681	1.02476	1027.79	327.692	0.000103023	15-78500185-T-C	62754	282	354	0.401361	1	3.50419e-05	0.0628279	0.0149987	0.0963904	0.0939754	2
ENSG00000279373.1	8844	1.03081	1036.31	323.222	9.39202e-05	15-78865656-T-C	327975	11	11	0.0124434	1	3.07353e-05	1.20212	0.284825	0.0849915	0.085118	1
ENSG00000041357.15	8846	1.04335	1034.12	322.925	1.01924e-14	15-78606661-C-A	66256	232	273	0.309091	1	1.45754e-16	0.12549	0.0144835	9.999e-05	3.45728e-12	1
ENSG00000185787.14	9210	1.04788	1071.36	320.234	5.00083e-07	15-78872114-G-GA	61627	162	191	0.217045	1	7.09868e-08	-0.130588	0.0237407	0.00039996	0.000365727	1
ENSG00000243711.1	9164	1.05215	1021.45	320.03	8.27901e-05	15-79380596-T-G	516867	269	325	0.368119	1	2.42885e-05	0.215517	0.0504028	0.0673933	0.0696024	1
ENSG00000103811.15	8960	1.04246	1136.43	328.112	7.58571e-35	15-78944951-C-T	-4623	66	72	0.0816327	1	4.4079e-39	-0.679064	0.0460156	9.999e-05	4.06074e-33	1
ENSG00000103811.15	8960	1.03904	1166.03	329.898	4.14986e-10	15-78926431-C-T	-23143	95	101	0.114253	1	3.64835e-11	-0.287695	0.0421638	9.999e-05	2.69654e-07	2
ENSG00000103811.15	8960	1.03708	1188.59	330.807	1.23081e-22	15-78936890-A-G	-12684	89	98	0.11086	1	3.94821e-25	0.419821	0.0376125	9.999e-05	2.88311e-20	3
ENSG00000103811.15	8960	1.04088	1141.47	328.528	1.47005e-06	15-78931339-G-A	-18235	268	376	0.425339	1	3.21142e-07	-0.175205	0.033656	0.00119988	0.00126835	4
ENSG00000166557.12	8943	1.04996	1033.87	319.867	1.96281e-05	15-79311168-G-A	106	242	301	0.340498	1	4.66093e-06	-0.146922	0.0316046	0.0162984	0.0161721	1
ENSG00000169330.8	9131	1.0552	1096.2	325.684	2.02509e-20	15-79590602-A-C	158086	294	383	0.433258	1	4.82481e-23	-0.414346	0.0391586	9.999e-05	2.60883e-18	1
ENSG00000169330.8	9131	1.06626	1086.64	323.84	2.66061e-11	15-79367271-C-T	-65245	219	260	0.294118	1	9.77231e-13	0.320589	0.0433774	9.999e-05	8.88782e-09	2
ENSG00000169330.8	9131	1.07085	1086.56	323.715	1.18149e-07	15-79371368-T-C	-61148	232	272	0.307692	1	1.42356e-08	-0.25126	0.043323	9.999e-05	6.59263e-05	3
ENSG00000259548.1	8967	1.03948	1170.2	328.791	1.31016e-15	15-79841329-A-G	7775	82	90	0.102041	1	1.84076e-17	0.773203	0.0864844	9.999e-05	5.14884e-13	1
ENSG00000259548.1	8967	1.03909	1125.61	326.504	4.67682e-05	15-80415416-G-A	581862	47	50	0.0565611	1	1.38629e-05	0.490535	0.111364	0.0417958	0.0449148	2
ENSG00000136371.10	8737	1.04805	1204.37	323.727	4.97584e-12	15-79880043-A-C	-17336	232	275	0.311086	1	1.78391e-13	-0.197373	0.0258024	9.999e-05	2.3629e-09	1
ENSG00000180953.11	8690	1.03662	1209.77	326.994	1.95841e-11	15-79909632-G-C	-5624	132	158	0.179138	1	8.87368e-13	-0.262537	0.035452	9.999e-05	1.226e-08	1
ENSG00000180953.11	8690	1.03682	1226.03	327.457	8.08052e-31	15-79914616-C-G	-640	262	330	0.373303	1	1.06717e-34	-0.395743	0.0289705	9.999e-05	9.88186e-29	2
ENSG00000180953.11	8690	1.03726	1271.4	329.404	2.57804e-10	15-79922224-T-C	6968	246	292	0.330317	1	1.94477e-11	0.17401	0.0251319	9.999e-05	1.84907e-07	3
ENSG00000278600.1	8695	1.01775	1275.28	331.345	5.99717e-25	15-79918509-A-G	-3946	300	388	0.438914	1	9.64662e-28	0.220642	0.0185986	9.999e-05	3.20255e-22	1
ENSG00000278600.1	8695	1.02292	1246.69	329.667	3.35002e-05	15-80148636-G-A	226181	21	22	0.0248869	1	1.07747e-05	0.265901	0.0595902	0.0361964	0.0376515	2
ENSG00000278600.1	8695	1.02335	1269.26	330.428	5.76436e-05	15-78978870-C-G	-943585	31	31	0.0350679	1	2.02244e-05	-0.224514	0.0519938	0.0674933	0.0656851	3
ENSG00000103876.11	8590	1.03458	1147.48	322.81	4.10203e-05	15-80157241-G-T	4751	56	57	0.0644796	1	1.18808e-05	-0.28303	0.0637377	0.0407959	0.0407375	1
ENSG00000136379.11	7952	1.0254	1190.27	326.977	1.54235e-21	15-80701922-C-A	22238	87	98	0.11086	1	4.82964e-24	0.933011	0.0858609	9.999e-05	6.43632e-19	1
ENSG00000117899.10	7470	1.03185	1175.36	328.063	1.2316e-07	15-81000311-G-A	10433	188	225	0.255102	1	2.12041e-08	-0.20411	0.035637	0.00029997	0.000107728	1
ENSG00000277782.1	7467	1.03899	1160.43	328.759	4.04815e-18	15-80996931-T-C	-3050	168	193	0.218326	1	4.25348e-20	-0.734447	0.0754014	9.999e-05	1.27603e-15	1
ENSG00000172349.17	7567	1.05282	1156.75	327.713	4.59606e-11	15-81308110-T-G	148535	57	59	0.0668934	1	2.30205e-12	-0.253691	0.0349509	9.999e-05	2.1443e-08	1
ENSG00000172349.17	7567	1.05322	1165.45	328.359	4.18999e-06	15-81301782-T-C	142207	195	228	0.257919	1	9.66089e-07	-0.0963058	0.0193311	0.00379962	0.00358467	2
ENSG00000172345.13	7196	1.04562	1144.94	326.187	3.88232e-05	15-81323836-C-CT	-347	61	63	0.0714286	1	1.23959e-05	0.472922	0.106732	0.0363964	0.0369575	1
ENSG00000188659.9	5401	1.05474	637.07	324.521	3.41226e-05	15-82266461-T-C	3651	287	352	0.399093	1	9.36623e-06	-0.230227	0.0512334	0.0166983	0.0170192	2
ENSG00000188659.9	5401	1.06136	608.901	320.767	8.39867e-05	15-82148207-G-A	-114603	44	46	0.0520362	1	2.33777e-05	2.05928	0.480648	0.0406959	0.0404007	3
ENSG00000274376.4	5326	1.04485	554.997	316.283	2.02277e-06	15-82239933-T-G	-58620	189	222	0.251131	1	2.96844e-07	0.182038	0.0348603	0.00059994	0.000811335	1
ENSG00000278662.4	5195	1.05773	548.814	316.297	5.15815e-14	15-82245013-A-C	-104462	174	201	0.227891	1	4.63384e-16	-0.541895	0.0637171	9.999e-05	6.79176e-12	1
ENSG00000197978.9	5134	1.03312	566.929	321.427	6.14163e-06	15-82279439-G-A	-150581	257	310	0.351136	1	1.30877e-06	0.236624	0.048096	0.00219978	0.00284054	1
ENSG00000276710.4	5107	1.04155	527.388	317.355	6.80697e-15	15-82652115-T-TTTTATTTATTTA	192643	313	408	0.462329	1	3.71672e-17	0.444828	0.0502805	9.999e-05	1.1795e-12	1
ENSG00000276710.4	5107	1.04145	527.458	317.92	3.21153e-08	15-82229239-G-A	-230233	175	202	0.229545	1	2.31573e-09	0.3714	0.0606384	9.999e-05	1.05507e-05	2
ENSG00000276710.4	5107	1.05079	513.879	314.967	6.81113e-05	15-83243654-T-C	784182	62	67	0.0759637	1	1.53862e-05	-0.396651	0.0905365	0.0256974	0.0283608	3
ENSG00000255769.7	5164	1.05256	513.92	311.227	1.79878e-07	15-82591686-T-C	77736	137	151	0.170814	1	1.3804e-08	0.346251	0.0596327	9.999e-05	5.54371e-05	1
ENSG00000255769.7	5164	1.05632	518.144	311.016	2.88754e-16	15-82269648-G-A	-244302	259	313	0.354072	1	5.75299e-19	0.718021	0.0763511	9.999e-05	2.76613e-14	2
ENSG00000255769.7	5164	1.05689	523.507	311.902	2.28799e-10	15-82155021-T-C	-358929	21	21	0.0237557	1	5.65334e-12	-1.05734	0.148475	9.999e-05	4.71758e-08	3
ENSG00000255769.7	5164	1.05821	529.9	312.046	2.79387e-05	15-82189405-T-C	-324545	101	110	0.124434	1	5.35565e-06	-0.373521	0.080878	0.00989901	0.0112065	4
ENSG00000255769.7	5164	1.06179	512.263	310.074	1.11559e-05	15-82266145-C-CA	-247805	313	392	0.444318	1	1.69392e-06	0.307144	0.0631236	0.00329967	0.00402977	5
ENSG00000255769.7	5164	1.05855	514.831	310.51	0.000113438	15-82642527-G-A	128577	15	15	0.0170068	1	2.63891e-05	0.744154	0.174829	0.0416958	0.0467785	6
ENSG00000182774.10	5158	1.04181	527.353	314.842	6.38425e-13	15-82550590-G-A	10026	201	234	0.264706	1	7.46303e-15	-0.0939954	0.0115858	9.999e-05	1.32811e-10	1
ENSG00000103723.12	5103	1.03981	585.277	323.094	4.52621e-41	15-82729563-C-T	19649	138	153	0.173077	1	6.57123e-47	1.08288	0.0650133	9.999e-05	8.31285e-40	1
ENSG00000103723.12	5103	1.04422	584.216	322.175	3.28456e-05	15-82769415-C-CA	59501	59	62	0.0717593	1	8.31856e-06	0.443728	0.0981643	0.0123988	0.0156496	2
ENSG00000103723.12	5103	1.04135	592.888	322.901	0.000132466	15-82785300-ATTAT-A	75386	17	17	0.0201422	1	4.18525e-05	0.797535	0.192333	0.0631937	0.0667289	3
ENSG00000259315.1	5090	1.06547	544.731	314.531	0.000198045	15-82742036-AAAG-A	11101	130	145	0.167051	1	5.67647e-05	0.290502	0.0713165	0.0837916	0.0857293	1
ENSG00000156232.7	5094	1.0558	524.607	315.898	4.73144e-16	15-82817052-G-A	7424	322	431	0.487557	1	1.24409e-18	-0.281934	0.0303229	9.999e-05	4.7955e-14	1
ENSG00000156232.7	5094	1.0467	554.421	319.373	7.39266e-05	15-82014441-C-T	-795187	72	78	0.0882353	1	1.88708e-05	-0.229529	0.0529604	0.030397	0.033879	2
ENSG00000103942.12	5122	1.04945	467.978	313.13	3.00779e-05	15-83068550-AT-A	82397	230	263	0.297647	1	5.39466e-06	-0.279636	0.0605798	0.00969903	0.0110765	1
ENSG00000103942.12	5122	1.05914	447.636	309.576	7.7407e-05	15-82873431-C-T	-112722	328	429	0.486395	1	1.47046e-05	-0.24078	0.0548307	0.0252975	0.0271846	2
ENSG00000169612.3	5123	1.02071	491.025	318.307	3.08935e-12	15-82986352-T-A	145	28	28	0.0316742	1	4.71053e-14	-0.778938	0.0993196	9.999e-05	9.87277e-10	1
ENSG00000169612.3	5123	1.02075	488.24	318.085	3.17811e-05	15-82924868-G-C	-61339	37	37	0.0420455	1	6.80776e-06	-0.397409	0.0870618	0.0135986	0.013996	2
ENSG00000169609.13	5092	1.05627	451.724	308.686	2.77279e-12	15-83001321-A-C	-10320	289	391	0.442308	1	1.81896e-14	0.264474	0.0331338	9.999e-05	3.8561e-10	1
ENSG00000169609.13	5092	1.03832	485.906	314.416	1.6263e-11	15-82978988-G-A	-32653	210	247	0.280045	1	2.51486e-13	-0.273009	0.0359424	9.999e-05	3.80239e-09	2
ENSG00000169609.13	5092	1.05778	481.826	312.124	3.84391e-05	15-83042716-A-C	31075	83	87	0.0986395	1	7.16465e-06	0.225091	0.0494323	0.0116988	0.014204	3
ENSG00000136404.15	4888	1.0469	411.037	312.598	1.11865e-09	15-83092972-T-C	-14435	243	299	0.338235	1	3.01272e-11	0.158631	0.0231476	9.999e-05	2.27229e-07	1
ENSG00000136404.15	4888	1.04827	417.058	312.89	2.54941e-05	15-83108623-T-C	1216	82	87	0.0984163	1	4.40131e-06	0.177192	0.0380199	0.00529947	0.00831515	2
ENSG00000166503.8	4716	1.04146	391.276	309.211	0.000137351	15-83107874-C-A	-100144	22	22	0.0248869	1	3.02687e-05	-0.28918	0.0684632	0.0444956	0.0455012	1
ENSG00000166503.8	4716	1.04078	387.882	309.001	1.65451e-06	15-83183868-C-T	-24150	49	49	0.0556818	1	1.57166e-07	0.238699	0.0446446	0.00019998	0.000467037	2
ENSG00000166503.8	4716	1.03828	391.008	309.897	1.51929e-06	15-83092972-T-C	-115046	243	299	0.338235	1	1.48006e-07	0.112482	0.0209919	0.00019998	0.000439524	3
ENSG00000166503.8	4716	1.04121	391.823	309.362	0.000302188	15-83108623-T-C	-99395	82	87	0.0984163	1	7.74249e-05	0.135621	0.0339301	0.0962904	0.100342	4
ENSG00000225151.10	5438	1.06504	468.575	304.608	2.48757e-07	15-84642662-G-A	412526	284	372	0.420814	1	1.42084e-08	-0.23518	0.0405404	9.999e-05	6.28328e-05	1
ENSG00000230373.8	5940	1.06198	462.465	307.407	1.78532e-12	15-84251156-TTG-T	-265658	217	254	0.288155	1	1.21053e-14	0.407044	0.0506054	9.999e-05	2.19766e-10	1
ENSG00000176700.19	6099	1.05592	460.441	310.738	9.74107e-22	15-84641012-A-G	8733	122	136	0.154195	1	1.03607e-25	0.536451	0.0474091	9.999e-05	4.12161e-20	1
ENSG00000176700.19	6099	1.06443	451.392	309.392	5.66654e-08	15-84657523-G-T	25244	281	357	0.404762	1	2.61931e-09	0.219334	0.0359399	9.999e-05	1.25788e-05	2
ENSG00000275120.2	6102	1.04457	434.597	305.897	6.31216e-05	15-84148319-C-CT	-485504	302	393	0.444573	1	1.1398e-05	0.278014	0.0624759	0.0185981	0.0226027	1
ENSG00000177082.12	6142	1.05231	418.016	304.004	6.97194e-05	15-84655660-T-C	1317	108	118	0.133484	1	1.20593e-05	0.381298	0.0859328	0.0215978	0.0233245	1
ENSG00000197696.9	6142	1.05403	444.425	306.294	9.1605e-07	15-84720051-A-C	61488	225	265	0.299774	1	7.39121e-08	-0.292718	0.0532905	0.00029997	0.000260716	1
ENSG00000140612.13	6186	1.07643	442.878	304.611	5.20329e-07	15-84825987-A-G	109271	125	137	0.154977	1	3.44909e-08	0.139125	0.0246808	9.999e-05	0.000117414	1
ENSG00000166716.9	6193	1.06246	415.823	303.138	3.71235e-21	15-84745410-C-T	-3225	13	13	0.0147059	1	1.32664e-25	0.62469	0.0553498	9.999e-05	1.15899e-19	1
ENSG00000166716.9	6193	1.06072	397.22	302.185	6.99606e-09	15-84839914-C-G	91279	189	214	0.242081	1	1.30804e-10	-0.107177	0.016206	9.999e-05	1.24427e-06	2
ENSG00000136383.6	6410	1.04649	463.938	307.901	4.42403e-05	15-84786327-C-T	-30353	312	403	0.456916	1	7.98587e-06	0.206014	0.0454789	0.0146985	0.0166137	1
ENSG00000073417.14	6669	1.04086	559.035	316.391	3.62436e-05	15-85182502-G-T	202062	74	84	0.0950226	1	7.49882e-06	0.258674	0.0569365	0.0154985	0.0167992	1
ENSG00000073417.14	6669	1.04086	583.683	318.439	0.000127819	15-84993165-T-C	12725	14	14	0.0158371	1	3.46208e-05	-0.554988	0.132399	0.059694	0.0634734	2
ENSG00000170776.21	8048	1.03878	706.49	315.831	1.47716e-05	15-85421592-C-T	41021	88	98	0.111111	1	2.57514e-06	-0.127817	0.0267617	0.00649935	0.00855193	1
ENSG00000170776.21	8048	1.03692	722.999	317.479	8.22568e-06	15-85453144-A-G	72573	37	37	0.0418552	1	1.38253e-06	0.219932	0.0448155	0.00349965	0.00482925	2
ENSG00000259453.1	8984	1.04335	772.741	312.332	5.04203e-05	15-86140414-G-T	439305	22	22	0.0248869	1	1.07927e-05	-0.896073	0.20081	0.0335966	0.0325633	1
ENSG00000259407.1	9072	1.05242	878.828	320.145	8.12448e-11	15-85742593-A-C	-7688	214	246	0.278281	1	2.45998e-12	0.516504	0.0712592	9.999e-05	2.9449e-08	1
ENSG00000259407.1	9072	1.04791	921.061	323.233	4.77677e-05	15-85832069-CTT-C	81788	164	188	0.21267	1	1.28465e-05	-0.337091	0.0762281	0.0351965	0.0362744	2
ENSG00000183655.12	9175	1.06752	848.949	311.091	1.77569e-05	15-85749240-T-A	-45790	160	185	0.209276	1	3.0415e-06	0.1923	0.0405588	0.00879912	0.0109362	1
ENSG00000181991.15	7823	1.0584	1204.84	323.702	1.05739e-05	15-88481281-C-T	13828	26	28	0.0316742	1	2.63655e-06	-0.483476	0.101317	0.00759924	0.00956076	1
ENSG00000181026.14	7657	1.06548	1139.12	323.808	1.58189e-11	15-88639471-T-C	18175	19	19	0.0214932	1	5.00838e-13	0.830756	0.110894	9.999e-05	5.44527e-09	1
ENSG00000181026.14	7657	1.06111	1162.12	325.116	1.88535e-05	15-88630707-G-A	9411	86	94	0.106335	1	4.72659e-06	-0.241521	0.0519966	0.0138986	0.0166965	2
ENSG00000172183.14	7627	1.03864	1324.03	333.24	1.15445e-17	15-88654278-G-A	18125	313	425	0.481818	1	1.71843e-19	0.211175	0.0220974	9.999e-05	4.39744e-15	1
ENSG00000172183.14	7627	1.03197	1373.7	335.387	4.74019e-10	15-88620296-T-C	-15857	95	104	0.117647	1	5.74487e-11	-0.209758	0.0310798	9.999e-05	4.07266e-07	2
ENSG00000172183.14	7627	1.04306	1353.63	333.7	5.0087e-07	15-88660062-C-A	23909	155	177	0.200226	1	1.15912e-07	0.141649	0.0262046	0.00039996	0.000485812	3
ENSG00000140511.11	7701	1.04795	1251.15	329.607	4.6884e-06	15-88881350-A-G	-14276	164	183	0.207014	1	1.18787e-06	-0.143697	0.0290923	0.00429957	0.00447622	1
ENSG00000140511.11	7701	1.05473	1254.41	329.416	5.05358e-05	15-89053070-C-T	157444	159	178	0.201357	1	1.69472e-05	-0.125473	0.0287854	0.0522948	0.0515202	2
ENSG00000140511.11	7701	1.03854	1299.52	332.298	6.70624e-05	15-88898125-G-A	2499	44	45	0.0510204	1	2.52497e-05	-0.23979	0.0562046	0.0767923	0.0746473	3
ENSG00000140545.14	7706	1.02421	1252.72	332.801	4.99396e-20	15-88916372-C-A	2961	180	216	0.246014	1	3.33902e-22	0.411869	0.0398247	9.999e-05	2.50869e-17	1
ENSG00000140545.14	7706	1.01729	1319.09	336.019	8.73563e-05	15-88913111-C-A	-300	30	35	0.0396825	1	3.65495e-05	-0.406149	0.0971909	0.10489	0.104027	2
ENSG00000140526.17	7789	1.0478	1218.99	327.789	4.56243e-14	15-89129048-A-G	41589	21	22	0.0248869	1	1.00363e-15	-0.447984	0.0533704	9.999e-05	1.76188e-11	1
ENSG00000140526.17	7789	1.04124	1252.04	329.813	3.34588e-09	15-89074708-C-G	-12751	118	124	0.14059	1	3.55124e-10	-0.163876	0.0254184	9.999e-05	2.4692e-06	2
ENSG00000140526.17	7789	1.043	1253.18	329.885	4.21529e-05	15-89140698-G-A	53239	278	348	0.394318	1	1.40275e-05	0.0840701	0.019097	0.0408959	0.0444755	3
ENSG00000140522.11	8131	1.02001	1445.31	340.151	9.88097e-58	15-89199812-C-T	-21939	282	358	0.405682	1	3.87632e-63	0.893636	0.0435677	9.999e-05	1.18449e-55	1
ENSG00000140525.17	8167	1.03225	1298.2	326.783	5.09181e-05	15-90183192-C-T	939243	17	17	0.0192744	1	1.71063e-05	-0.595379	0.136641	0.0561944	0.0577575	1
ENSG00000140521.12	8250	1.04064	1214.26	324.093	6.43667e-11	15-89323723-A-G	-11138	247	315	0.356818	1	3.3461e-12	0.132542	0.0184003	9.999e-05	3.94901e-08	1
ENSG00000255571.8	8370	1.05707	1252.08	325.746	2.08055e-11	15-89378246-A-G	16667	181	221	0.25	1	1.06227e-12	-0.456554	0.0618626	9.999e-05	9.37619e-09	1
ENSG00000166819.11	8343	1.04306	1073.03	321.146	1.14216e-08	15-89695993-T-G	16566	158	175	0.198864	1	9.90255e-10	0.499927	0.0796852	9.999e-05	7.39101e-06	1
ENSG00000166821.8	8327	1.03303	1155.81	325.943	7.85674e-16	15-89690322-T-C	-461	149	164	0.18552	1	1.11753e-17	0.569366	0.0631766	9.999e-05	3.58225e-13	1
ENSG00000166823.5	8193	1.01614	1113.54	325.961	6.62925e-05	15-89749380-A-C	-1930	244	302	0.341629	1	2.24488e-05	-0.296416	0.0690257	0.0668933	0.0677429	1
ENSG00000166825.13	8291	1.03112	1213.61	331.188	6.59416e-78	15-89814887-A-G	-514	303	397	0.449095	1	4.66482e-87	-0.402823	0.0152784	9.999e-05	3.90433e-77	1
ENSG00000166825.13	8291	1.02774	1200.84	330.82	3.94674e-09	15-89806230-G-A	-9171	67	68	0.0769231	1	4.54266e-10	0.186321	0.0290875	9.999e-05	3.33296e-06	2
ENSG00000166825.13	8291	1.03096	1183.63	329.413	3.55022e-05	15-88970859-T-C	-844542	10	10	0.0113122	1	1.14092e-05	0.319295	0.0717642	0.0361964	0.0367978	3
ENSG00000259677.1	8234	1.04394	1157.34	330.784	4.38568e-06	15-89696734-A-G	-179806	13	13	0.0147059	1	1.11418e-06	1.25426	0.253263	0.00369963	0.00393761	1
ENSG00000259677.1	8234	1.04482	1144.26	330.04	1.97646e-05	15-89952568-A-G	76028	16	17	0.0193182	1	5.86826e-06	1.02286	0.222482	0.0174983	0.0184996	2
ENSG00000157823.16	8209	1.0553	1111.95	324.854	1.43548e-67	15-89877441-G-A	-17197	183	212	0.240363	1	1.02969e-76	0.660992	0.0277423	9.999e-05	4.6213e-68	1
ENSG00000157823.16	8209	1.03967	1155.8	327.475	1.72626e-25	15-89911525-G-C	16887	233	288	0.325792	1	1.36875e-28	-0.323249	0.026735	9.999e-05	2.70247e-23	2
ENSG00000157823.16	8209	1.05489	1110.77	324.729	3.42807e-20	15-89884709-G-A	-9929	200	235	0.26644	1	8.67999e-23	-0.279345	0.0265753	9.999e-05	4.66656e-18	3
ENSG00000157823.16	8209	1.05159	1114.27	324.822	2.7174e-05	15-89818872-A-G	-75766	305	400	0.452489	1	7.51129e-06	0.107618	0.0236878	0.0224978	0.0243357	4
ENSG00000242498.7	8206	1.03896	997.216	321.662	1.83711e-113	15-89911525-G-C	-1431	233	288	0.325792	1	6.22355e-131	-1.07983	0.0282412	9.999e-05	9.55924e-115	1
ENSG00000242498.7	8206	1.03499	1004.03	322.349	1.04142e-05	15-89969550-T-C	56594	58	66	0.0746606	1	2.17726e-06	0.259599	0.05395	0.00829917	0.00873336	2
ENSG00000140548.9	8052	1.03459	1178.27	327.931	2.94138e-10	15-90075922-A-G	74530	205	246	0.278281	1	2.45057e-11	0.154828	0.022476	9.999e-05	2.0409e-07	1
ENSG00000273691.1	8020	1.0448	1146.05	330.254	2.39005e-10	15-90016771-A-C	-8184	299	396	0.447964	1	1.8956e-11	-0.395505	0.0570885	9.999e-05	1.36487e-07	1
ENSG00000273691.1	8020	1.04455	1170.61	331.326	9.09106e-05	15-90761825-T-G	736870	36	41	0.0463801	1	3.44775e-05	0.60879	0.145196	0.0860914	0.0895034	2
ENSG00000273691.1	8020	1.04881	1150.68	329.966	7.27773e-05	15-89676448-T-C	-348507	64	67	0.0759637	1	2.59003e-05	-0.46408	0.108929	0.0646935	0.0696007	3
ENSG00000259291.2	8145	1.0416	1061.86	323.672	3.11294e-38	15-90075922-A-G	-6285	205	246	0.278281	1	1.08651e-43	0.731085	0.0460595	9.999e-05	1.19366e-36	1
ENSG00000259291.2	8145	1.04312	1066.69	323.613	1.35368e-07	15-90069275-G-A	-12932	9	9	0.0102273	1	1.58254e-08	1.13094	0.195666	0.00019998	9.67747e-05	2
ENSG00000185033.14	8175	1.0283	1205.41	331.837	1.31559e-11	15-90217904-G-A	57300	206	234	0.264706	1	7.76163e-13	0.151719	0.0204334	9.999e-05	9.42346e-09	1
ENSG00000185033.14	8175	1.02784	1199.02	331.747	4.57714e-06	15-90175507-A-G	14903	281	356	0.402715	1	1.21128e-06	-0.0935718	0.0189606	0.00369963	0.00467793	2
ENSG00000185043.10	8248	1.04198	1107.63	324.796	3.63849e-41	15-90231215-TAGAG-T	-2488	307	411	0.464932	1	8.8352e-47	0.346936	0.0208679	9.999e-05	1.06555e-39	1
ENSG00000185043.10	8248	1.03333	1134.09	326.682	9.12357e-44	15-90234211-A-G	508	138	151	0.170814	1	1.79548e-49	-0.538312	0.0311666	9.999e-05	4.73948e-42	2
ENSG00000185043.10	8248	1.03774	1111.92	325.223	9.87008e-07	15-90253540-T-C	19837	308	419	0.473982	1	1.7153e-07	0.116845	0.0219251	0.00019998	0.000834318	3
ENSG00000183208.12	8247	1.03577	1055.02	323.137	8.00234e-17	15-90243007-G-GTTC	9199	310	430	0.486425	1	3.89783e-19	0.428241	0.0453207	9.999e-05	2.83223e-14	1
ENSG00000183208.12	8247	1.0202	1128.82	327.379	3.30748e-05	15-90229375-G-A	-4433	13	13	0.0147392	1	9.62375e-06	-0.951857	0.212116	0.0314969	0.033991	2
ENSG00000213471.9	8243	1.02743	1258.39	331.023	3.0416e-06	15-90407253-T-G	157723	14	14	0.015873	1	8.55861e-07	1.31478	0.262546	0.00249975	0.00324062	1
ENSG00000182768.8	8271	1.03996	1174.97	325.794	2.8741e-08	15-90255040-G-A	-10619	301	409	0.46267	1	3.68065e-09	0.176578	0.0292137	9.999e-05	2.19922e-05	1
ENSG00000140575.12	8309	1.03692	1155.36	326.168	4.86175e-25	15-90466252-G-A	78034	257	335	0.379819	1	2.47888e-28	-0.151757	0.0126285	9.999e-05	9.07565e-23	1
ENSG00000140575.12	8309	1.02154	1194.67	329.139	2.22473e-11	15-90479915-G-C	91697	148	165	0.186652	1	1.1325e-12	0.108334	0.0147044	9.999e-05	1.80855e-08	2
ENSG00000140577.15	8531	1.04938	1182.19	327.143	4.40832e-07	15-90390451-T-C	-139474	180	203	0.229638	1	7.20249e-08	-0.13802	0.0251102	0.00019998	0.000351025	1
ENSG00000140577.15	8531	1.05307	1137.06	324.748	4.53331e-05	15-90598785-A-C	68860	27	29	0.0328054	1	1.26809e-05	0.278997	0.0630488	0.0383962	0.0419087	2
ENSG00000197299.10	8579	1.03989	1289.19	326.45	9.9586e-22	15-90808700-G-A	91373	320	406	0.459276	1	2.7147e-24	0.422531	0.0386372	9.999e-05	2.43921e-19	1
ENSG00000140564.11	8541	1.05568	1123.72	320.709	4.65529e-14	15-90830864-T-A	-37728	269	329	0.372172	1	4.55647e-16	-0.106556	0.0125319	9.999e-05	1.36604e-11	1
ENSG00000140564.11	8541	1.05049	1126.86	321.303	2.12564e-06	15-90398542-C-A	-470050	9	10	0.0113122	1	3.36119e-07	0.284049	0.0546654	0.00279972	0.00172539	2
ENSG00000182511.11	8587	1.03203	1238.43	325.305	9.96848e-29	15-90884462-G-A	767	9	9	0.0102273	1	1.55852e-32	-0.837942	0.0639113	9.999e-05	1.93993e-26	1
ENSG00000182511.11	8587	1.03635	1204.84	323.727	1.60571e-17	15-90885291-CT-C	1596	225	258	0.291855	1	7.44449e-20	-0.147899	0.0153038	9.999e-05	6.0438e-15	2
ENSG00000182511.11	8587	1.02347	1230.54	325.637	3.29539e-10	15-90834630-G-A	-49065	243	297	0.335973	1	1.96941e-11	-0.0927781	0.0134037	9.999e-05	2.84193e-07	3
ENSG00000196547.14	8586	1.02492	1270.32	328.193	8.20555e-35	15-90914580-T-G	12362	54	65	0.0735294	1	3.09034e-39	-0.567994	0.0384162	9.999e-05	1.7435e-32	1
ENSG00000196547.14	8586	1.02811	1232.51	326.367	1.80357e-08	15-90926728-G-A	24510	15	15	0.0170068	1	1.84234e-09	0.534672	0.0867354	9.999e-05	1.62495e-05	2
ENSG00000140553.17	8603	1.02564	1349.95	328.55	4.01728e-08	15-90947664-G-T	13687	192	233	0.263575	1	6.21645e-09	-0.120753	0.0202915	9.999e-05	4.16954e-05	1
ENSG00000166965.12	8623	1.05295	1169.48	322.788	1.40865e-21	15-90979023-G-A	23227	146	167	0.189773	1	1.25898e-24	0.581942	0.0528122	9.999e-05	1.84129e-19	1
ENSG00000166965.12	8623	1.04907	1221.59	324.753	1.20083e-06	15-90061834-G-A	-893962	23	24	0.0271493	1	2.02286e-07	-0.744892	0.140634	0.00089991	0.00104157	2
ENSG00000198901.13	8685	1.03696	1166.29	321.142	6.97555e-06	15-91003481-T-C	7852	306	423	0.478507	1	1.49696e-06	0.200734	0.0410354	0.00569943	0.00667403	1
ENSG00000184056.14	8756	1.06054	1234.16	319.71	3.12972e-13	15-91013956-C-T	-8647	187	220	0.248869	1	5.2577e-15	-0.320507	0.0392634	9.999e-05	1.01261e-10	1
ENSG00000176463.13	9386	1.04607	1534.53	329.13	3.4301e-28	15-91854794-T-C	1099	212	252	0.285068	1	1.19005e-31	-0.2086	0.0161941	9.999e-05	3.92766e-26	1
ENSG00000176463.13	9386	1.04471	1563.64	330.158	1.43987e-07	15-91470094-A-G	-383601	154	169	0.191176	1	2.3514e-08	0.104508	0.0183122	9.999e-05	0.000151653	2
ENSG00000258741.3	10536	1.03422	2096.65	336.115	4.72409e-07	15-92738162-G-A	3967	330	438	0.496583	1	1.35653e-07	0.33318	0.0619769	0.00039996	0.000769781	1
ENSG00000260361.1	10526	1.05002	1807.07	326.864	1.33339e-06	15-92798222-A-C	16730	14	14	0.0159091	1	2.89185e-07	0.868927	0.166234	0.0019998	0.00174152	1
ENSG00000258922.1	10521	1.04389	1721.15	325.631	2.23703e-06	15-92805358-C-T	-3092	109	120	0.140845	1	4.91653e-07	-0.414235	0.0808926	0.00329967	0.00295363	1
ENSG00000258476.5	9933	1.0027	2259.89	341.483	1.05038e-19	15-93861132-C-T	-1977	108	114	0.129841	1	4.09383e-21	0.523458	0.0521521	9.999e-05	2.15166e-16	1
ENSG00000258831.1	9953	1.00542	2062.14	336.287	1.13605e-20	15-93873235-C-T	-8847	111	117	0.132353	1	1.79436e-22	0.641042	0.061484	9.999e-05	1.89911e-17	1
ENSG00000140563.14	9687	1.03251	1764.39	334.8	1.22917e-16	15-94169754-G-A	-61784	203	238	0.269231	1	2.85578e-18	0.182204	0.0198269	9.999e-05	8.28594e-14	1
ENSG00000140563.14	9687	1.02618	1796.19	336.12	1.49799e-05	15-94206686-G-C	-24852	186	231	0.261312	1	5.40632e-06	0.0961956	0.020841	0.0228977	0.0238753	2
ENSG00000140563.14	9687	1.02505	1800.44	336.611	5.38466e-05	15-94404526-C-T	172988	132	152	0.172727	1	2.2369e-05	-0.102173	0.0237906	0.0864914	0.0861664	3
ENSG00000140450.8	9934	1.02391	1801.47	331.703	5.46318e-58	15-97961645-T-C	947	144	161	0.182127	1	3.83083e-64	0.904418	0.0434557	9.999e-05	4.97953e-56	1
ENSG00000140443.13	9845	1.04063	1597.72	329.368	2.44503e-09	15-98952066-C-T	303095	188	211	0.239229	1	2.42945e-10	-0.183473	0.0281792	9.999e-05	2.31389e-06	1
ENSG00000140443.13	9845	1.04864	1548.87	327.459	1.6419e-06	15-98618106-G-A	-30865	231	272	0.308219	1	3.35524e-07	-0.133952	0.0257762	0.00149985	0.00185923	2
ENSG00000140443.13	9845	1.04525	1554.15	327.99	3.96237e-05	15-98679366-T-C	30395	73	77	0.0871041	1	1.23564e-05	0.188557	0.0425526	0.050395	0.0515812	3
ENSG00000278090.1	9579	1.06461	1321.96	322.961	6.7196e-09	15-98962751-C-T	-65787	136	149	0.168934	1	4.87613e-10	-0.354833	0.055503	9.999e-05	4.07162e-06	1
ENSG00000278090.1	9579	1.06444	1367.59	324.56	1.05278e-07	15-99015155-A-G	-13383	99	117	0.132353	1	1.24612e-08	0.374245	0.0642629	9.999e-05	7.91224e-05	2
ENSG00000182253.14	9617	1.0473	1482.48	331.215	3.91038e-22	15-99105607-G-A	7390	280	357	0.404762	1	1.15255e-24	-0.626094	0.0567647	9.999e-05	7.79152e-20	1
ENSG00000182253.14	9617	1.04897	1505.02	331.731	1.04937e-05	15-99123303-G-GT	25086	198	228	0.258542	1	3.05735e-06	-0.301538	0.0636245	0.0116988	0.0125147	2
ENSG00000168904.14	9854	1.05265	1530.87	330.589	3.62878e-12	15-99253125-A-AT	1763	296	394	0.446469	1	1.65512e-13	0.367385	0.0479778	9.999e-05	1.99523e-09	1
ENSG00000168904.14	9854	1.05032	1566.77	331.963	1.05261e-07	15-99285836-A-G	34474	60	62	0.0702948	1	1.80857e-08	0.554266	0.0963031	9.999e-05	0.000104067	2
ENSG00000274294.1	9864	1.03583	1486.87	327.357	3.80362e-05	15-100018185-G-GC	601601	72	88	0.0995475	1	1.25568e-05	-0.569416	0.128595	0.0490951	0.0488194	1
ENSG00000279846.1	9968	1.00891	1425.55	327.986	9.22639e-16	15-99509966-T-C	11591	301	420	0.47619	1	1.68677e-17	0.513443	0.0573226	9.999e-05	1.02695e-12	1
ENSG00000068305.17	10067	1.06214	1307.51	320.218	6.43783e-08	15-99518065-T-C	-47352	307	430	0.486425	1	6.78717e-09	0.120436	0.0202921	9.999e-05	4.57131e-05	1
ENSG00000183060.15	10217	1.02322	1588.8	335.514	1.55779e-20	15-99733402-G-C	-159	267	329	0.372172	1	1.34911e-22	0.412876	0.0394963	9.999e-05	1.00837e-17	1
ENSG00000183060.15	10217	1.02598	1598.16	335.615	1.36642e-18	15-99731552-C-T	-2009	106	117	0.132353	1	1.94065e-20	0.520004	0.0528782	9.999e-05	8.98385e-16	2
ENSG00000182397.14	10224	1.05514	1445.58	329.153	1.06786e-09	15-99820173-G-T	13246	140	158	0.179545	1	8.91417e-11	0.499567	0.0748233	9.999e-05	7.20391e-07	1
ENSG00000182397.14	10224	1.05645	1430.36	328.635	8.39625e-06	15-99810887-A-ATG	3960	160	182	0.206818	1	2.13664e-06	-0.333244	0.0691974	0.00739926	0.00907064	2
ENSG00000270127.2	10824	1.02092	1712.59	329.179	3.38172e-06	15-100560665-C-CT	10512	219	258	0.292148	1	8.67356e-07	-0.30781	0.0615026	0.0039996	0.00513815	1
ENSG00000270127.2	10824	1.01751	1781.1	331.571	7.80927e-51	15-100553969-C-T	3816	201	243	0.27551	1	2.23608e-56	-1.02988	0.0543727	9.999e-05	2.08787e-48	2
ENSG00000270127.2	10824	1.01508	1758.61	330.963	2.54747e-23	15-100550291-G-A	138	112	129	0.145928	1	8.1094e-26	-0.617472	0.0543956	9.999e-05	2.27383e-20	3
ENSG00000270127.2	10824	1.01678	1751.21	330.668	9.923e-10	15-100550798-A-G	645	34	36	0.040724	1	1.07779e-10	0.369347	0.0555663	9.999e-05	1.38105e-06	4
ENSG00000270127.2	10824	1.02284	1680.04	328.331	2.02442e-07	15-100558717-T-C	8564	162	183	0.207014	1	3.58792e-08	0.201724	0.0358348	0.00019998	0.000280589	5
ENSG00000259205.2	10819	1.03517	1817.69	333.514	2.27525e-20	15-100553969-C-T	-4985	201	243	0.27551	1	1.75231e-22	-0.705028	0.0676395	9.999e-05	1.0806e-17	2
ENSG00000259205.2	10819	1.03023	1803.33	333.479	9.66972e-10	15-100550291-G-A	-8663	112	129	0.145928	1	1.11787e-10	-0.448592	0.0675601	9.999e-05	1.15275e-06	3
ENSG00000259540.1	10817	1.04645	1555.78	325.909	4.29516e-08	15-100549096-C-G	-10217	278	360	0.40724	1	4.8166e-09	0.271167	0.0452324	9.999e-05	4.18929e-05	1
ENSG00000259540.1	10817	1.03959	1617.2	328.081	2.39473e-05	15-100082728-G-A	-476585	24	25	0.0287356	1	6.83436e-06	-0.578127	0.126677	0.0320968	0.0328169	2
ENSG00000140471.16	10976	1.03291	1797.31	327.616	5.84118e-18	15-100569613-G-A	-33601	324	438	0.495475	1	6.96471e-20	-0.339	0.0350189	9.999e-05	3.58854e-15	2
ENSG00000140471.16	10976	1.03035	1812.1	328.035	4.7008e-13	15-100550798-A-G	-52416	34	36	0.040724	1	2.14851e-14	-0.439188	0.055158	9.999e-05	4.4609e-10	3
ENSG00000140471.16	10976	1.03148	1816.84	327.815	5.45851e-08	15-100550033-C-T	-53181	31	34	0.0384615	1	9.24609e-09	-0.36564	0.0621826	0.00019998	7.31865e-05	4
ENSG00000140471.16	10976	1.03849	1821.66	327.628	5.34322e-07	15-100573745-A-G	-29469	278	352	0.399093	1	1.16154e-07	-0.522563	0.0966534	0.00089991	0.000732586	5
ENSG00000140471.16	10976	1.04008	1826.04	327.627	1.94153e-05	15-100342904-G-A	-260310	10	10	0.0113122	1	6.32891e-06	-0.488265	0.106564	0.0287971	0.0299316	6
ENSG00000140471.16	10976	1.03049	1852.8	329.223	1.20018e-05	15-99821256-A-G	-781958	176	194	0.219457	1	3.91319e-06	0.12573	0.026824	0.0171983	0.0193227	7
ENSG00000140471.16	10976	1.0225	1884.22	330.446	3.01123e-05	15-99941324-C-T	-661890	23	23	0.0260771	1	1.12479e-05	0.30037	0.067449	0.050295	0.0511974	8
ENSG00000154237.12	10228	1.03979	1816.21	333.552	1.2862e-06	15-101077063-A-G	157779	230	270	0.305747	1	3.3978e-07	0.132598	0.0255266	0.00089991	0.0018019	1
ENSG00000154237.12	10228	1.03456	1849.04	334.712	5.57016e-06	15-100037199-G-A	-882085	30	32	0.0361991	1	1.78947e-06	-0.31229	0.0643397	0.00669933	0.00861724	2
ENSG00000154237.12	10228	1.03758	1818.01	333.628	2.71444e-06	15-100952919-G-A	33635	85	90	0.102041	1	7.78045e-07	-0.196305	0.0390509	0.0029997	0.00396651	3
ENSG00000154237.12	10228	1.0308	1874.2	335.728	5.157e-05	15-100747873-A-G	-171411	36	36	0.040724	1	2.13484e-05	-0.279966	0.0650225	0.0817918	0.0845357	4
ENSG00000259182.5	8562	1.0483	1335.82	320.739	7.283e-05	15-101154872-G-A	-13658	18	18	0.020362	1	2.14258e-05	0.694865	0.161404	0.0770923	0.0810135	1
ENSG00000131873.5	8095	1.03645	1454.46	333.395	3.37897e-37	15-101208022-C-T	-43910	67	68	0.0769231	1	3.32979e-41	-0.581629	0.0380818	9.999e-05	2.9536e-35	1
ENSG00000131873.5	8095	1.05003	1417	331.032	7.63488e-08	15-101150321-A-G	-101611	10	10	0.0113122	1	1.26089e-08	-0.549809	0.0944387	9.999e-05	6.70223e-05	2
ENSG00000131873.5	8095	1.04699	1439.17	332.08	3.91674e-05	15-101150523-C-T	-101409	57	59	0.0667421	1	1.38021e-05	0.177198	0.0402178	0.0454955	0.0468777	3
ENSG00000184277.12	5664	1.03653	1036.25	325.408	9.49423e-10	15-101786846-C-T	134455	232	272	0.30839	1	7.70118e-11	-0.26831	0.0400297	9.999e-05	5.84269e-07	1
ENSG00000185418.15	5275	1.04568	977.905	324.87	6.09107e-05	15-101729768-A-C	5164	197	224	0.253968	1	1.97694e-05	-0.145608	0.0336758	0.0477952	0.0497996	1
ENSG00000259658.4	5193	1.02909	1100.47	333.928	9.01342e-09	15-101732072-G-A	-14798	269	325	0.367647	1	1.59089e-09	-0.342589	0.0553305	9.999e-05	7.00613e-06	1
ENSG00000185596.16	4334	1.03624	828.489	331.412	5.14063e-17	15-101888846-C-T	-72757	270	346	0.39229	1	6.52617e-19	0.496583	0.0529289	9.999e-05	1.37385e-14	1
ENSG00000185596.16	4334	1.03764	837.553	331.212	6.91263e-05	15-101855328-TTGTG-T	-106275	32	34	0.0391705	1	2.46992e-05	-0.573545	0.134276	0.0479952	0.0496883	2
ENSG00000248472.8	4214	1.03241	785.508	330.466	5.99251e-05	15-101641384-T-C	-337709	56	58	0.0656109	1	2.06087e-05	-0.495415	0.11485	0.0419958	0.0410504	1
ENSG00000248472.8	4214	1.03476	790.377	330.571	4.90801e-05	15-101410052-C-T	-569041	16	17	0.0192308	1	1.65315e-05	0.892994	0.204605	0.0344966	0.0334673	2
ENSG00000233614.6	4671	1.0302	811.224	330.418	2.36927e-08	16-65074-A-C	53519	277	350	0.395928	1	3.29849e-09	-0.250525	0.0413233	9.999e-05	1.36672e-05	1
ENSG00000233614.6	4671	1.03902	787.952	328.03	4.22244e-25	16-33887-C-A	22332	187	212	0.240363	1	3.53316e-28	-0.513226	0.0428433	9.999e-05	4.75003e-23	2
ENSG00000233614.6	4671	1.02799	812.008	330.636	4.22487e-12	16-50024-T-A	38469	130	146	0.165909	1	2.12263e-13	-0.418858	0.0549604	9.999e-05	1.96444e-09	3
ENSG00000234769.7	4717	1.03139	793.353	325.78	2.64386e-08	16-33629-C-A	15561	182	210	0.240275	1	3.34782e-09	-0.237848	0.0392414	9.999e-05	1.47552e-05	1
ENSG00000231439.4	4740	1.06291	765.299	323.566	6.12142e-12	16-33629-C-A	10719	182	210	0.240275	1	1.65246e-13	-0.274191	0.0358063	9.999e-05	1.36337e-09	1
ENSG00000231439.4	4740	1.05409	781.982	325.347	8.06459e-05	16-194786-G-A	171876	46	47	0.0531674	1	2.48591e-05	0.284532	0.0666371	0.049695	0.0513543	2
ENSG00000226942.2	4836	1.02453	818.851	328.7	8.40538e-07	16-33629-C-A	-4692	182	210	0.240275	1	1.60081e-07	-0.616859	0.115463	0.00029997	0.000569454	1
ENSG00000161980.5	4895	1.05206	773.772	324.855	1.63918e-24	16-53423-C-A	1778	173	196	0.222727	1	7.7651e-28	-0.564764	0.0475162	9.999e-05	1.0126e-22	1
ENSG00000161980.5	4895	1.05424	781.433	325.241	5.6233e-12	16-49353-A-G	-2292	149	164	0.185941	1	1.73004e-13	0.404024	0.0528081	9.999e-05	1.51105e-09	2
ENSG00000161981.10	4903	1.05158	778.941	320.746	2.50544e-07	16-37217-A-G	-15793	164	182	0.206349	1	3.30063e-08	-0.136906	0.0242516	9.999e-05	0.00012279	1
ENSG00000278995.1	5079	1.03569	899.361	328.272	3.7848e-05	16-79904-C-T	5221	11	11	0.0124434	1	1.2841e-05	-0.60927	0.137754	0.0274973	0.0291986	1
ENSG00000103148.15	5437	1.04469	913.831	326.395	1.6771e-28	16-101264-C-T	-37596	42	44	0.0498866	1	2.95275e-32	0.509979	0.0391194	9.999e-05	1.16956e-26	1
ENSG00000103148.15	5437	1.05425	889.46	324.17	4.43811e-06	16-114706-T-C	-24154	14	15	0.0169683	1	8.78031e-07	0.340739	0.0681258	0.0019998	0.00284908	2
ENSG00000130656.4	5500	1.03881	960.71	328.253	2.22412e-16	16-152050-C-A	-637	274	338	0.38322	1	2.5859e-18	0.469801	0.0510494	9.999e-05	6.77137e-14	1
ENSG00000130656.4	5500	1.03439	959.245	328.465	9.48175e-16	16-161106-T-G	8419	206	252	0.285068	1	1.36053e-17	0.57969	0.064538	9.999e-05	3.45343e-13	2
ENSG00000130656.4	5500	1.02015	1002.96	331.892	1.70756e-08	16-162056-T-C	9369	161	183	0.207483	1	2.48028e-09	-0.393816	0.064425	9.999e-05	1.36106e-05	3
ENSG00000206177.6	5540	1.03642	1002.12	327.832	4.06033e-05	16-648783-G-A	482805	15	16	0.0180995	1	1.37046e-05	-0.431085	0.0977947	0.0321968	0.0349161	1
ENSG00000188536.12	5574	1.03477	985.132	328.63	1.47463e-05	16-988280-T-G	815433	15	15	0.0169683	1	4.27685e-06	-0.389344	0.0834226	0.010399	0.0122609	1
ENSG00000188536.12	5574	1.04234	962.41	326.791	4.24138e-05	16-657723-A-ACTCC	484876	30	31	0.0350679	1	1.32119e-05	0.272216	0.061642	0.0317968	0.0342787	2
ENSG00000188536.12	5574	1.04241	969.306	327.098	3.96348e-05	16-137789-T-G	-35058	13	14	0.015873	1	1.2357e-05	-0.354091	0.079907	0.029797	0.0322109	3
ENSG00000188536.12	5574	1.04829	960.51	326.029	5.40774e-05	16-41875-C-A	-130972	15	17	0.0192308	1	1.69797e-05	-0.32734	0.0751014	0.0414959	0.042937	4
ENSG00000206172.8	5589	1.02552	1108.23	333.126	2.09664e-07	16-107594-C-CA	-69086	10	10	0.0115741	1	4.8732e-08	-0.39946	0.0716906	0.00019998	0.000185613	1
ENSG00000268836.1	5629	1.06124	885.959	318.302	6.43649e-05	16-235314-C-T	49020	273	351	0.397959	1	1.72871e-05	0.218589	0.0501948	0.0443956	0.0452332	1
ENSG00000167930.15	5902	1.02262	1075.37	327.877	1.10818e-11	16-263407-A-G	28861	215	256	0.290249	1	6.20687e-13	-0.148206	0.0198616	9.999e-05	7.81048e-09	1
ENSG00000103126.14	6466	1.03995	1248.09	335.064	3.46842e-06	16-295485-A-G	-57188	252	307	0.347727	1	1.00628e-06	-0.0857803	0.0172475	0.00309969	0.00341535	1
ENSG00000103126.14	6466	1.04022	1272.14	335.428	6.54856e-05	16-1328787-C-T	976114	301	388	0.439909	1	2.61743e-05	-0.0692089	0.0162546	0.0682932	0.0710162	2
ENSG00000086504.15	6522	1.0512	1171.39	325.933	2.09932e-05	16-320067-C-T	-50460	18	18	0.020362	1	6.16495e-06	0.237551	0.0517842	0.0186981	0.0196413	1
ENSG00000129925.10	6561	1.04326	1089.7	324.795	7.67651e-29	16-380292-C-G	-4104	296	376	0.425339	1	1.0346e-32	-0.231968	0.0176315	9.999e-05	6.7511e-27	1
ENSG00000129925.10	6561	1.03656	1170.85	328.579	1.21591e-09	16-285531-C-T	-98865	13	14	0.0158371	1	1.05304e-10	0.435178	0.0654429	9.999e-05	8.56618e-07	2
ENSG00000129925.10	6561	1.04927	1109.05	324.951	3.06248e-06	16-306105-C-T	-78291	214	261	0.295918	1	6.14006e-07	-0.0977251	0.0192561	0.00189981	0.00250757	3
ENSG00000103202.12	6596	1.03091	1388.15	336.692	3.30776e-53	16-396564-C-A	-161	304	426	0.4819	1	1.88218e-58	0.675989	0.0348152	9.999e-05	1.35194e-51	1
ENSG00000103202.12	6596	1.034	1361.04	335.243	1.61835e-08	16-399554-G-C	2829	82	86	0.0972851	1	2.80619e-09	-0.333358	0.054729	0.00019998	1.50723e-05	2
ENSG00000103202.12	6596	1.04281	1266.85	330.959	6.53654e-06	16-364374-A-T	-32351	296	397	0.449095	1	1.80994e-06	0.152025	0.0313378	0.00649935	0.00659182	3
ENSG00000242612.6	6613	1.04122	1180.86	329.135	8.08264e-14	16-406416-T-G	4590	315	414	0.469318	1	2.00338e-15	-0.368273	0.0443924	9.999e-05	3.62179e-11	1
ENSG00000242612.6	6613	1.03414	1204.42	330.531	6.51124e-06	16-405497-G-C	3671	87	95	0.107466	1	1.71862e-06	0.323808	0.0666018	0.00559944	0.00652245	2
ENSG00000103326.11	7299	1.0384	1310.08	330.884	1.66254e-46	16-536144-T-C	8427	107	116	0.131818	1	4.52019e-52	-0.391956	0.0219143	9.999e-05	4.92926e-45	1
ENSG00000103326.11	7299	1.03347	1366.95	333.601	1.46413e-10	16-538305-TG-T	10588	327	433	0.489819	1	1.30219e-11	0.11233	0.0160766	9.999e-05	1.17711e-07	2
ENSG00000007541.16	7449	1.02565	1342.29	332.728	3.48164e-08	16-582011-C-T	15016	117	124	0.14059	1	5.47079e-09	0.138638	0.0232138	9.999e-05	3.57893e-05	1
ENSG00000007541.16	7449	1.02674	1329.19	331.857	4.34874e-05	16-846526-C-T	279531	91	99	0.112245	1	1.50008e-05	0.116996	0.0266702	0.050295	0.0514265	2
ENSG00000197562.9	7517	1.02959	1354.88	328.113	7.79419e-17	16-591260-G-A	1903	122	129	0.14726	1	1.07434e-18	0.241311	0.0258848	9.999e-05	4.30693e-14	1
ENSG00000127578.6	7626	1.0267	1358.13	330.938	2.47496e-39	16-629274-G-A	-1658	190	218	0.246606	1	6.86232e-44	0.730859	0.0458879	9.999e-05	3.75314e-37	1
ENSG00000127578.6	7626	1.03624	1362.64	330.093	5.70304e-07	16-594393-G-A	-36539	104	109	0.123303	1	1.14365e-07	0.335329	0.062005	0.00059994	0.000589925	2
ENSG00000127578.6	7626	1.03019	1409.75	332.005	3.86824e-05	16-87315-T-G	-543617	20	20	0.0227273	1	1.35815e-05	-0.585059	0.132677	0.0435956	0.0479625	3
ENSG00000130731.15	7636	1.04358	1381.21	328.501	3.46135e-42	16-636337-G-A	-29	90	94	0.106335	1	4.6871e-47	0.450099	0.0269317	9.999e-05	1.00245e-40	1
ENSG00000161996.18	7682	1.03341	1318.66	327.269	4.62471e-19	16-666273-T-C	16948	161	205	0.2319	1	3.06308e-21	-0.437293	0.0434099	9.999e-05	1.8646e-16	1
ENSG00000161999.11	7775	1.04435	1389.85	328.189	2.84015e-09	16-681725-T-G	-2714	106	114	0.128959	1	3.15231e-10	0.227715	0.0352027	9.999e-05	2.22972e-06	1
ENSG00000127580.15	7787	1.02295	1436.5	331.23	3.25262e-10	16-680830-C-T	-9614	199	224	0.253986	1	3.4381e-11	0.239211	0.035003	9.999e-05	3.31097e-07	1
ENSG00000127585.11	7803	1.05068	1397.78	330.349	1.29369e-07	16-617467-G-A	-88362	22	22	0.025	1	2.19828e-08	0.514818	0.0900067	9.999e-05	0.000114257	1
ENSG00000103260.8	7827	1.04683	1365.02	330.344	7.83558e-14	16-714948-A-G	-167	218	267	0.302721	1	2.1756e-15	0.276127	0.0333317	9.999e-05	3.576e-11	1
ENSG00000103260.8	7827	1.03067	1451.77	334.398	3.10921e-05	16-1197255-A-C	482140	16	16	0.0180995	1	1.11491e-05	0.466326	0.104692	0.0407959	0.039593	2
ENSG00000103254.9	7850	1.05244	1285.45	324.171	1.20295e-06	16-719538-G-A	-1437	154	179	0.202489	1	2.29824e-07	0.156811	0.0297405	0.00149985	0.00107538	1
ENSG00000162004.16	7864	1.04539	1402.96	329.712	2.2262e-05	16-723367-G-T	-3479	175	206	0.233032	1	7.43873e-06	-0.229692	0.0505295	0.0243976	0.0257484	1
ENSG00000103253.17	7864	1.06309	1274.91	324.725	3.55331e-09	16-731292-C-T	4356	177	221	0.250567	1	2.77236e-10	0.228611	0.0352316	9.999e-05	2.02698e-06	1
ENSG00000103253.17	7864	1.06414	1292.64	325.059	1.00923e-07	16-743360-A-T	16424	168	198	0.226545	1	1.27442e-08	-0.196428	0.0337511	0.00029997	7.14398e-05	2
ENSG00000103253.17	7864	1.075	1294.79	324.292	1.88113e-05	16-715005-C-A	-11931	20	24	0.0272109	1	4.7224e-06	0.356493	0.0767423	0.0155984	0.0176044	3
ENSG00000103245.13	7891	1.03577	1386.4	331.543	1.99976e-37	16-733004-T-C	-8325	187	234	0.264706	1	8.69128e-42	0.359992	0.0233608	9.999e-05	1.72144e-35	1
ENSG00000103245.13	7891	1.04907	1291.86	326.382	5.51663e-05	16-725089-C-T	-16240	23	23	0.0260181	1	1.66541e-05	0.297066	0.068091	0.0564944	0.0590919	2
ENSG00000102854.15	7934	1.04432	1391.42	328.317	5.73577e-08	16-764275-C-T	3513	9	9	0.010181	1	9.1416e-09	1.72895	0.293969	9.999e-05	5.15222e-05	1
ENSG00000007376.7	8027	1.03124	1374.25	327.255	6.10633e-07	16-801191-A-G	13210	243	293	0.331448	1	1.22538e-07	-0.0969254	0.0179638	0.00079992	0.000663281	1
ENSG00000127586.16	8028	1.04923	1426.06	328.55	6.58182e-05	16-1124028-C-A	335982	66	72	0.081448	1	2.39926e-05	0.210916	0.0492938	0.0772923	0.077953	1
ENSG00000276931.1	9502	1.02267	1629.23	336.978	2.09029e-05	16-536144-T-C	-432868	107	116	0.131818	1	7.78615e-06	-0.403101	0.0888899	0.030197	0.0307065	1
ENSG00000276931.1	9502	1.03496	1562.72	334.037	4.2264e-05	16-972326-A-G	3314	283	363	0.411364	1	1.5498e-05	0.27952	0.0638275	0.0563944	0.0572142	2
ENSG00000103227.18	9509	1.03984	1494.53	331	9.97635e-13	16-923196-G-A	-47803	185	208	0.235828	1	4.02431e-14	0.232291	0.029532	9.999e-05	6.52103e-10	1
ENSG00000103227.18	9509	1.05484	1451.87	328.172	8.62157e-07	16-970874-C-T	-125	65	68	0.0769231	1	1.6101e-07	0.236991	0.0443689	0.00049995	0.000846445	2
ENSG00000260807.6	9572	1.05926	1488.09	327.992	1.3606e-12	16-977619-C-T	-3977	312	419	0.475057	1	4.37842e-14	-0.27078	0.0344792	9.999e-05	6.02298e-10	1
ENSG00000260807.6	9572	1.05175	1528.57	329.49	3.58562e-05	16-980147-G-A	-1449	144	152	0.172727	1	1.12539e-05	-0.207149	0.0465277	0.0433957	0.0448306	2
ENSG00000005513.9	9574	1.04688	1376.25	322.297	2.8756e-05	16-997729-C-T	15921	257	314	0.355204	1	7.81142e-06	0.195589	0.0431306	0.0319968	0.0326597	1
ENSG00000260496.3	9688	1.0387	1426.83	323.689	8.00983e-09	16-989585-C-G	-11341	285	353	0.399321	1	7.70048e-10	0.299372	0.0473915	9.999e-05	7.23476e-06	1
ENSG00000196557.12	9672	1.02835	1515.29	327.237	2.89014e-05	16-1200559-T-C	47438	265	332	0.376417	1	9.20083e-06	0.212494	0.0472398	0.0382962	0.0387249	1
ENSG00000197253.13	9641	1.04716	1551.56	330.547	1.6286e-27	16-1244909-A-AG	14725	311	413	0.467816	1	1.10489e-30	0.688754	0.0545119	9.999e-05	1.90845e-25	1
ENSG00000197253.13	9641	1.03685	1672.92	335.149	4.66584e-10	16-1167503-A-T	-62681	13	13	0.0147059	1	5.55817e-11	1.45151	0.214898	9.999e-05	4.57469e-07	2
ENSG00000197253.13	9641	1.03935	1612.14	333.13	6.01778e-05	16-1253042-C-G	22858	109	124	0.142529	1	2.29219e-05	0.344463	0.0803136	0.0813919	0.0828415	3
ENSG00000172236.16	9628	1.04899	1518.37	327.851	4.51427e-07	16-1167503-A-T	-73193	13	13	0.0147059	1	8.62032e-08	1.112	0.203547	0.00059994	0.000469323	2
ENSG00000172236.16	9628	1.04855	1496.98	326.859	1.74421e-13	16-1253042-C-G	12346	109	124	0.142529	1	4.94676e-15	0.661128	0.0809142	9.999e-05	8.75655e-11	3
ENSG00000172236.16	9628	1.0427	1506.18	327.514	5.96749e-12	16-1259820-T-G	19124	107	115	0.130385	1	2.79699e-13	0.649846	0.0857161	9.999e-05	3.99958e-09	4
ENSG00000172236.16	9628	1.04789	1522.37	327.907	6.40396e-06	16-1238560-C-A	-2136	211	242	0.274376	1	1.68949e-06	0.420792	0.0864742	0.00819918	0.00761013	5
ENSG00000095917.13	9614	1.0278	1334.29	320.851	1.04518e-20	16-1260572-C-G	4513	107	116	0.131222	1	1.06766e-23	0.848615	0.0788354	9.999e-05	4.6847e-18	1
ENSG00000095917.13	9614	1.02746	1320.21	320.486	1.36748e-14	16-1240254-T-C	-15805	218	270	0.306378	1	1.18302e-16	0.446969	0.0514378	9.999e-05	9.04559e-12	2
ENSG00000095917.13	9614	1.03032	1313.61	319.938	2.56952e-07	16-1167503-A-T	-88556	13	13	0.0147059	1	2.87117e-08	1.20271	0.21211	0.00019998	0.000261399	3
ENSG00000103275.19	9477	1.05984	1456.28	324.777	3.74925e-06	16-1426464-A-G	117050	94	102	0.115385	1	8.50532e-07	0.195836	0.039096	0.00359964	0.00388243	1
ENSG00000007516.13	9459	1.02175	1543.31	332.146	2.75765e-37	16-1324817-A-G	-8784	222	277	0.314059	1	1.88448e-41	0.497951	0.0324745	9.999e-05	7.92947e-35	1
ENSG00000007516.13	9459	1.03408	1454.69	327.86	1.62033e-14	16-1331916-C-A	-1685	100	111	0.125566	1	3.13857e-16	-0.418639	0.0489327	9.999e-05	1.00864e-11	2
ENSG00000007516.13	9459	1.02644	1506.11	330.245	1.97961e-14	16-1324950-C-G	-8651	32	34	0.0384615	1	5.01921e-16	0.656447	0.0773163	9.999e-05	1.55325e-11	3
ENSG00000007520.3	9411	1.03903	1513.43	328.447	2.51685e-05	16-1343850-GCTGGGACAGGCCGT-G	-8061	66	68	0.0769231	1	8.19112e-06	-0.139328	0.0307959	0.0273973	0.0323336	1
ENSG00000090581.9	9411	1.06257	1417.42	325.592	2.90682e-13	16-1357791-T-C	5868	49	57	0.0644796	1	6.61104e-15	0.292211	0.0359535	9.999e-05	1.03686e-10	1
ENSG00000090581.9	9411	1.04996	1495	328.539	4.9735e-06	16-1363426-G-A	11503	93	101	0.114253	1	1.2197e-06	0.148011	0.0299992	0.00409959	0.00567265	2
ENSG00000090581.9	9411	1.06381	1401.04	324.391	2.85134e-05	16-1544682-C-T	192759	19	20	0.0226244	1	7.60466e-06	0.277095	0.0610306	0.0294971	0.0309802	3
ENSG00000059145.18	9278	1.0236	1614.74	334.42	5.44041e-05	16-1423245-C-T	8494	310	408	0.461538	1	2.29651e-05	-0.0714314	0.0166546	0.0770923	0.0785686	1
ENSG00000284395.1	9299	1.04376	1360.77	324.739	2.16835e-05	16-1432305-GCAC-G	1270	265	330	0.373303	1	6.14752e-06	-0.279617	0.0609457	0.0236976	0.0244419	1
ENSG00000279930.1	9304	1.0402	1690.15	338.638	5.42576e-08	16-1433539-G-T	-3615	79	84	0.0950226	1	1.20757e-08	0.594941	0.102059	0.00019998	6.20099e-05	1
ENSG00000279930.1	9304	1.03872	1715.51	339.168	4.35957e-05	16-1452856-C-T	15702	93	103	0.116516	1	1.85973e-05	0.383607	0.0884428	0.0615938	0.0640445	2
ENSG00000197599.12	9304	1.03704	1504.67	332.741	2.68267e-14	16-1453309-G-A	8753	82	90	0.10181	1	8.27998e-16	0.541503	0.0643138	9.999e-05	1.63689e-11	1
ENSG00000197599.12	9304	1.03388	1548.77	334.32	4.10528e-05	16-1427407-G-A	-17149	166	188	0.214612	1	1.51318e-05	0.21754	0.0496124	0.0554945	0.055265	2
ENSG00000260051.1	9319	1.0372	1503.01	328.937	3.43645e-08	16-1442412-T-C	-9348	74	82	0.0927602	1	5.3307e-09	-0.430535	0.0720148	0.00019998	3.52016e-05	1
ENSG00000103249.17	9283	1.04138	1431.23	328.749	6.39919e-45	16-1460537-A-G	-15043	108	115	0.130385	1	1.78919e-50	-0.509824	0.0291128	9.999e-05	1.80319e-43	1
ENSG00000103249.17	9283	1.04341	1426.83	328.335	2.96184e-07	16-1462101-A-G	-13479	301	395	0.447608	1	5.05964e-08	0.104788	0.0188334	0.00059994	0.000295901	2
ENSG00000103249.17	9283	1.03987	1447.1	328.936	2.43376e-05	16-1482837-A-G	7257	16	18	0.0204082	1	7.35992e-06	0.283756	0.0623977	0.0270973	0.0297529	3
ENSG00000100726.14	9215	1.03669	1415.04	327.349	7.19656e-39	16-1511322-G-A	17978	73	76	0.0859729	1	1.73617e-43	-0.564761	0.0356374	9.999e-05	5.21512e-37	1
ENSG00000131634.13	9179	1.03698	1524.8	333.08	1.41841e-107	16-1533633-T-C	4945	145	160	0.180995	1	6.23757e-120	0.785907	0.0224211	9.999e-05	3.11963e-108	1
ENSG00000131634.13	9179	1.04122	1526.46	333.301	1.72805e-06	16-1604947-G-A	76259	237	288	0.326879	1	4.34211e-07	0.0840107	0.0163291	0.00139986	0.00202562	2
ENSG00000280231.1	9104	1.02684	1523.43	333.23	3.04005e-15	16-1533633-T-C	-20497	145	160	0.180995	1	1.12098e-16	0.616888	0.0709043	9.999e-05	2.27226e-12	1
ENSG00000187535.13	8915	1.0696	1389.84	325.609	1.09949e-07	16-1529482-C-T	-82628	183	207	0.234163	1	1.65176e-08	0.269921	0.0467516	0.00019998	8.03748e-05	1
ENSG00000007545.15	8915	1.03003	1523.57	336.712	3.47224e-16	16-1707000-T-C	94675	74	77	0.0876993	1	1.00831e-17	0.350098	0.0388094	9.999e-05	2.23454e-13	1
ENSG00000007545.15	8915	1.04084	1464.58	333.496	3.53181e-05	16-1707348-G-A	95023	10	10	0.0113122	1	1.24968e-05	0.457823	0.103383	0.0415958	0.0438583	2
ENSG00000206053.12	8825	1.04902	1408.41	328.258	7.29308e-13	16-1678146-A-G	-110	130	142	0.160633	1	3.04707e-14	0.301029	0.0380579	9.999e-05	3.64524e-10	1
ENSG00000275092.1	8827	1.01519	1563.91	336.322	7.02025e-05	16-932572-G-A	-774680	73	76	0.0861678	1	3.19807e-05	0.453865	0.107777	0.0970903	0.0998576	1
ENSG00000074071.14	8608	1.03785	1264.32	325.157	2.60484e-05	16-1800234-T-C	27079	125	141	0.159864	1	7.66244e-06	0.102499	0.0225814	0.0285971	0.0279984	1
ENSG00000197774.12	8607	1.05798	1327.34	329.797	1.42298e-25	16-1774074-A-G	867	120	135	0.152715	1	1.22147e-28	0.367823	0.0304033	9.999e-05	1.01266e-23	1
ENSG00000197774.12	8607	1.06088	1355.63	330.632	4.74743e-05	16-1658967-G-C	-114240	114	129	0.145928	1	1.59558e-05	0.136293	0.0311695	0.0472953	0.0512967	2
ENSG00000095906.16	8577	1.02737	1388.79	330.984	3.63458e-05	16-1209406-G-A	-573495	15	16	0.0181406	1	1.33257e-05	-0.212456	0.0481274	0.0438956	0.0448141	1
ENSG00000099769.5	8522	1.05238	1441.83	331.647	6.66264e-05	16-1791032-G-A	-3939	131	151	0.171202	1	2.6548e-05	0.377323	0.0886765	0.0768923	0.0790804	1
ENSG00000063854.12	8368	1.05544	1256.98	328.422	4.24432e-14	16-1834500-A-T	7560	128	137	0.155682	1	9.02022e-16	0.195027	0.0231961	9.999e-05	1.40283e-11	1
ENSG00000063854.12	8368	1.06374	1187.92	324.852	6.20341e-06	16-1829868-C-CTT	2928	15	17	0.0192744	1	1.32039e-06	-0.282198	0.0573912	0.0039996	0.00521904	2
ENSG00000180185.11	8365	1.02773	1305.63	331.711	1.32691e-27	16-1872839-C-T	45644	123	138	0.156109	1	9.27977e-31	0.704324	0.055672	9.999e-05	3.75485e-25	1
ENSG00000180185.11	8365	1.01688	1395.91	335.427	3.3129e-05	16-923281-G-A	-903914	18	18	0.020362	1	1.23356e-05	-0.655635	0.147953	0.0423958	0.0425907	2
ENSG00000198736.11	8141	1.05248	1326.6	328.796	4.11684e-07	16-2611371-G-A	668045	16	16	0.0181818	1	8.44862e-08	-0.198167	0.036246	0.00039996	0.000359705	1
ENSG00000140990.14	8159	1.03512	1287.99	331.373	1.03484e-10	16-1960137-G-A	629	132	148	0.167421	1	7.54173e-12	-0.146125	0.020658	9.999e-05	7.52914e-08	1
ENSG00000140990.14	8159	1.02616	1336.65	334.076	3.20307e-05	16-1786709-G-A	-172799	100	105	0.118778	1	1.14107e-05	0.115906	0.026052	0.0367963	0.0381518	2
ENSG00000255513.1	8160	1.03025	1212.67	327.587	4.63202e-44	16-1963315-A-C	-780	122	131	0.14819	1	1.12954e-49	1.24134	0.0716695	9.999e-05	3.35955e-42	1
ENSG00000255513.1	8160	1.03446	1203.09	326.326	1.12621e-10	16-1960614-C-G	-3481	30	31	0.0352273	1	6.11864e-12	0.886929	0.124797	9.999e-05	7.73971e-08	2
ENSG00000255513.1	8160	1.02194	1242.66	328.893	1.56327e-05	16-1966478-G-A	2383	324	434	0.492045	1	4.47169e-06	0.213217	0.0457819	0.0160984	0.0174778	3
ENSG00000140988.15	8157	1.04755	1203.17	326.805	3.20269e-19	16-1964282-A-G	-578	129	145	0.164027	1	1.15525e-21	0.1815	0.0178145	9.999e-05	6.97925e-17	1
ENSG00000140988.15	8157	1.04764	1164.01	325.067	1.63604e-11	16-1963659-TC-T	-1201	90	94	0.108545	1	5.76973e-13	0.172022	0.0230283	9.999e-05	7.99682e-09	2
ENSG00000255198.4	8154	1.06217	1296.21	329.495	1.39052e-35	16-1966478-G-A	1519	324	434	0.492045	1	7.43661e-40	0.511162	0.0342086	9.999e-05	1.86422e-34	1
ENSG00000255198.4	8154	1.05743	1342.24	331.48	7.66724e-06	16-2415936-G-A	450977	14	14	0.0158371	1	2.20289e-06	-0.718161	0.149319	0.00569943	0.00767443	2
ENSG00000255198.4	8154	1.05092	1363.01	332.667	3.07494e-05	16-2917230-ATT-A	952271	17	18	0.020595	1	1.07372e-05	0.570702	0.127876	0.0319968	0.0341354	3
ENSG00000127561.14	8072	1.02524	1259.63	330.679	4.73487e-06	16-1951726-CATTATT-C	-37934	16	19	0.0221445	1	1.24981e-06	0.667313	0.135392	0.00539946	0.00516871	2
ENSG00000127561.14	8072	1.02142	1229.88	329.954	4.73597e-05	16-1987782-C-T	-1878	118	125	0.147059	1	1.60123e-05	0.632808	0.144742	0.0526947	0.0527375	10
ENSG00000065054.13	7983	1.04305	1226.25	327.453	3.28817e-05	16-2032739-G-T	7383	34	34	0.0384615	1	1.07015e-05	0.501053	0.112238	0.0328967	0.0337629	1
ENSG00000008710.19	7778	1.00784	1266.54	335.545	2.63306e-05	16-2846188-G-A	710290	18	19	0.0214932	1	9.60689e-06	0.243548	0.0542685	0.029697	0.0318283	1
ENSG00000008710.19	7778	1.02376	1198.32	331.904	2.96203e-05	16-2120297-G-A	-15601	166	188	0.21267	1	9.78827e-06	-0.0867039	0.0193379	0.0287971	0.031879	2
ENSG00000260260.1	7760	1.01884	1242.35	332.31	3.79678e-05	16-2603305-CG-C	447947	12	13	0.0147059	1	1.45493e-05	0.671612	0.152833	0.0405959	0.0431399	1
ENSG00000167965.17	7770	1.0336	1088.25	324.752	9.34583e-12	16-2206046-AC-A	1798	300	389	0.440045	1	3.97026e-13	0.175829	0.0233521	9.999e-05	5.40103e-09	1
ENSG00000184207.8	7773	1.04137	1055.85	323.24	1.09328e-05	16-2219751-G-A	4944	287	362	0.410227	1	2.69346e-06	0.119776	0.0251245	0.00729927	0.0093712	1
ENSG00000167969.12	7733	1.0328	1148.35	328.525	5.02247e-11	16-2251519-G-C	-781	94	106	0.120181	1	3.54139e-12	-0.222475	0.0309234	9.999e-05	3.29168e-08	1
ENSG00000205937.11	7686	1.04265	1155.63	331.114	1.28831e-09	16-2267776-C-G	-636	263	321	0.363122	1	1.24976e-10	-0.123131	0.0185972	9.999e-05	8.24568e-07	1
ENSG00000205937.11	7686	1.04022	1128.35	330.488	5.20143e-05	16-1644428-G-A	-623984	93	101	0.114253	1	1.75989e-05	0.121656	0.0279663	0.0512949	0.0499481	2
ENSG00000260778.5	7685	1.02069	1123.51	332.249	6.39067e-10	16-2273393-G-A	4770	261	321	0.363122	1	6.14013e-11	0.353946	0.0525327	9.999e-05	5.31076e-07	1
ENSG00000260778.5	7685	1.01508	1171.2	334.7	2.13817e-05	16-2673500-C-T	404877	29	31	0.0353881	1	7.43478e-06	0.649345	0.142867	0.0218978	0.0232412	2
ENSG00000167972.13	7575	1.03254	1030.7	327.269	5.62687e-05	16-2340745-G-C	-1	105	114	0.129252	1	1.74864e-05	-0.189432	0.043532	0.0494951	0.050619	1
ENSG00000167972.13	7575	1.03757	1054.82	327.979	9.5157e-05	16-2397027-A-G	56281	29	32	0.0362812	1	3.22941e-05	0.360681	0.0857077	0.0861914	0.0861037	2
ENSG00000162065.12	7696	1.05197	1043.09	323.855	1.83922e-21	16-2475540-G-C	489	11	12	0.0135747	1	3.58307e-24	1.78508	0.163732	9.999e-05	2.25099e-19	1
ENSG00000185883.11	7622	1.05357	1069.78	326.443	2.77178e-13	16-2506575-T-TG	-7295	25	27	0.0306818	1	8.71277e-15	0.29919	0.0369792	9.999e-05	8.94148e-11	1
ENSG00000162066.14	7608	1.02859	1050.37	329.787	6.60001e-07	16-2501146-C-T	-19211	60	61	0.0690045	1	1.27845e-07	0.256274	0.0475794	0.00019998	0.000555962	1
ENSG00000162066.14	7608	1.02163	1077.33	332.256	8.54433e-05	16-2522073-C-T	1716	24	25	0.0282805	1	3.2209e-05	0.326604	0.0775984	0.0818918	0.0827082	2
ENSG00000140992.18	7592	1.04408	1011.79	326.477	6.70618e-06	16-3067335-A-T	529371	25	26	0.0299539	1	1.58294e-06	-0.268247	0.0549758	0.00479952	0.00532277	1
ENSG00000140992.18	7592	1.04518	978.833	324.942	1.54442e-05	16-2532038-A-G	-5926	27	29	0.0328054	1	3.85838e-06	-0.231117	0.0492859	0.010499	0.0121705	2
ENSG00000140992.18	7592	1.03088	1055.41	329.735	4.51385e-05	16-1917737-T-C	-620227	14	14	0.0159091	1	1.5076e-05	0.279721	0.063779	0.0383962	0.0417738	3
ENSG00000261613.2	7584	1.01811	1048.67	330.349	3.2968e-19	16-2675044-G-A	119046	165	187	0.2125	1	1.96084e-21	0.877364	0.0866756	9.999e-05	1.80051e-16	1
ENSG00000261613.2	7584	1.02516	1036.51	329.397	1.46823e-07	16-2661013-G-C	105015	249	315	0.356335	1	2.31587e-08	0.404596	0.0708599	0.00019998	0.000120661	2
ENSG00000269937.1	7589	1.02669	1100.41	329.486	2.38213e-07	16-2679933-G-C	114837	109	115	0.130385	1	4.7399e-08	0.458652	0.0822364	0.00019998	0.000207904	1
ENSG00000280402.1	7586	1.02541	1026.87	325.978	4.15568e-12	16-3055806-G-A	477411	29	30	0.0339367	1	1.76252e-13	0.743857	0.097221	9.999e-05	2.58666e-09	1
ENSG00000215154.6	7602	1.0437	1006.8	324.35	6.6244e-05	16-2376854-T-C	-226496	194	223	0.252262	1	2.14018e-05	-0.270193	0.0627566	0.0530947	0.0561994	1
ENSG00000205918.9	7613	1.04064	957.771	320.58	3.57587e-13	16-2675044-G-A	31748	165	187	0.2125	1	6.66417e-15	-0.542061	0.0666811	9.999e-05	1.38779e-10	1
ENSG00000260565.6	7610	1.02218	1128.37	332.151	5.21651e-24	16-2661864-C-T	-11580	253	324	0.366516	1	1.45763e-26	-0.871756	0.0754731	9.999e-05	2.07483e-21	1
ENSG00000260565.6	7610	1.02463	1112.83	331.111	1.00154e-08	16-2673373-C-G	-71	229	286	0.323864	1	1.37719e-09	0.539909	0.0868596	9.999e-05	8.32707e-06	2
ENSG00000260565.6	7610	1.02848	1107.96	330.63	2.8191e-08	16-2688349-C-T	14905	135	148	0.1678	1	4.25241e-09	0.280641	0.0466342	9.999e-05	2.29614e-05	3
ENSG00000260565.6	7610	1.02179	1122.48	331.739	1.15021e-05	16-1995120-T-TTTTTG	-678324	130	156	0.178899	1	3.59973e-06	0.190492	0.0404912	0.0108989	0.0115585	4
ENSG00000167978.16	7716	1.02707	1138.7	332.765	3.78213e-09	16-2753955-C-T	1626	29	31	0.0350679	1	4.61397e-10	0.393247	0.0614216	9.999e-05	3.04675e-06	1
ENSG00000167978.16	7716	1.03651	1090.57	329.851	1.7508e-05	16-1783788-G-A	-968541	12	12	0.0136364	1	5.09024e-06	0.414633	0.0895781	0.0160984	0.0161075	2
ENSG00000276791.1	7694	1.02595	1115.65	327.633	7.19871e-64	16-2778171-T-G	852	220	262	0.297052	1	1.60416e-71	-0.926863	0.041023	9.999e-05	2.18932e-62	1
ENSG00000103355.13	7685	1.0304	1191.99	334.386	6.20397e-08	16-2782455-A-G	-5493	41	47	0.0531674	1	1.18491e-08	-0.335035	0.0574361	9.999e-05	5.46564e-05	1
ENSG00000103355.13	7685	1.03504	1206.95	334.579	4.03277e-05	16-1903648-A-G	-884300	75	92	0.104072	1	1.53505e-05	0.179376	0.0409381	0.0390961	0.0420725	2
ENSG00000103355.13	7685	1.03059	1228.31	335.664	7.70037e-05	16-2820949-G-A	33001	10	10	0.0113122	1	3.22842e-05	0.415075	0.0986281	0.0793921	0.0828097	3
ENSG00000007038.10	7431	1.03094	1036.18	324.677	9.83292e-05	16-2817449-G-C	269	328	422	0.478211	1	3.37211e-05	0.248957	0.0592954	0.0855914	0.0889944	1
ENSG00000162078.11	7311	1.0225	1110.41	329.578	1.62957e-19	16-2830104-C-T	-65	219	256	0.289593	1	1.31438e-21	-0.586397	0.0576063	9.999e-05	7.92749e-17	1
ENSG00000172460.15	7207	1.02658	1079.01	331.09	6.94188e-27	16-2841211-G-A	-1499	190	215	0.243213	1	5.24515e-30	0.553421	0.0444297	9.999e-05	1.79813e-24	1
ENSG00000172460.15	7207	1.03267	1096.46	331.336	5.22232e-19	16-2842769-G-A	59	259	300	0.339773	1	3.76413e-21	0.41024	0.0408572	9.999e-05	1.79386e-16	2
ENSG00000005001.9	7089	1.05496	1105.55	327.832	1.135e-11	16-2861319-T-C	3149	299	376	0.425339	1	6.35219e-13	-0.451043	0.0604742	9.999e-05	4.50631e-09	1
ENSG00000162076.12	6912	1.05728	995.007	320.488	1.07477e-26	16-2890625-G-A	7439	331	441	0.498869	1	2.06067e-30	0.415076	0.0330095	9.999e-05	5.0399e-25	1
ENSG00000059122.16	6854	1.05473	990.065	322.623	2.68499e-112	16-2936322-T-C	24385	325	421	0.476244	1	1.60927e-128	-0.827856	0.0220034	9.999e-05	2.96369e-115	1
ENSG00000059122.16	6854	1.05103	993.398	323.019	7.51684e-13	16-2944839-T-A	32902	22	26	0.0298165	1	1.66549e-14	-0.655811	0.0820211	9.999e-05	2.49871e-10	2
ENSG00000059122.16	6854	1.04745	995.429	323.337	3.73237e-18	16-2940494-G-A	28557	167	185	0.209751	1	1.4964e-20	0.275471	0.0279094	9.999e-05	7.52049e-16	3
ENSG00000162073.13	6870	1.04047	1046.81	329.172	7.70623e-08	16-2956921-G-A	-12324	11	11	0.0124434	1	1.10819e-08	1.43883	0.246165	9.999e-05	5.41259e-05	2
ENSG00000127564.16	6846	1.02405	1045.01	329.376	1.18808e-05	16-3493734-C-G	513195	36	39	0.0441177	1	3.24082e-06	-0.454109	0.0960711	0.0107989	0.0109879	1
ENSG00000127564.16	6846	1.02194	1061.46	330.088	9.59538e-05	16-3227465-T-C	246926	18	18	0.020362	1	3.45505e-05	0.620599	0.148035	0.0920908	0.0911931	2
ENSG00000272079.2	6856	1.00597	1157.43	331.996	6.87656e-05	16-3004417-C-T	-1703	187	216	0.24714	1	2.77598e-05	0.141446	0.033324	0.0750925	0.0751627	1
ENSG00000205890.3	6909	1.03562	1001.28	324.729	1.27744e-06	16-3042387-A-T	7489	256	307	0.347575	1	2.25118e-07	0.193919	0.0367556	0.00089991	0.000992795	1
ENSG00000205890.3	6909	1.0412	1007.99	324.364	2.63716e-13	16-3046862-G-T	11964	163	178	0.201357	1	5.26312e-15	-0.356851	0.0437318	9.999e-05	1.05277e-10	2
ENSG00000205890.3	6909	1.03565	1005.99	324.634	5.48469e-05	16-3051817-G-A	16919	254	297	0.336364	1	1.61181e-05	0.154306	0.0353066	0.0470953	0.0476482	3
ENSG00000162069.14	6908	1.07494	1005.23	319.718	2.4053e-06	16-3037039-G-T	1702	34	36	0.040724	1	3.8987e-07	0.422723	0.0818124	0.00149985	0.00148693	2
ENSG00000162069.14	6908	1.06688	1047.63	322.185	5.02964e-10	16-3037061-A-T	1724	265	330	0.37415	1	2.65933e-11	0.568566	0.0827095	9.999e-05	1.94528e-07	3
ENSG00000162069.14	6908	1.0771	994.379	318.936	4.35718e-07	16-3044260-G-A	8923	165	180	0.204082	1	5.24773e-08	-0.242026	0.0435505	0.00039996	0.000230361	4
ENSG00000008516.16	6955	1.04736	1099.23	329.017	1.27261e-100	16-3055806-G-A	9125	29	30	0.0339367	1	3.14014e-113	1.26229	0.0379935	9.999e-05	3.54774e-102	1
ENSG00000008516.16	6955	1.03776	1127.98	331.533	1.16064e-21	16-3056002-T-G	9321	68	75	0.085034	1	4.7205e-24	0.260076	0.0239418	9.999e-05	2.72082e-19	2
ENSG00000008516.16	6955	1.05164	1089.27	328.366	1.38028e-11	16-3056025-G-A	9344	248	297	0.336806	1	6.66962e-13	-0.116083	0.0155841	9.999e-05	5.79845e-09	3
ENSG00000261971.6	6983	1.02678	1111.17	331.925	4.88594e-16	16-3055806-G-A	-2896	29	30	0.0339367	1	8.63172e-18	-0.483769	0.0535043	9.999e-05	2.51927e-13	1
ENSG00000261971.6	6983	1.03536	1112.85	331.303	1.6255e-13	16-3056025-G-A	-2677	248	297	0.336806	1	5.40789e-15	-0.175544	0.0215255	9.999e-05	8.05814e-11	2
ENSG00000008517.16	6988	1.03475	1125.5	329.812	1.76934e-25	16-3065596-C-T	299	15	17	0.0192308	1	2.18479e-28	-1.07835	0.0895848	9.999e-05	3.45548e-23	1
ENSG00000008517.16	6988	1.02971	1127.97	330.278	1.65874e-22	16-3065627-A-C	330	228	275	0.311364	1	5.05503e-25	-0.292834	0.0263048	9.999e-05	5.12911e-20	2
ENSG00000008517.16	6988	1.0358	1102.5	328.835	1.69683e-15	16-3072404-G-C	7107	97	117	0.133257	1	3.01314e-17	0.332587	0.0374684	9.999e-05	7.00542e-13	3
ENSG00000008517.16	6988	1.03542	1107.61	328.878	4.88564e-05	16-2684588-ACT-A	-380709	16	16	0.0182232	1	1.6488e-05	-0.379795	0.0870012	0.0457954	0.0467607	4
ENSG00000262370.5	7026	1.00717	1141.79	331.408	4.50686e-47	16-3086918-T-C	-182	328	425	0.481859	1	2.35632e-52	-0.730255	0.0406371	9.999e-05	2.51055e-44	1
ENSG00000262370.5	7026	1.02487	1083.29	327.407	2.45153e-12	16-3080639-A-G	-6461	304	399	0.451357	1	9.44279e-14	0.304401	0.0393173	9.999e-05	1.60793e-09	2
ENSG00000262370.5	7026	1.01478	1124.63	329.939	1.4605e-06	16-3938466-C-A	851366	11	12	0.0136054	1	3.37823e-07	-0.626315	0.120546	0.00119988	0.0014834	3
ENSG00000262370.5	7026	1.01429	1121.5	330.488	1.26001e-05	16-3116143-T-G	29043	283	352	0.39819	1	3.81921e-06	-0.175223	0.0373473	0.0124988	0.0131221	4
ENSG00000122386.10	7059	1.0473	1082.44	325.53	3.84452e-50	16-3106591-G-A	-5969	281	336	0.38041	1	1.85523e-56	0.859743	0.0453205	9.999e-05	2.60937e-49	1
ENSG00000085644.13	7111	1.03516	1152.44	329.951	4.40635e-05	16-3135255-G-T	5478	165	188	0.213152	1	1.59949e-05	-0.0881882	0.0201679	0.0426957	0.043895	1
ENSG00000263072.6	7157	1.0414	1127.15	331.193	1.91995e-12	16-3131962-T-C	-2920	235	281	0.318594	1	8.52762e-14	0.321366	0.0414368	9.999e-05	9.30449e-10	1
ENSG00000263072.6	7157	1.03982	1137.84	331.507	3.70778e-07	16-3139378-G-A	4496	186	205	0.2319	1	7.23082e-08	-0.254507	0.0463089	0.00039996	0.000304226	2
ENSG00000010539.11	7485	1.04353	1184.87	331.05	2.48971e-14	16-3260883-A-G	24662	313	411	0.465909	1	6.43591e-16	-0.256627	0.0303529	9.999e-05	1.00748e-11	1
ENSG00000010539.11	7485	1.05174	1129.17	328.078	2.70194e-09	16-3241467-T-C	5246	285	369	0.417421	1	2.37321e-10	-0.186235	0.0285884	9.999e-05	1.54603e-06	2
ENSG00000103313.12	7490	1.047	1113.06	327.939	4.24992e-28	16-3239966-T-C	-16661	317	426	0.4819	1	1.18055e-31	-0.20186	0.0156697	9.999e-05	3.332e-26	1
ENSG00000103313.12	7490	1.04139	1106.82	327.808	8.20732e-08	16-3263726-G-C	7099	318	426	0.4819	1	1.1096e-08	-0.102783	0.0175855	9.999e-05	6.0696e-05	2
ENSG00000279330.1	7499	1.04757	1073.57	320.752	1.56184e-15	16-3286561-C-T	12952	181	216	0.244898	1	1.34473e-17	0.394031	0.0438422	9.999e-05	4.52117e-13	1
ENSG00000006194.9	7512	1.03941	1209.36	332.053	3.32727e-09	16-3300639-A-G	17696	177	210	0.238095	1	3.83137e-10	0.186145	0.0289321	9.999e-05	2.42431e-06	1
ENSG00000006194.9	7512	1.05224	1173.19	328.925	3.97049e-05	16-4123320-C-CAA	840377	16	16	0.0187354	1	1.24043e-05	0.418436	0.0944528	0.0347965	0.0378745	2
ENSG00000140993.10	7541	1.0426	1111.31	324.596	9.18294e-05	16-3325955-A-G	20226	120	126	0.142534	1	3.1149e-05	-0.243122	0.0576476	0.0840916	0.0863187	1
ENSG00000103343.12	7504	1.02298	1235.67	335.779	5.35857e-09	16-3414033-C-G	12798	101	108	0.122172	1	8.1094e-10	-0.345498	0.0547862	9.999e-05	4.98493e-06	1
ENSG00000103343.12	7504	1.02782	1226.94	334.485	1.5104e-05	16-3722303-G-A	321068	17	18	0.0204082	1	5.02543e-06	-0.539497	0.116483	0.0150985	0.0162352	2
ENSG00000122390.17	7471	1.06245	1139.93	325.275	1.79661e-29	16-3451987-G-A	8376	64	67	0.0759637	1	2.19666e-33	-0.392748	0.0294682	9.999e-05	4.95577e-28	1
ENSG00000122390.17	7471	1.05899	1186.32	327.612	3.0919e-08	16-3487143-T-C	43532	234	291	0.329932	1	3.81837e-09	-0.109883	0.0182026	0.00019998	1.95651e-05	2
ENSG00000122390.17	7471	1.06543	1174.96	326.78	4.54921e-05	16-3480752-A-G	37141	73	75	0.085034	1	1.39151e-05	-0.12793	0.0290479	0.0384962	0.0417084	3
ENSG00000103351.12	7591	1.03063	1303.26	336.898	2.84563e-65	16-3539024-AC-A	38100	95	100	0.113122	1	6.87534e-72	0.959185	0.0424005	9.999e-05	4.80615e-64	1
ENSG00000103351.12	7591	1.02509	1320.13	337.735	9.67891e-09	16-3566583-A-G	65659	144	170	0.192308	1	1.73743e-09	0.213655	0.0346021	9.999e-05	9.52755e-06	2
ENSG00000262312.2	7627	1.0548	1095.37	322.191	4.42406e-08	16-3531316-C-G	-11460	41	43	0.0486425	1	4.92352e-09	0.403843	0.06739	9.999e-05	2.74444e-05	1
ENSG00000167984.17	7762	1.0248	1229.76	330.63	3.68369e-12	16-3576913-G-A	-487	49	52	0.0588235	1	1.96019e-13	0.249087	0.0326297	9.999e-05	2.78291e-09	1
ENSG00000167984.17	7762	1.04177	1186.58	326.945	3.8812e-07	16-3536230-C-T	-41170	138	154	0.174603	1	6.70221e-08	0.117783	0.0213726	0.00029997	0.000328013	2
ENSG00000167984.17	7762	1.03089	1278.72	331.636	2.8654e-09	16-3539024-AC-A	-38376	95	100	0.113122	1	3.52472e-10	-0.200856	0.0311458	9.999e-05	2.45617e-06	3
ENSG00000167984.17	7762	1.02585	1268.27	331.602	5.08591e-06	16-3614008-G-A	36608	176	198	0.226545	1	1.44687e-06	0.114777	0.0234315	0.00509949	0.00558086	4
ENSG00000213918.10	7831	1.06531	1068.7	320.065	1.11713e-17	16-3522694-G-T	-89034	200	226	0.255656	1	4.2779e-20	-0.241018	0.0247458	9.999e-05	1.42913e-15	1
ENSG00000213918.10	7831	1.04868	1112.38	323.195	4.7444e-05	16-3526552-G-T	-85176	14	14	0.0159453	1	1.41771e-05	-0.454451	0.103277	0.0438956	0.043582	2
ENSG00000213918.10	7831	1.05532	1069.3	320.779	3.27188e-12	16-3556067-A-G	-55661	13	13	0.0147059	1	8.56423e-14	-0.925223	0.119257	9.999e-05	1.16299e-09	3
ENSG00000213918.10	7831	1.05544	1082.56	321.213	8.44863e-07	16-3727696-A-G	115968	41	51	0.0578231	1	1.35166e-07	0.304687	0.0566694	0.00039996	0.000605323	4
ENSG00000213918.10	7831	1.0486	1077.8	321.44	2.41336e-06	16-4606283-T-G	994555	31	41	0.0464853	1	4.51702e-07	-0.275262	0.0535749	0.0019998	0.00190417	5
ENSG00000213918.10	7831	1.05585	1100.84	322.329	5.70667e-05	16-3493445-A-G	-118283	46	52	0.0588235	1	1.70246e-05	0.245373	0.0562996	0.0482952	0.0508593	6
ENSG00000263235.1	8064	1.0145	1233.66	330.066	1.8819e-06	16-3600428-C-T	-50888	55	58	0.0657596	1	4.84096e-07	0.608733	0.118802	0.00269973	0.00211051	1
ENSG00000126602.10	8165	1.05869	1195.4	327.579	9.34168e-92	16-3678516-C-T	-39081	214	248	0.280682	1	5.93056e-104	-0.780971	0.0254504	9.999e-05	7.49119e-94	1
ENSG00000126602.10	8165	1.04601	1170.63	327.49	5.23841e-10	16-3678455-TTTG-T	-39142	61	68	0.0770975	1	3.56584e-11	-0.31075	0.0455256	9.999e-05	3.11214e-07	2
ENSG00000005339.14	8389	1.02654	1092.64	321.779	7.92978e-05	16-3857514-C-T	-23212	17	18	0.020362	1	2.43373e-05	-0.150098	0.0351071	0.0772923	0.0768536	1
ENSG00000162104.9	8491	1.04233	1149	325.106	2.35701e-24	16-4072129-C-G	-44056	279	346	0.391403	1	1.23239e-27	0.411028	0.0347375	9.999e-05	3.58111e-22	1
ENSG00000162104.9	8491	1.0403	1143.53	325.335	2.43222e-08	16-4015064-C-T	-101121	195	230	0.260227	1	2.44226e-09	0.227319	0.0371734	9.999e-05	1.79076e-05	2
ENSG00000262468.5	8775	1.04502	1174.11	319.985	4.78008e-10	16-4246032-T-C	-7757	25	26	0.0294118	1	2.42817e-11	-0.897515	0.130263	9.999e-05	2.87869e-07	1
ENSG00000262712.1	8955	1.04001	1298.8	325.654	3.53407e-05	16-4579739-G-T	243015	45	47	0.053288	1	1.09716e-05	-0.622297	0.139573	0.0366963	0.0389583	1
ENSG00000280063.1	8949	1.05222	1233.24	321.827	1.97477e-22	16-4343375-A-C	-5273	134	146	0.165158	1	2.01825e-25	-0.582758	0.0518188	9.999e-05	2.53834e-20	1
ENSG00000217930.7	8943	1.01447	1331.51	331.292	5.15469e-25	16-4343375-A-C	-12232	134	146	0.165158	1	8.06463e-28	-0.493793	0.0415508	9.999e-05	3.37016e-22	1
ENSG00000217930.7	8943	1.0178	1293.71	329.09	2.4169e-05	16-4265077-A-AT	-90530	11	11	0.0126437	1	7.33894e-06	-0.592546	0.130282	0.0275972	0.0287187	2
ENSG00000217930.7	8943	1.01612	1294.82	329.624	8.19759e-05	16-4535439-C-G	179832	9	10	0.0113122	1	2.93067e-05	-0.559846	0.132309	0.0965903	0.096423	3
ENSG00000168140.4	8961	1.03033	1397.28	329.095	3.76648e-05	16-4456140-G-A	84292	14	16	0.0181406	1	1.30949e-05	-0.721894	0.163382	0.0431957	0.0462592	1
ENSG00000262246.5	9121	1.04755	1222.66	319.328	6.90483e-07	16-4390744-C-G	-34961	90	108	0.122172	1	9.85014e-08	-0.121907	0.0224185	0.00039996	0.000590318	1
ENSG00000103423.13	9119	1.0307	1257.14	321.413	7.4082e-32	16-4385379-T-A	-40426	14	14	0.0158371	1	3.10285e-36	1.22582	0.0871915	9.999e-05	1.26702e-29	1
ENSG00000153406.13	9166	1.02927	1398.61	326.315	6.02843e-37	16-4472159-C-T	-23604	63	68	0.0769231	1	1.14467e-41	-0.646074	0.0419746	9.999e-05	8.95981e-35	2
ENSG00000153406.13	9166	1.01699	1482.35	329.926	1.09448e-07	16-4487692-T-C	-8071	221	260	0.294118	1	1.86569e-08	0.289359	0.0503198	0.00049995	0.000138858	3
ENSG00000153406.13	9166	1.02101	1470.1	328.858	8.94592e-07	16-4464760-G-A	-31003	27	27	0.0306122	1	1.86565e-07	0.326578	0.0614666	0.00129987	0.00113299	4
ENSG00000278434.1	9357	1.04546	1457.33	327.046	4.88084e-05	16-5476399-T-C	942729	28	28	0.0316742	1	1.6443e-05	0.839618	0.192293	0.0579942	0.059642	1
ENSG00000089486.16	9384	1.02683	1389.29	323.942	1.52217e-08	16-4447536-G-C	-91292	246	299	0.339002	1	1.61774e-09	-0.142994	0.0231054	9.999e-05	1.56605e-05	1
ENSG00000102858.12	9921	1.02472	1740.13	332.509	5.4085e-22	16-4686315-C-T	69822	317	409	0.46267	1	3.58365e-24	-0.362727	0.0332701	9.999e-05	3.33769e-19	1
ENSG00000102858.12	9921	1.04416	1651.03	328.347	1.19694e-12	16-4632542-C-T	16049	21	25	0.0283447	1	5.34631e-14	0.369632	0.0472217	9.999e-05	7.99954e-10	2
ENSG00000102858.12	9921	1.04051	1643.85	328.67	8.37188e-10	16-4717553-T-A	101060	11	11	0.0124717	1	8.29854e-11	-0.464634	0.0694467	9.999e-05	7.82649e-07	3
ENSG00000102858.12	9921	1.03611	1659.13	329.18	1.74425e-08	16-4628432-A-C	11939	11	11	0.0124434	1	2.53563e-09	0.42246	0.0691406	9.999e-05	1.95343e-05	4
ENSG00000102858.12	9921	1.03231	1694.72	330.183	1.11971e-05	16-3993090-C-A	-623403	19	21	0.0237557	1	3.52214e-06	0.257242	0.0546205	0.0156984	0.0163053	5
ENSG00000102858.12	9921	1.0215	1778.58	333.685	6.28361e-05	16-4687980-G-A	71487	329	430	0.486425	1	2.63484e-05	0.144242	0.0338848	0.10199	0.0998912	6
ENSG00000261442.1	10033	1.05072	1378.34	319.823	2.36689e-05	16-5063790-T-A	423167	10	11	0.0124434	1	5.76562e-06	-1.04895	0.227929	0.0251975	0.0263786	1
ENSG00000168101.14	10233	1.03341	1537.13	324.866	6.63557e-05	16-4687949-G-A	-5745	12	12	0.0136054	1	2.17685e-05	-0.309069	0.0718523	0.0889911	0.0884859	1
ENSG00000168096.14	10426	1.05403	1494.43	321.48	1.92451e-05	16-4737225-G-A	2954	54	66	0.0746606	1	4.81528e-06	0.219391	0.0472659	0.0208979	0.0228461	1
ENSG00000103199.13	10537	1.05367	1716.63	332.87	1.75685e-16	16-4766101-T-C	-1523	194	233	0.263575	1	3.06528e-18	0.287946	0.0313698	9.999e-05	6.26934e-14	1
ENSG00000103199.13	10537	1.06133	1664.23	330.693	3.4049e-15	16-4764766-G-A	-2858	294	372	0.420814	1	6.6466e-17	0.259641	0.0296159	9.999e-05	1.12671e-12	2
ENSG00000067836.12	10727	1.04136	1675.29	327.542	6.46895e-75	16-4803815-G-A	865	226	271	0.307256	1	5.99061e-84	0.529647	0.0206474	9.999e-05	1.23606e-74	1
ENSG00000275056.1	10909	1.03921	1647.69	326.05	4.79321e-05	16-5246757-G-A	406423	108	114	0.128959	1	1.5639e-05	-0.435972	0.0995857	0.0642936	0.0675312	1
ENSG00000140632.16	10928	1.02555	1692.93	331.273	5.27733e-07	16-4853582-G-A	7372	167	190	0.217391	1	1.06201e-07	-0.116579	0.0215007	0.00109989	0.000738209	1
ENSG00000140632.16	10928	1.0256	1675.24	330.364	5.95326e-05	16-5546265-G-A	700055	15	16	0.0180995	1	2.03977e-05	0.277554	0.0643087	0.0848915	0.0884446	2
ENSG00000103184.11	11117	1.03226	1795.68	329.239	6.17809e-32	16-4973402-GCTTCCGGAACAGTGTCAGCCTGGTTCTGCCAGGCCCA-G	15085	278	342	0.387755	1	1.68082e-35	-0.435499	0.0313879	9.999e-05	1.37125e-29	1
ENSG00000118898.15	11126	1.05159	1702.95	329.507	5.80397e-12	16-4882559-T-G	-78182	326	432	0.489796	1	2.56506e-13	-0.26569	0.0349959	9.999e-05	3.73371e-09	1
ENSG00000118898.15	11126	1.03993	1775.76	332.259	1.04651e-05	16-4903454-C-G	-57287	117	127	0.143991	1	3.1036e-06	-0.231194	0.0488151	0.0142986	0.0154298	2
ENSG00000103174.11	11087	1.05838	1811.94	327.411	2.66599e-16	16-5025247-G-A	-8894	301	404	0.457014	1	3.92473e-18	-0.18312	0.0200094	9.999e-05	8.99086e-14	1
ENSG00000067365.14	13487	1.04392	2005.54	329.371	5.06748e-06	16-8635154-C-T	13471	9	9	0.010181	1	1.41801e-06	-0.839062	0.17113	0.00769923	0.0081079	1
ENSG00000279357.1	13489	1.04033	1694.22	322.614	3.44635e-08	16-8664753-G-A	-2009	117	131	0.14819	1	3.7931e-09	0.511548	0.084707	9.999e-05	3.87208e-05	1
ENSG00000183044.11	13486	1.02529	2006.68	331.056	5.55658e-60	16-8729991-A-G	55426	279	361	0.408371	1	2.64618e-66	-0.599396	0.0280806	9.999e-05	4.23886e-58	1
ENSG00000183044.11	13486	1.02894	1994.61	330.426	8.16791e-23	16-8661363-T-A	-13202	114	126	0.142534	1	3.65281e-25	-0.448005	0.0400792	9.999e-05	4.6003e-20	2
ENSG00000183044.11	13486	1.02569	2052.62	331.772	6.2832e-19	16-8773769-G-A	99204	79	88	0.0997732	1	8.9761e-21	0.452192	0.0454926	9.999e-05	5.28742e-16	3
ENSG00000183044.11	13486	1.0296	1972.22	329.77	9.48158e-09	16-8785189-C-T	110624	223	265	0.299774	1	1.39935e-09	-0.179542	0.0288911	9.999e-05	1.33754e-05	4
ENSG00000183044.11	13486	1.02444	2070.95	332.623	1.09327e-08	16-8670287-A-C	-4278	77	79	0.0893665	1	1.92397e-09	-0.335207	0.0544259	9.999e-05	1.72508e-05	5
ENSG00000183044.11	13486	1.02283	2051.96	332.18	5.5283e-06	16-8595523-A-C	-79042	9	10	0.0114416	1	1.78624e-06	0.537699	0.110756	0.00909909	0.0100834	6
ENSG00000183044.11	13486	1.03398	1942.58	328.773	1.56422e-05	16-8595856-C-T	-78709	181	215	0.243764	1	5.01842e-06	0.139806	0.0301776	0.0251975	0.0261834	7
ENSG00000140650.11	13176	1.02664	2009.44	334.213	5.06475e-20	16-8848616-G-C	59793	67	70	0.0791855	1	6.8923e-22	0.956921	0.0932694	9.999e-05	3.77216e-17	1
ENSG00000184857.7	13152	1.03859	1621.69	325.327	3.65207e-06	16-7806903-T-C	-990745	39	39	0.0441177	1	7.35499e-07	-0.541951	0.107574	0.00359964	0.00476379	1
ENSG00000184857.7	13152	1.03868	1623.82	325.447	3.86624e-05	16-8730686-G-C	-66962	279	362	0.410431	1	1.08124e-05	-0.197107	0.0441825	0.0518948	0.0537297	2
ENSG00000260276.2	12831	1.0345	1651.44	327.532	3.57419e-34	16-8851351-A-C	2019	64	67	0.0761364	1	1.73277e-38	1.39083	0.0952266	9.999e-05	5.26726e-32	1
ENSG00000260276.2	12831	1.03576	1663.13	327.736	3.88338e-06	16-8838633-A-T	-10699	310	390	0.442177	1	8.95575e-07	-0.439349	0.0879088	0.00459954	0.00529249	3
ENSG00000153048.10	12737	1.05298	1711.25	327.397	9.68859e-12	16-8836062-A-C	-32950	331	437	0.49536	1	4.13473e-13	0.247105	0.0328549	9.999e-05	6.26935e-09	1
ENSG00000153048.10	12737	1.05444	1705.64	327.215	1.42336e-16	16-8834278-C-T	-34734	65	68	0.0769231	1	1.38016e-18	0.528157	0.0568798	9.999e-05	4.87559e-14	2
ENSG00000153048.10	12737	1.04594	1777.81	329.945	2.6966e-09	16-8790179-T-C	-78833	188	217	0.245475	1	2.81078e-10	0.219021	0.0337657	9.999e-05	2.67669e-06	3
ENSG00000182831.11	12278	1.03854	1419.7	319.661	4.88883e-05	16-9163586-C-T	71938	24	25	0.0282805	1	1.31518e-05	0.206566	0.0467614	0.0609939	0.0594574	1
ENSG00000166669.13	10062	1.05025	1469.86	330.201	4.68916e-07	16-10476311-A-G	149877	67	69	0.0782313	1	8.86979e-08	0.298242	0.0546555	0.00019998	0.000467487	1
ENSG00000166669.13	10062	1.04383	1466.05	330.842	2.53888e-05	16-11196745-C-T	870311	260	315	0.357143	1	7.97105e-06	0.140162	0.0309435	0.0270973	0.0310186	2
ENSG00000262488.1	10492	1.04238	1481.67	326.165	1.40022e-07	16-10887661-C-A	46117	221	265	0.299774	1	2.22938e-08	-0.305008	0.0533398	9.999e-05	0.000142162	1
ENSG00000179583.18	10475	1.01181	1617.72	336.153	3.93446e-11	16-10923871-G-C	57649	53	53	0.0599548	1	3.64371e-12	-0.33836	0.0470774	9.999e-05	5.20703e-08	1
ENSG00000179583.18	10475	1.0198	1568.77	333.852	7.52208e-06	16-10912686-A-G	46464	283	355	0.402494	1	2.27124e-06	0.107823	0.0224497	0.00989901	0.0106524	2
ENSG00000280153.1	10438	1.0413	1618.99	334.171	3.3563e-58	16-10923871-G-C	-10134	53	53	0.0599548	1	1.36627e-64	-1.06326	0.0509462	9.999e-05	3.06321e-57	1
ENSG00000280153.1	10438	1.03847	1627.67	334.446	2.79759e-06	16-10924013-G-A	-9992	25	27	0.030543	1	7.74999e-07	-0.332015	0.0660431	0.00289971	0.00363073	2
ENSG00000262222.1	10446	1.04727	1434.96	327.648	7.42044e-32	16-10923871-G-C	-16848	53	53	0.0599548	1	6.05239e-36	-1.03951	0.0744159	9.999e-05	4.9647e-30	1
ENSG00000262222.1	10446	1.04845	1414.63	326.746	2.39219e-05	16-10924013-G-A	-16706	25	27	0.030543	1	6.53693e-06	-0.44121	0.0964675	0.0264974	0.0276364	2
ENSG00000263033.2	9923	1.01461	1677.39	337.33	7.2962e-07	16-11134894-G-A	-61283	30	30	0.0340136	1	1.97173e-07	0.85424	0.161126	0.00079992	0.00110208	1
ENSG00000263033.2	9923	1.0208	1653.8	336.111	4.79002e-05	16-12141388-C-T	945211	9	9	0.0102041	1	1.89003e-05	1.35617	0.312943	0.0714929	0.0715782	2
ENSG00000175643.8	9904	1.02974	1533.69	332.359	1.59747e-21	16-11332684-G-A	83035	206	242	0.274487	1	6.67589e-24	0.461475	0.0426542	9.999e-05	7.24252e-19	1
ENSG00000175643.8	9904	1.03466	1545.43	332.582	1.31659e-05	16-11350199-C-T	100550	20	20	0.0226244	1	4.05224e-06	0.68474	0.14636	0.0158984	0.0173324	2
ENSG00000263080.1	9702	1.01794	1264.62	325.345	2.34126e-06	16-11251046-C-T	-94165	203	233	0.264172	1	4.43745e-07	0.312287	0.0607505	0.00229977	0.00264281	1
ENSG00000263080.1	9702	1.02774	1230.1	323.044	5.10043e-05	16-12167788-C-G	822577	14	14	0.0158371	1	1.37668e-05	0.946499	0.214802	0.0538946	0.0556253	2
ENSG00000262703.1	9704	1.01181	1547.98	337.845	1.10377e-06	16-11345446-G-T	-3875	309	406	0.459276	1	3.17302e-07	-0.30563	0.058689	0.00129987	0.00157541	1
ENSG00000262703.1	9704	1.02664	1487.02	334.733	2.64758e-05	16-11547053-T-C	197732	11	11	0.0124434	1	9.42762e-06	-1.2297	0.27375	0.0349965	0.0350052	2
ENSG00000188897.8	9926	1.05732	1343.15	322.547	1.47193e-12	16-11549054-T-TA	25466	237	284	0.321591	1	3.7229e-14	-0.20618	0.026166	9.999e-05	6.11146e-10	1
ENSG00000188897.8	9926	1.0432	1407.26	325.94	1.21135e-11	16-11413365-G-A	-110223	85	89	0.100907	1	5.45783e-13	0.303046	0.0405105	9.999e-05	7.7249e-09	2
ENSG00000188897.8	9926	1.05034	1359.77	323.567	2.93853e-09	16-11542537-A-G	18949	14	14	0.0158371	1	2.31878e-10	0.686057	0.105228	9.999e-05	2.09058e-06	3
ENSG00000188897.8	9926	1.05018	1369.44	323.81	7.87873e-06	16-11584433-T-A	60845	161	180	0.20362	1	1.83744e-06	-0.146777	0.0302733	0.00769923	0.00836277	4
ENSG00000188897.8	9926	1.04889	1375.94	324.426	3.47223e-05	16-10529253-T-A	-994335	15	15	0.0169683	1	1.00673e-05	-0.459713	0.102665	0.0368963	0.0393333	5
ENSG00000189067.12	11105	1.05673	1420.43	323.577	8.85724e-07	16-11611047-C-T	-25334	120	130	0.147059	1	1.58398e-07	0.0942984	0.0176401	0.00079992	0.000839591	1
ENSG00000153066.12	10859	1.04542	1463.7	325.134	1.09235e-06	16-11739796-A-G	3563	249	305	0.345103	1	2.14798e-07	-0.193897	0.0366815	0.00089991	0.00116903	1
ENSG00000103342.12	11262	1.02392	1388.26	325.385	2.43971e-16	16-11957780-A-T	41698	57	60	0.0680272	1	2.52024e-18	-0.369196	0.040091	9.999e-05	1.68687e-13	1
ENSG00000103342.12	11262	1.03429	1348.07	323.107	6.40959e-07	16-11966444-G-A	50362	10	10	0.0113122	1	1.03321e-07	0.51251	0.0944148	0.0009999	0.000668118	2
ENSG00000103342.12	11262	1.02157	1378.68	325.308	3.20566e-06	16-11898159-T-A	-17923	29	30	0.0340136	1	7.02987e-07	-0.228821	0.0453298	0.00319968	0.00388693	3
ENSG00000103342.12	11262	1.024	1378.36	324.918	4.96571e-05	16-11909962-A-G	-6120	18	19	0.0214932	1	1.53152e-05	0.255343	0.0582642	0.0592941	0.0613707	4
ENSG00000103342.12	11262	1.03186	1336.17	323.15	7.99672e-05	16-11850852-C-G	-65230	277	347	0.393424	1	2.49275e-05	-0.074497	0.017448	0.0911909	0.0930041	5
ENSG00000234719.8	11308	1.04788	1322.92	319.896	9.56335e-62	16-11976565-T-C	-78	306	395	0.447846	1	9.11942e-71	1.03304	0.0460961	9.999e-05	2.09409e-61	1
ENSG00000048471.13	11308	1.05718	1325.99	323.625	1.23012e-09	16-12539031-A-G	562294	113	123	0.13914	1	7.25739e-11	0.212898	0.0317269	9.999e-05	7.424e-07	1
ENSG00000048471.13	11308	1.03823	1435.98	328.489	2.02595e-05	16-12072200-CTA-C	95463	48	49	0.0554299	1	5.73557e-06	-0.215872	0.0469031	0.0216978	0.0246268	2
ENSG00000278979.1	11404	1.03492	1394.85	322.691	8.16881e-05	16-12372081-C-T	-2274	231	296	0.335601	1	2.58467e-05	-0.32805	0.076983	0.0956904	0.0982329	1
ENSG00000103381.11	11102	1.0458	1357.29	327.137	3.88689e-21	16-12820981-C-T	16964	208	251	0.284581	1	8.07161e-24	0.1602	0.0148387	9.999e-05	8.36033e-19	1
ENSG00000103381.11	11102	1.04117	1376.12	328.266	1.47965e-05	16-13716104-G-A	912087	82	89	0.101136	1	3.99508e-06	-0.0979081	0.0209136	0.0161984	0.0168619	2
ENSG00000254852.8	4756	1.06191	574.281	314.685	1.73568e-09	16-14881435-A-G	133369	191	231	0.261312	1	5.87226e-11	-0.486051	0.0720621	9.999e-05	4.12238e-07	1
ENSG00000254852.8	4756	1.0441	613.503	319.449	1.06788e-06	16-15034559-A-G	286493	175	193	0.219318	1	1.3997e-07	-0.4092	0.0762203	0.00059994	0.000464982	2
ENSG00000103512.14	4768	1.02233	617.961	322.399	5.35497e-18	16-14879348-G-A	45667	161	161	0.185912	1	1.99284e-20	0.545607	0.0554825	9.999e-05	1.55647e-15	1
ENSG00000103512.14	4768	1.02296	619.417	322.386	2.08476e-08	16-14829811-A-C	-3870	17	17	0.0192744	1	1.91261e-09	0.842197	0.136749	9.999e-05	9.87394e-06	2
ENSG00000103512.14	4768	1.01999	635.582	323.924	0.000131716	16-14040882-A-G	-792799	10	11	0.0124434	1	4.37935e-05	0.671647	0.162395	0.0727927	0.0757448	4
ENSG00000258354.1	4846	1.05019	526.385	309.459	2.1493e-05	16-14895011-A-G	-16334	405	403	0.456265	1	3.58906e-06	0.819756	0.17421	0.00789921	0.00878718	1
ENSG00000183458.13	4846	1.0133	690.338	328.79	1.91391e-08	16-15053818-G-T	142267	192	225	0.255102	1	2.75219e-09	0.191348	0.0313905	0.00019998	1.13148e-05	1
ENSG00000183426.16	4806	1.04823	618.939	319.435	1.2823e-52	16-15080833-T-TGA	143419	157	178	0.203661	1	1.13092e-60	0.990944	0.049653	9.999e-05	3.32917e-52	1
ENSG00000183426.16	4806	1.04152	653.222	322.192	3.93862e-15	16-15090210-T-TA	152796	88	92	0.105023	1	3.74997e-17	0.980585	0.110839	9.999e-05	8.34357e-13	66
ENSG00000183426.16	4806	1.0503	636.868	320.321	1.31867e-14	16-15081255-C-T	143841	84	90	0.10181	1	1.22408e-16	1.04401	0.120195	9.999e-05	2.27777e-12	67
ENSG00000179889.18	4820	1.05741	585.29	317.248	1.20499e-15	16-14889311-C-G	-85280	63	69	0.0780543	1	4.39258e-18	-0.548676	0.0600862	9.999e-05	1.37957e-13	1
ENSG00000179889.18	4820	1.05334	589.18	317.885	1.60859e-06	16-14895011-A-G	-79580	405	403	0.456265	1	2.10153e-07	0.513977	0.0971753	0.00059994	0.00063835	2
ENSG00000261819.1	4807	1.08032	607.44	316.382	4.977e-07	16-15042086-G-A	51926	212	248	0.281179	1	4.98536e-08	-0.236844	0.0425487	9.999e-05	0.000152092	1
ENSG00000261819.1	4807	1.0739	606.46	316.698	4.55713e-05	16-15229753-T-C	239593	15	15	0.0170068	1	9.89591e-06	-0.645774	0.144109	0.0191981	0.0202223	2
ENSG00000275910.1	4881	1.02773	663.654	323.376	3.95655e-05	16-14895011-A-G	-121379	405	403	0.456265	1	1.16076e-05	0.767178	0.172562	0.019898	0.0231456	1
ENSG00000157045.8	4912	1.02995	670.41	327.051	1.31431e-07	16-15078261-T-C	22182	185	222	0.251131	1	1.81996e-08	-0.189135	0.0328686	9.999e-05	6.57584e-05	1
ENSG00000157045.8	4912	1.04101	633.667	323.031	5.79109e-05	16-14870074-C-A	-186005	214	254	0.287703	1	1.5914e-05	0.141648	0.0323899	0.0290971	0.0308974	2
ENSG00000085721.12	4973	1.04174	680.186	322.39	3.67969e-11	16-15074903-T-C	-19414	304	406	0.460317	1	1.55322e-12	0.139657	0.019074	9.999e-05	1.18368e-08	1
ENSG00000188599.17	5013	1.06552	658.729	317.652	8.43267e-39	16-15154941-A-G	31443	151	171	0.195652	1	1.10525e-44	0.692453	0.0429076	9.999e-05	2.64402e-38	1
ENSG00000250251.6	5006	1.02971	725.649	324.689	5.14413e-17	16-15141783-C-A	-12781	197	237	0.2681	1	4.4255e-19	0.283081	0.0299925	9.999e-05	1.47078e-14	1
ENSG00000183793.13	4523	1.0521	668.768	325.616	1.13874e-61	16-15036083-C-T	-344964	233	293	0.331448	1	7.7625e-70	1.0169	0.0458971	9.999e-05	6.97723e-62	1
ENSG00000183793.13	4523	1.04978	675.426	326.005	3.45519e-33	16-14889311-C-G	-491736	63	69	0.0780543	1	1.92142e-37	1.0645	0.0741748	9.999e-05	7.64516e-32	2
ENSG00000183793.13	4523	1.05532	652.906	323.526	4.71434e-08	16-14888509-G-T	-492538	9	9	0.010274	1	5.17488e-09	1.14768	0.191825	9.999e-05	1.69085e-05	3
ENSG00000183793.13	4523	1.05479	655.348	324.197	1.5435e-06	16-14574298-A-G	-806749	52	54	0.061086	1	2.83254e-07	-0.449707	0.0859743	0.00049995	0.000676397	4
ENSG00000166780.10	4390	1.04122	607.547	323.799	1.14205e-14	16-15593137-G-T	158842	175	198	0.22449	1	1.25251e-16	-0.525195	0.0605024	9.999e-05	2.36352e-12	1
ENSG00000166780.10	4390	1.04898	613.604	323.709	9.646e-05	16-15270490-G-T	-163805	230	252	0.285714	1	2.90884e-05	-0.25773	0.0608862	0.0464954	0.0489462	2
ENSG00000166783.21	4291	1.03214	656.566	324.15	3.29651e-05	16-15704353-G-T	61187	284	351	0.397059	1	9.67621e-06	0.0909494	0.02027	0.0187981	0.0186651	1
ENSG00000072864.14	4291	1.04054	640.389	324.064	9.44545e-70	16-15727006-C-T	83739	163	182	0.206349	1	8.32154e-80	-0.491787	0.0200339	9.999e-05	1.22954e-69	1
ENSG00000072864.14	4291	1.04261	645.591	324.091	2.4912e-08	16-15674392-G-A	31125	185	210	0.237557	1	2.33987e-09	-0.122141	0.0199492	0.00029997	9.86407e-06	2
ENSG00000280206.1	4254	1.04503	631.974	321.881	9.59244e-07	16-15675424-GT-G	-25813	266	313	0.35446	1	1.60919e-07	-0.184512	0.034536	0.00029997	0.00042567	1
ENSG00000263335.1	4257	1.03847	680.617	328.061	9.94727e-05	16-15903787-CTAATAATAATAATAA-C	177113	18	19	0.0215909	1	3.40276e-05	-0.345614	0.0823699	0.0559944	0.0580085	1
ENSG00000263335.1	4257	1.03918	682.887	328.281	4.4753e-08	16-15727006-C-T	332	163	182	0.206349	1	5.73109e-09	1.5541	0.260584	9.999e-05	1.9993e-05	215
ENSG00000263065.1	4271	1.03071	613.082	320.723	4.4415e-24	16-15727006-C-T	-14145	163	182	0.206349	1	2.1583e-27	0.83857	0.0711959	9.999e-05	6.27626e-22	1
ENSG00000133393.12	4805	1.05631	664.358	319.238	4.29989e-05	16-15895479-A-C	6854	309	399	0.452273	1	1.00378e-05	0.0821658	0.018349	0.0214979	0.0224801	1
ENSG00000103222.18	5078	1.05593	779.765	322.852	3.07299e-14	16-15949317-C-G	-260	174	207	0.234163	1	5.07651e-16	-0.393061	0.0462858	9.999e-05	5.95495e-12	1
ENSG00000091262.15	5859	1.07242	827.959	320.045	1.42478e-13	16-16212335-G-T	-11187	154	176	0.201373	1	2.2017e-15	-0.376093	0.045386	9.999e-05	2.18168e-11	1
ENSG00000103226.17	5870	1.04144	872.646	324.809	1.01824e-40	16-16202631-G-A	-29864	242	286	0.323864	1	6.58541e-46	-0.646603	0.0393427	9.999e-05	2.54315e-39	1
ENSG00000103226.17	5870	1.04182	877.397	324.977	3.17344e-25	16-16205085-C-T	-27410	38	38	0.0429864	1	2.37135e-28	-1.04085	0.0864955	9.999e-05	3.43089e-23	2
ENSG00000103226.17	5870	1.04798	856.401	323.298	1.15423e-18	16-16223885-A-G	-8610	63	68	0.0770975	1	4.96636e-21	-0.780489	0.0779487	9.999e-05	1.84494e-16	3
ENSG00000103226.17	5870	1.03538	900.381	326.701	1.00079e-08	16-16235514-T-G	3019	18	18	0.0211268	1	1.18286e-09	-1.18888	0.190432	9.999e-05	5.88339e-06	5
ENSG00000183889.12	6230	1.05181	923.613	322.921	1.20698e-09	16-16204431-G-T	-117874	152	174	0.196833	1	8.56094e-11	-0.526588	0.0787669	0.00019998	5.35672e-07	1
ENSG00000227827.3	6406	1.0623	954.65	322.43	3.33996e-41	16-16214818-C-T	-141406	153	174	0.197279	1	8.71125e-47	1.07548	0.0646029	9.999e-05	1.43131e-40	1
ENSG00000279415.1	6244	1.04733	1024.08	331.564	2.85776e-10	16-17224111-G-A	-3889	34	34	0.0385487	1	2.3841e-11	1.04394	0.151502	9.999e-05	1.40642e-07	1
ENSG00000279415.1	6244	1.04577	1054.99	332.978	4.52395e-05	16-17467816-C-T	239816	152	167	0.189342	1	1.62023e-05	-0.315548	0.0722226	0.0384962	0.0397246	2
ENSG00000103489.11	6227	1.01561	1007.42	332.601	6.73854e-07	16-17481208-C-T	10327	151	170	0.192308	1	1.53637e-07	-0.21653	0.040467	0.00059994	0.000601537	1
ENSG00000103489.11	6227	1.01844	991.847	331.648	2.91092e-07	16-17449138-C-T	-21743	227	291	0.329186	1	5.7847e-08	-0.1966	0.0354964	0.00019998	0.000246443	2
ENSG00000103489.11	6227	1.02203	994.647	331.572	6.45721e-05	16-17378251-A-T	-92630	12	12	0.0135747	1	2.37178e-05	-0.674065	0.157455	0.0547945	0.0579875	3
ENSG00000205746.9	5782	1.03463	933.014	330.132	1.02266e-10	16-18176828-A-G	-175648	293	286	0.324645	1	7.25564e-12	0.505567	0.0714057	9.999e-05	5.37026e-08	1
ENSG00000205746.9	5782	1.0326	957.128	331.841	2.55363e-09	16-18595075-A-G	242599	279	274	0.310465	1	2.97219e-10	-0.477045	0.0736509	9.999e-05	1.58149e-06	2
ENSG00000205746.9	5782	1.03609	951.458	331.357	3.81438e-06	16-18535392-TA-T	182916	305	391	0.443396	1	1.00696e-06	-0.27366	0.0550226	0.00269973	0.00291174	3
ENSG00000254681.6	5958	1.05789	944.394	327.83	1.80924e-10	16-18176828-A-G	-225112	293	286	0.324645	1	1.1674e-11	0.573137	0.081817	9.999e-05	6.75778e-08	1
ENSG00000254681.6	5958	1.06128	937.855	327.482	3.71129e-08	16-18773255-T-C	371315	14	14	0.0165485	1	4.6596e-09	1.75723	0.292811	9.999e-05	1.80597e-05	33
ENSG00000185164.14	6163	1.06495	847.94	326.47	1.28785e-09	16-18528849-T-C	-33362	35	35	0.0399543	1	8.7214e-11	0.893382	0.133746	9.999e-05	4.35064e-07	1
ENSG00000170540.14	6096	1.05828	832.248	325.093	5.43013e-38	16-18883127-C-G	81449	251	299	0.338235	1	8.76165e-43	-0.354967	0.0226438	9.999e-05	4.38867e-37	1
ENSG00000157106.16	5760	1.04274	787.405	326.709	2.54506e-15	16-18916441-G-A	-10013	245	291	0.329186	1	3.09931e-17	-0.134578	0.0151718	9.999e-05	6.22092e-13	1
ENSG00000157106.16	5760	1.0402	790.701	326.762	1.75305e-06	16-18917150-T-A	-9304	299	391	0.443052	1	3.3855e-07	-0.0698514	0.0134467	0.00159984	0.00104475	2
ENSG00000167186.10	5728	1.06191	807.697	328.908	9.52474e-12	16-19074671-C-G	6979	304	417	0.471719	1	4.26924e-13	0.370579	0.0493085	9.999e-05	2.35425e-09	1
ENSG00000167186.10	5728	1.05844	832.37	330.229	8.0546e-05	16-19449249-G-A	381557	19	20	0.0227273	1	2.85089e-05	-0.656333	0.154879	0.0521948	0.0539146	2
ENSG00000205730.6	5804	1.02474	837.48	330.445	4.94646e-05	16-19118102-A-G	4170	25	25	0.0283447	1	1.84494e-05	0.386516	0.0890629	0.0335966	0.0371003	1
ENSG00000103528.16	5975	1.03173	806.708	324.124	6.08428e-05	16-19220050-C-T	52079	14	15	0.0170068	1	1.93141e-05	0.722789	0.166956	0.0384962	0.0429208	1
ENSG00000006007.11	7415	1.0401	1184.48	336.788	2.1664e-19	16-19475553-A-G	-46592	113	130	0.147059	1	3.34209e-21	-0.786873	0.0782379	9.999e-05	5.97751e-17	1
ENSG00000006007.11	7415	1.04193	1126.38	334.484	4.35265e-15	16-19435335-CAA-C	-86810	135	148	0.169725	1	1.43216e-16	0.233515	0.0269544	9.999e-05	1.61564e-12	2
ENSG00000006007.11	7415	1.04206	1168.68	335.926	3.97283e-11	16-19480640-A-C	-41505	110	121	0.136878	1	3.87047e-12	0.587648	0.0818614	9.999e-05	2.24086e-08	3
ENSG00000103540.16	7420	1.04815	1132.3	331.196	5.38342e-07	16-19429199-G-A	-94612	118	131	0.148526	1	1.26623e-07	0.14402	0.0267236	0.00049995	0.000417774	1
ENSG00000103544.14	7519	1.02592	1056.53	331.095	4.11053e-08	16-19639138-T-C	83898	166	191	0.216063	1	6.04417e-09	-0.152402	0.0255949	9.999e-05	3.31013e-05	1
ENSG00000103544.14	7519	1.03394	1088.57	331.576	3.52929e-05	16-18701336-G-GAAGA	-853904	29	29	0.033105	1	1.17831e-05	-0.341701	0.0769292	0.0308969	0.03324	2
ENSG00000103550.13	8003	1.04239	1084.64	326.989	2.46084e-18	16-19708624-C-A	-9070	123	137	0.154977	1	1.92941e-20	0.520364	0.0528759	9.999e-05	6.31677e-16	1
ENSG00000167191.11	7966	1.03617	920.79	319.589	5.87555e-05	16-19696528-G-A	-189639	29	30	0.0340136	1	1.61953e-05	0.594442	0.136033	0.0456954	0.0466313	1
ENSG00000005187.11	6202	1.01393	841.186	327.855	1.17671e-06	16-20675311-T-C	65068	239	283	0.320136	1	2.62051e-07	0.174942	0.0333434	0.00039996	0.000893096	1
ENSG00000066654.13	5956	1.04293	824.128	327.788	5.62243e-07	16-20879418-T-C	137334	130	140	0.158371	1	9.76662e-08	0.108162	0.0198892	0.00029997	0.000327015	1
ENSG00000066654.13	5956	1.03466	809.864	327.561	2.99311e-06	16-20926509-CA-C	184425	336	440	0.498829	1	6.40674e-07	-0.0748179	0.0147683	0.0019998	0.0019356	2
ENSG00000011638.10	5043	1.03115	751.731	326.462	3.60854e-07	16-21182766-A-G	24389	80	86	0.0975057	1	6.55253e-08	-0.463514	0.0840333	9.999e-05	0.000207193	1
ENSG00000158482.10	4515	1.02563	637.674	331.818	3.10102e-05	16-20475976-T-C	-900672	10	10	0.0113122	1	1.02748e-05	0.855726	0.191322	0.0177982	0.0175106	1
ENSG00000158482.10	4515	1.02826	622.957	330.675	0.000141271	16-22277065-T-TAAAACA	900417	125	141	0.159502	1	5.41188e-05	0.217377	0.05322	0.0775922	0.0776566	2
ENSG00000169246.16	4231	1.04267	556.678	322.779	1.44854e-06	16-21518812-G-C	78093	63	63	0.0737705	1	2.48101e-07	-0.601938	0.114503	0.00049995	0.00058382	1
ENSG00000169246.16	4231	1.05322	552.637	321.612	1.07614e-07	16-21321744-G-T	-118975	63	65	0.0735294	1	1.20048e-08	-0.607062	0.104106	9.999e-05	3.46135e-05	4
ENSG00000169246.16	4231	1.05391	549.531	321.083	7.44735e-05	16-21868417-C-A	427698	22	22	0.025463	1	2.10893e-05	-0.846302	0.196425	0.0292971	0.0329471	6
ENSG00000180747.15	4008	1.04898	523.354	323.456	7.982e-06	16-21523973-C-A	3529	24	24	0.02746	1	1.67163e-06	-0.731133	0.150201	0.00239976	0.00311994	2
ENSG00000197006.13	3798	1.03457	540.571	325.319	2.62647e-18	16-21628774-A-G	31556	231	268	0.303167	1	1.31055e-20	0.245616	0.0248423	9.999e-05	4.28928e-16	1
ENSG00000197006.13	3798	1.0374	542.561	324.769	1.45183e-25	16-21722774-T-C	125556	22	22	0.0249433	1	6.69884e-29	-3.61395	0.296891	9.999e-05	1.15521e-23	2
ENSG00000197006.13	3798	1.0273	557.021	326.987	6.4562e-05	16-21890926-A-C	293708	23	23	0.0260771	1	2.13261e-05	0.432422	0.100425	0.030297	0.0318741	3
ENSG00000261596.2	3721	1.03124	516.652	323.178	2.57846e-17	16-21609226-A-G	-17516	173	192	0.217195	1	1.67066e-19	0.342948	0.0358556	9.999e-05	4.84428e-15	1
ENSG00000140749.8	3677	1.05076	520.006	320.716	7.37862e-05	16-21609226-A-G	-43434	173	192	0.217195	1	2.17322e-05	0.0992836	0.0230793	0.0273973	0.0311851	1
ENSG00000260306.1	3589	1.00583	599.865	327.422	2.00009e-11	16-21811148-A-G	15389	223	293	0.331818	1	1.00854e-12	-0.621582	0.0841499	9.999e-05	1.07612e-08	1
ENSG00000260306.1	3589	1.01138	591.251	326.375	6.70973e-12	16-21974165-G-T	178406	43	44	0.0497738	1	2.6976e-13	-0.606026	0.0798871	9.999e-05	3.16781e-09	2
ENSG00000260306.1	3589	1.01212	605.623	327.549	1.26805e-05	16-21261270-G-C	-534489	305	403	0.455882	1	3.48024e-06	-0.176698	0.0375009	0.00619938	0.00717448	165
ENSG00000260306.1	3589	1.00509	616.612	329.262	2.90385e-06	16-21810665-A-AAC	14906	181	212	0.240363	1	7.09129e-07	-0.386863	0.076669	0.0009999	0.00172854	166
ENSG00000248124.7	3638	1.04734	619.27	327.342	2.09352e-06	16-21775674-A-G	-44736	65	69	0.0782313	1	4.23874e-07	-0.244525	0.0474834	0.0009999	0.000926425	1
ENSG00000248124.7	3638	1.04187	632.719	328.837	1.10359e-05	16-21283274-G-A	-537136	66	69	0.0780543	1	2.9277e-06	0.223556	0.0470778	0.00489951	0.00555004	2
ENSG00000185864.16	3795	1.03378	728.198	333.039	2.22575e-05	16-21558449-GT-G	-307859	428	428	0.484597	1	7.58874e-06	0.866199	0.190762	0.0114989	0.0137826	1
ENSG00000185864.16	3795	1.02364	748.652	335.419	0.000100755	16-21586688-A-G	-279620	36	38	0.0430839	1	4.31153e-05	0.580445	0.140221	0.0649935	0.0676328	3
ENSG00000140740.10	3934	1.03687	796.028	333.652	1.63527e-05	16-22409605-C-T	456945	27	28	0.0316742	1	6.00127e-06	-0.279889	0.0609345	0.0089991	0.0108436	1
ENSG00000260277.1	4110	1.01072	817.946	336.825	0.000105826	16-22139257-G-T	47026	11	11	0.0124717	1	5.06671e-05	1.08696	0.265048	0.0791921	0.0803908	1
ENSG00000140743.7	4515	1.01886	828.974	337.855	1.65027e-18	16-22300229-C-T	-133436	117	144	0.162896	1	3.18624e-20	-0.375152	0.0383944	9.999e-05	7.11627e-16	1
ENSG00000140743.7	4515	1.0292	846.822	337.564	2.12653e-05	16-22127115-A-G	-306550	11	11	0.0125285	1	8.0801e-06	0.484928	0.107129	0.0136986	0.0156707	2
ENSG00000237296.9	4520	1.03069	844.777	334.524	1.78283e-10	16-22278277-C-A	-159439	306	442	0.5	1	2.21669e-11	0.350317	0.0507362	9.999e-05	9.17694e-08	1
ENSG00000243716.10	4647	1.03382	772.749	332.01	1.17579e-05	16-21559466-C-T	-945385	428	428	0.484988	1	3.40005e-06	0.988645	0.209624	0.00679932	0.00760262	1
ENSG00000280039.1	6850	1.05331	1182.65	333.138	6.91581e-05	16-23279907-G-A	-132473	33	34	0.0385488	1	2.8834e-05	0.830635	0.196107	0.0633937	0.0670612	1
ENSG00000260136.5	7005	1.02858	1226.08	336.647	4.16877e-05	16-22704861-C-T	-747897	56	61	0.069161	1	1.82927e-05	-0.563243	0.129726	0.0437956	0.0451926	1
ENSG00000103365.15	7341	1.03174	1364.32	337.787	4.06411e-09	16-23516011-A-AT	-5984	149	165	0.188356	1	8.2867e-10	-0.134556	0.0213431	9.999e-05	3.72447e-06	1
ENSG00000103356.15	7441	1.0453	1150	327.615	6.48838e-07	16-23518719-TA-T	-38642	134	147	0.166667	1	1.33255e-07	-0.266652	0.0495696	0.0009999	0.00052775	1
ENSG00000103353.15	7444	1.03426	1288.78	334.051	4.00208e-06	16-23641699-A-G	83967	73	78	0.0888383	1	1.29674e-06	0.272843	0.0554361	0.00329967	0.00423158	1
ENSG00000166847.9	7662	1.03146	1185.16	331.743	4.46928e-09	16-23642022-C-T	630	175	197	0.223356	1	5.51615e-10	0.905791	0.142139	9.999e-05	3.56558e-06	1
ENSG00000166847.9	7662	1.02775	1186.79	332.348	4.19352e-15	16-23641948-G-A	556	68	72	0.0818182	1	1.09948e-16	0.436473	0.0501722	9.999e-05	2.38818e-12	2
ENSG00000166851.14	7770	1.0286	1288.2	335.487	1.26368e-13	16-23642022-C-T	-36800	175	197	0.223356	1	6.03043e-15	0.423651	0.0520478	9.999e-05	8.43887e-11	1
ENSG00000166851.14	7770	1.03909	1254.62	333.443	4.1935e-05	16-24538748-G-A	859926	83	90	0.10181	1	1.50977e-05	-0.305916	0.0697595	0.0424958	0.044888	2
ENSG00000166501.12	7818	1.0557	1134.05	330.126	2.37139e-49	16-23853326-C-A	17325	311	388	0.439909	1	2.15768e-55	-0.361145	0.0193357	9.999e-05	7.59961e-49	1
ENSG00000166501.12	7818	1.04276	1180.29	333.116	5.7726e-13	16-24035334-G-T	199333	32	34	0.0384615	1	2.631e-14	0.367592	0.0463685	9.999e-05	2.71227e-10	2
ENSG00000122257.18	8190	1.02569	1149.85	329.724	4.72127e-05	16-24233351-T-C	-304342	135	143	0.161765	1	1.71535e-05	0.117658	0.0270068	0.0479952	0.0484749	1
ENSG00000090905.18	8202	1.01901	1227.78	333.19	1.5366e-10	16-24842915-C-T	232706	245	289	0.327907	1	1.71687e-11	-0.122421	0.0176258	9.999e-05	1.39421e-07	1
ENSG00000140750.16	8440	1.01692	1386.43	339.911	4.95023e-06	16-24081264-T-TA	-934402	13	13	0.0150463	1	1.77143e-06	0.399133	0.0822026	0.00609939	0.00624135	1
ENSG00000140750.16	8440	1.01232	1429.7	341.863	7.18401e-05	16-25702044-A-G	686378	78	89	0.100907	1	3.44821e-05	0.13704	0.0326852	0.0947905	0.0943875	2
ENSG00000262587.2	8420	1.04463	1191.92	325.48	3.48672e-15	16-25027010-CTCTT-C	-4734	277	342	0.387755	1	5.70006e-17	-0.511977	0.0582287	9.999e-05	1.26543e-12	1
ENSG00000262155.1	8398	1.02872	1273.47	329.662	6.89718e-08	16-25033128-T-C	-33809	260	333	0.377551	1	1.20306e-08	0.296171	0.0507881	9.999e-05	6.63351e-05	1
ENSG00000271105.1	8397	1.04802	1234.58	327.055	2.64476e-05	16-25083456-G-A	13886	176	208	0.235294	1	8.28309e-06	0.277717	0.0614183	0.0244976	0.0266799	1
ENSG00000263326.1	8395	1.02405	1314.57	332.417	2.92149e-05	16-25097960-G-A	25233	193	230	0.260181	1	1.0934e-05	0.259496	0.0581916	0.0323968	0.0344698	1
ENSG00000155666.11	7814	1.02776	1308.66	330.766	2.03062e-08	16-27214785-G-A	11290	144	162	0.183258	1	3.27621e-09	-0.311583	0.0513742	9.999e-05	1.9598e-05	1
ENSG00000259940.2	7823	1.05269	1278.39	331.548	1.62685e-08	16-27224774-C-T	9899	296	381	0.431973	1	2.19437e-09	-0.329806	0.0537682	9.999e-05	1.15146e-05	1
ENSG00000259940.2	7823	1.05197	1277.6	331.651	9.42183e-05	16-27235448-T-C	20573	29	30	0.0339367	1	3.53281e-05	0.629559	0.150362	0.0951905	0.0991542	2
ENSG00000169189.16	7863	1.03975	1344.1	333.669	1.54587e-10	16-27224989-C-CAG	-43805	14	17	0.0192308	1	1.47992e-11	-0.5242	0.0752359	9.999e-05	1.10786e-07	1
ENSG00000169189.16	7863	1.01972	1404.2	338.033	9.59756e-07	16-27272778-G-A	3984	261	308	0.348592	1	2.84531e-07	0.126757	0.0242385	0.00069993	0.00117227	2
ENSG00000169189.16	7863	1.03318	1373.37	335.126	8.30597e-05	16-27439380-A-C	170586	243	289	0.327189	1	3.45837e-05	0.10292	0.0245506	0.0986901	0.098794	3
ENSG00000245888.6	7863	1.03365	1354.36	333.305	5.87095e-05	16-26746568-G-A	-522278	52	52	0.0588235	1	2.41948e-05	-0.471118	0.110157	0.0674933	0.0691334	1
ENSG00000077238.13	7772	1.02238	1406.39	334.48	7.44113e-12	16-27314947-G-T	845	275	345	0.391156	1	6.75059e-13	-0.212014	0.0284613	9.999e-05	6.86993e-09	1
ENSG00000103522.15	7415	1.02441	1336.28	334.195	1.88502e-05	16-26742351-C-T	-659811	12	12	0.0135747	1	7.13701e-06	0.528551	0.11604	0.0209979	0.0224958	1
ENSG00000169180.11	5030	1.03577	688.322	321.907	2.8266e-14	16-28239956-C-T	28036	238	269	0.305239	1	4.18317e-16	0.119824	0.0140657	9.999e-05	7.92759e-12	1
ENSG00000188322.4	5269	1.03971	741.935	327.074	1.87945e-21	16-28277230-T-C	-15289	290	367	0.415158	1	3.50116e-24	0.211241	0.019386	9.999e-05	2.67878e-19	1
ENSG00000188322.4	5269	1.02895	741.236	329.703	0.000119636	16-28525152-C-T	232633	253	309	0.35034	1	4.37865e-05	-0.0832064	0.0201193	0.0785921	0.0780849	2
ENSG00000205609.12	5133	1.03933	746.811	329.427	4.04927e-05	16-28367917-C-T	-35962	189	192	0.22695	1	1.43359e-05	0.202423	0.0460285	0.0240976	0.0255118	1
ENSG00000233232.6	4946	1.02479	711.525	330.512	2.61005e-10	16-28518140-T-TA	46965	255	310	0.351259	1	2.56415e-11	-0.457556	0.0664928	9.999e-05	1.25121e-07	1
ENSG00000188603.18	4909	1.04853	652.595	324.066	9.25827e-11	16-28478021-G-A	-17077	289	378	0.428571	1	5.04092e-12	0.127648	0.0178797	9.999e-05	2.64003e-08	1
ENSG00000184730.10	4908	1.04814	649.172	323.263	5.08488e-08	16-28494339-G-C	-1237	103	111	0.125566	1	6.11255e-09	-0.12374	0.0207829	9.999e-05	1.96671e-05	1
ENSG00000176046.8	4856	1.06216	623.789	324.065	9.80357e-08	16-28529617-G-A	-9557	15	18	0.020362	1	1.1197e-08	1.03758	0.177572	9.999e-05	3.25502e-05	1
ENSG00000176046.8	4856	1.05709	633.66	325.231	0.000106862	16-29327120-G-A	787946	11	11	0.0124434	1	3.41178e-05	-1.10095	0.262427	0.0540946	0.0547017	2
ENSG00000176476.8	4826	1.03811	650.234	325.307	1.36674e-26	16-28553948-GA-G	-27107	318	430	0.487528	1	7.21744e-30	-0.28268	0.0227372	9.999e-05	1.15632e-24	1
ENSG00000197165.10	4829	1.03299	687.851	327.025	2.0142e-07	16-28529617-G-A	-67492	15	18	0.020362	1	3.21115e-08	-0.765316	0.135461	0.00019998	0.000101875	1
ENSG00000197165.10	4829	1.04488	669.475	324.854	6.30005e-12	16-28607125-T-C	10016	249	295	0.333726	1	2.21049e-13	0.888962	0.116726	9.999e-05	1.74071e-09	99
ENSG00000278725.1	4835	1.03887	619.839	322.215	5.64118e-13	16-28571894-G-A	-30446	103	109	0.123303	1	1.3107e-14	0.749648	0.0933323	9.999e-05	1.47491e-10	1
ENSG00000196502.11	4837	1.05601	644.184	324.752	2.28436e-10	16-28530851-T-C	-92774	322	436	0.493213	1	1.21831e-11	-0.323841	0.046274	9.999e-05	5.94878e-08	1
ENSG00000196502.11	4837	1.0503	645.467	325.149	5.58944e-12	16-28609479-C-G	-14146	290	342	0.387059	1	1.83635e-13	0.819517	0.107229	9.999e-05	1.32752e-09	84
ENSG00000259982.1	4885	1.04045	653.315	322.543	9.48179e-21	16-28525152-C-T	-176388	253	309	0.35034	1	1.87967e-23	0.639761	0.0597791	9.999e-05	1.22526e-18	1
ENSG00000168488.18	4867	1.02049	645.436	324.068	0.000105233	16-28367917-C-T	-456221	189	192	0.22695	1	3.57908e-05	-0.108257	0.0258715	0.060094	0.061584	1
ENSG00000178952.10	4789	1.0228	652.324	329.007	5.48761e-15	16-28846324-A-G	-84	260	323	0.365909	1	9.50078e-17	0.664172	0.0761813	9.999e-05	1.94349e-12	1
ENSG00000196296.13	4757	1.03894	672.198	329.01	2.40811e-10	16-28928001-A-AATTC	49596	25	27	0.0306122	1	1.64625e-11	0.940406	0.135313	9.999e-05	8.65767e-08	1
ENSG00000196296.13	4757	1.03538	641.355	327.854	2.41664e-05	16-28596211-G-A	-282194	211	252	0.285068	1	6.85447e-06	0.229531	0.050301	0.0106989	0.013068	2
ENSG00000177455.12	4627	1.04223	578.594	320.209	0.000200636	16-29007289-A-G	75350	139	151	0.170814	1	6.70711e-05	-0.0835231	0.0207117	0.0953905	0.098142	1
ENSG00000176953.12	4583	1.03766	624.688	327.992	8.87786e-07	16-28996971-G-A	46164	11	11	0.0124434	1	1.65134e-07	0.560523	0.105037	0.00019998	0.000411275	1
ENSG00000176953.12	4583	1.04473	603.834	326.161	0.000133002	16-29138065-T-C	187258	240	282	0.319005	1	4.48647e-05	0.103216	0.0249929	0.0653935	0.0675506	2
ENSG00000169682.17	4549	1.0451	583.966	324.46	6.25511e-38	16-28970190-G-C	-4899	188	220	0.248869	1	3.05663e-43	0.314713	0.0199645	9.999e-05	1.00189e-36	1
ENSG00000169682.17	4549	1.05096	582.247	324.266	4.81351e-09	16-29230607-T-C	255518	250	311	0.35181	1	3.60678e-10	0.10844	0.0168279	9.999e-05	1.42859e-06	2
ENSG00000103472.9	4353	1.04896	537.172	325.008	1.52222e-12	16-29082111-A-G	7135	327	426	0.482558	1	3.81321e-14	0.360761	0.045819	9.999e-05	2.87333e-10	1
ENSG00000103472.9	4353	1.04406	553.805	326.988	8.93264e-10	16-29137244-T-C	62268	251	306	0.346154	1	6.31262e-11	-0.317734	0.0471898	9.999e-05	2.55962e-07	2
ENSG00000260517.2	4244	1.0335	538.431	325.92	3.53114e-12	16-29206284-A-G	66623	318	420	0.475113	1	1.07883e-13	0.49012	0.0634799	9.999e-05	9.56214e-10	1
ENSG00000260517.2	4244	1.0299	530.451	325.186	1.23431e-05	16-29171868-A-G	32207	157	174	0.196833	1	2.92567e-06	-0.366585	0.0771954	0.00479952	0.00554285	2
ENSG00000259807.1	4101	1.04184	524.237	320.411	1.63702e-09	16-29171868-A-G	-48163	157	174	0.196833	1	1.02493e-10	-0.502617	0.0755158	9.999e-05	4.69738e-07	1
ENSG00000260953.1	3890	1.07516	454.032	313.072	1.84106e-07	16-29260334-A-G	-4145	276	348	0.394558	1	1.5643e-08	-0.347409	0.0600691	9.999e-05	3.99139e-05	1
ENSG00000277999.1	3854	1.0349	472.265	318.322	2.3837e-39	16-29267793-A-G	-4427	274	345	0.390909	1	3.16214e-45	-0.759412	0.0466754	9.999e-05	6.16809e-38	1
ENSG00000260413.1	3786	1.07071	431.919	313	1.81832e-06	16-29170761-T-C	-141589	175	197	0.223864	1	2.27174e-07	-0.32757	0.0620994	0.00029997	0.000458909	1
ENSG00000183336.8	3936	1.04431	505.691	320.952	1.5154e-09	16-30315250-G-C	860286	291	371	0.419683	1	9.72845e-11	-0.339746	0.0509794	9.999e-05	4.02756e-07	1
ENSG00000169203.16	3985	1.04763	510.603	323.806	2.21968e-15	16-30327682-T-C	821683	291	369	0.418367	1	1.91542e-17	0.484408	0.0542144	9.999e-05	2.99478e-13	1
ENSG00000169203.16	3985	1.05074	524.337	324.508	0.000104706	16-28826752-A-G	-679247	210	245	0.277778	1	3.26689e-05	0.256377	0.0609617	0.0434957	0.0450642	2
ENSG00000205534.6	3886	1.02334	525.157	321.629	4.07609e-06	16-29612926-C-A	17960	235	299	0.338235	1	8.26904e-07	0.284289	0.056689	0.0019998	0.00183402	1
ENSG00000279583.1	3887	1.02931	509.668	319.352	9.74161e-10	16-29590611-A-G	-5526	301	401	0.454649	1	5.25907e-11	-0.382052	0.0564742	9.999e-05	3.20353e-07	1
ENSG00000103485.17	3837	1.03376	517.446	323.957	1.14137e-05	16-30432464-G-A	753456	52	60	0.0678733	1	2.64283e-06	-0.428573	0.0898331	0.00409959	0.00487977	1
ENSG00000103485.17	3837	1.03342	520.63	324.399	2.13868e-05	16-29644889-A-G	-34119	123	137	0.155682	1	5.48441e-06	-0.276801	0.0600103	0.00859914	0.00939	2
ENSG00000103485.17	3837	1.03637	507.169	322.563	3.47143e-05	16-29649117-T-TTTTTC	-29891	26	26	0.0296128	1	8.97374e-06	0.554734	0.123184	0.0139986	0.0148294	3
ENSG00000185905.3	3898	1.04746	532.697	325.274	1.34133e-07	16-29752958-A-T	6952	179	209	0.239679	1	1.7036e-08	0.149285	0.0258886	9.999e-05	4.44848e-05	1
ENSG00000185905.3	3898	1.04074	538.617	325.736	6.73525e-06	16-29981765-A-G	235759	19	21	0.0237557	1	1.49852e-06	-0.367734	0.0751915	0.00249975	0.00282956	2
ENSG00000013364.18	3967	1.05046	513.071	321.834	1.02134e-08	16-29815217-T-C	-5177	152	175	0.198413	1	7.36736e-10	0.546084	0.0863683	9.999e-05	2.77522e-06	1
ENSG00000103502.13	3907	1.05371	502.12	320.626	2.24015e-14	16-29756263-C-T	-107473	13	14	0.0158371	1	1.93647e-16	-0.682447	0.0791625	9.999e-05	2.83646e-12	1
ENSG00000103502.13	3907	1.0641	491.926	318.546	5.07399e-11	16-29761892-C-T	-101844	12	12	0.0136364	1	1.25379e-12	0.697225	0.0948357	9.999e-05	7.89984e-09	2
ENSG00000149932.16	3900	1.05903	483.493	317.416	1.45878e-06	16-29782785-G-A	-158100	11	11	0.0124434	1	1.90769e-07	-0.437136	0.0823471	0.00029997	0.000447599	1
ENSG00000149932.16	3900	1.05175	485.07	318.253	5.58724e-06	16-29747686-CG-C	-193199	21	22	0.0248869	1	9.39513e-07	-0.306212	0.0613909	0.00119988	0.0019485	2
ENSG00000149932.16	3900	1.05553	486.585	318.172	0.000190533	16-29259225-A-C	-681660	31	35	0.0395928	1	5.58789e-05	-0.184492	0.0452535	0.0716928	0.0756308	3
ENSG00000169592.14	3849	1.04276	455.342	316.923	1.78575e-26	16-30004016-A-G	8722	311	405	0.458145	1	8.5596e-31	0.269006	0.0212479	9.999e-05	8.21794e-25	1
ENSG00000169592.14	3849	1.04853	472.518	317.916	0.000190139	16-29419226-G-C	-576068	12	12	0.0138568	1	5.40947e-05	-0.384736	0.0941914	0.0736926	0.0747656	2
ENSG00000149927.17	3823	1.04539	450.09	314.666	0.000226784	16-30974660-G-A	951390	13	13	0.0147059	1	6.66749e-05	-0.99023	0.245464	0.0817918	0.0856847	1
ENSG00000149925.17	3838	1.04535	479.78	319.911	2.22968e-07	16-29829321-C-CA	-223769	23	27	0.03125	1	2.77139e-08	-0.151222	0.0266339	0.00019998	6.92797e-05	1
ENSG00000149923.13	3870	1.04887	463.689	319.895	1.93868e-30	16-29761695-C-T	-314283	12	12	0.0136364	1	4.8699e-35	-1.89659	0.137974	9.999e-05	4.19428e-29	1
ENSG00000149923.13	3870	1.04616	460.728	320.006	6.40134e-07	16-29761696-T-G	-314282	12	12	0.0136054	1	8.26258e-08	1.06391	0.194477	0.00019998	0.000198576	3
ENSG00000149922.10	3858	1.06374	445.108	316.64	3.30994e-33	16-30091839-C-A	-48	285	367	0.415158	1	1.01062e-38	-0.570033	0.0388876	9.999e-05	1.7972e-32	1
ENSG00000149922.10	3858	1.06545	446.652	316.045	9.83627e-09	16-30024485-C-T	-67402	21	21	0.0237557	1	4.93549e-10	0.867117	0.135678	9.999e-05	1.9037e-06	2
ENSG00000090238.11	3854	1.05978	454.112	318.407	4.29331e-54	16-30096460-A-G	216	328	434	0.492063	1	1.4113e-62	-0.207051	0.0101433	9.999e-05	1.76725e-54	1
ENSG00000090238.11	3854	1.05358	479.886	320.635	1.34427e-26	16-29761695-C-T	-334549	12	12	0.0136364	1	1.91836e-30	-2.11641	0.168289	9.999e-05	3.60416e-25	2
ENSG00000090238.11	3854	1.06061	462.769	318.096	9.60698e-06	16-29761892-C-T	-334352	12	12	0.0136364	1	1.80777e-06	1.10125	0.226986	0.00169983	0.00311032	4
ENSG00000250616.2	3855	1.04449	435.942	314.568	1.98811e-08	16-30096460-A-G	30	328	434	0.492063	1	1.26527e-09	-0.231071	0.0370814	9.999e-05	5.06111e-06	1
ENSG00000275371.1	3836	1.0341	416.901	312.771	5.66863e-11	16-30109121-T-C	-1774	78	83	0.0941043	1	1.17689e-12	-0.398864	0.0541607	9.999e-05	1.27951e-08	1
ENSG00000102886.14	3829	1.05027	457.832	320.18	2.37516e-14	16-30133058-C-G	19202	297	382	0.432127	1	1.97564e-16	0.248298	0.0288113	9.999e-05	2.99001e-12	1
ENSG00000102886.14	3829	1.0441	462.061	320.533	0.000100085	16-29823376-A-G	-290480	9	9	0.0102273	1	2.7706e-05	0.609789	0.143668	0.0384962	0.038695	2
ENSG00000102882.11	3805	1.06716	451.134	315.46	6.17299e-30	16-30130664-T-C	7158	308	411	0.464932	1	7.92203e-35	0.16797	0.0122634	9.999e-05	4.45104e-29	1
ENSG00000102882.11	3805	1.07109	449.158	314.859	7.52857e-09	16-30038757-C-CA	-84749	327	428	0.48516	1	3.72765e-10	-0.0736092	0.011431	9.999e-05	1.33806e-06	2
ENSG00000102882.11	3805	1.07012	456.531	315.196	3.35971e-16	16-29763794-G-A	-359712	52	62	0.0702948	1	9.43278e-19	0.845981	0.0906076	9.999e-05	1.878e-14	3
ENSG00000102879.15	3603	1.02497	482.19	323.934	6.55624e-23	16-30145642-C-T	-37185	292	369	0.418367	1	5.23872e-26	-0.954638	0.0837544	9.999e-05	1.01934e-20	1
ENSG00000102879.15	3603	1.02808	466.796	322.243	0.000127152	16-29919742-A-AAC	-263085	30	32	0.0361991	1	3.92216e-05	-0.109266	0.0262522	0.0511949	0.0525753	3
ENSG00000261052.5	3549	1.06602	416.422	310.452	7.25725e-06	16-29223223-C-T	-976008	16	17	0.0192308	1	1.03571e-06	-0.809924	0.163013	0.00139986	0.00199799	1
ENSG00000258130.7	3510	1.04552	455.571	318.173	0.000108783	16-30502229-C-T	293158	148	170	0.193182	1	3.14674e-05	0.283008	0.0671433	0.039696	0.0413206	1
ENSG00000198064.13	3407	1.03324	458.459	321.632	5.62473e-07	16-30317521-TA-T	63011	320	419	0.474596	1	8.66332e-08	-0.376296	0.0688876	0.00019998	0.000193112	1
ENSG00000273724.1	3229	1.03728	405.3	317.105	1.91796e-05	16-30352750-A-G	16350	273	334	0.378409	1	4.125e-06	-0.319401	0.0683156	0.0049995	0.00635705	1
ENSG00000169217.8	3268	1.05405	435.312	322.157	0.000215179	16-29730598-T-TTATATATATATA	-624763	10	10	0.0113636	1	7.64035e-05	0.306221	0.076544	0.0739926	0.076743	1
ENSG00000274653.1	3279	1.01865	412.349	319.853	0.000223251	16-30921078-T-C	561236	15	15	0.0169683	1	7.50696e-05	-0.86186	0.215199	0.0820918	0.0834255	1
ENSG00000179965.11	3358	1.02694	462.285	327.179	1.35235e-05	16-30108987-A-G	-298310	273	342	0.386878	1	3.47777e-06	0.216709	0.0459949	0.0049995	0.00537299	1
ENSG00000179965.11	3358	1.03556	465.366	326.414	0.000112225	16-31360353-G-A	953056	123	133	0.150794	1	3.72667e-05	0.252266	0.0604339	0.0418958	0.0450958	2
ENSG00000179918.18	3423	1.039	452.448	318.916	3.8813e-08	16-30459868-T-A	13687	238	299	0.338235	1	3.53491e-09	0.200779	0.0331782	9.999e-05	1.12647e-05	1
ENSG00000005844.17	3506	1.0458	441.176	317.566	1.43085e-05	16-30788035-C-T	315377	19	22	0.0249433	1	2.99099e-06	0.292753	0.061699	0.00379962	0.00489093	1
ENSG00000235560.3	3673	1.05122	445.956	315.058	6.08813e-05	16-29629692-A-G	-905656	239	296	0.334842	1	1.46656e-05	0.255903	0.0582579	0.020398	0.0217671	1
ENSG00000229809.8	3820	1.02458	499.542	323.742	0.000109607	16-30618905-G-A	46171	279	359	0.406109	1	3.71373e-05	-0.0962227	0.0230439	0.0454955	0.0490742	1
ENSG00000103549.21	3948	1.05112	464.693	319.959	4.6184e-11	16-30632572-AT-A	-130546	329	433	0.489819	1	1.66052e-12	-0.110736	0.0151453	9.999e-05	8.50979e-09	1
ENSG00000102870.5	3944	1.06016	452.955	317.925	0.000187447	16-29896247-C-T	-890955	16	18	0.0204545	1	5.83938e-05	-0.52539	0.129198	0.0663934	0.0682621	1
ENSG00000260852.1	4024	1.05237	434.105	316.683	1.09135e-05	16-31464865-C-G	541596	60	62	0.0701357	1	2.11893e-06	0.419121	0.0869825	0.00289971	0.00348979	1
ENSG00000099377.13	4010	1.05081	409.606	313.769	1.24036e-12	16-30994626-G-GT	6355	262	341	0.385747	1	1.46122e-14	0.345382	0.0430848	9.999e-05	1.67518e-10	1
ENSG00000103496.14	3978	1.03696	424.798	316.919	2.69944e-40	16-31046479-G-A	13590	273	352	0.399093	1	1.61949e-46	0.2857	0.017229	9.999e-05	4.86555e-39	1
ENSG00000260911.2	3962	1.04233	461.836	320.818	3.58896e-21	16-31036009-T-C	-7141	273	353	0.399321	1	4.71097e-24	0.475841	0.0437775	9.999e-05	2.87557e-19	1
ENSG00000167394.12	3935	1.02712	422.964	316.661	3.17614e-11	16-31070264-A-G	-4056	239	313	0.354214	1	8.25507e-13	0.290853	0.0392059	9.999e-05	8.12105e-09	1
ENSG00000167395.10	3935	1.03385	425.515	316.602	2.12795e-07	16-31029816-G-A	-44606	238	299	0.338235	1	2.22307e-08	0.100101	0.0175041	9.999e-05	6.51066e-05	1
ENSG00000280160.1	3920	1.04442	440.575	321.581	5.54285e-05	16-30153879-G-A	-939848	321	416	0.471655	1	1.44794e-05	-0.294445	0.0669975	0.0166983	0.0200599	1
ENSG00000280160.1	3920	1.05394	423.692	317.884	9.98579e-05	16-30320882-G-A	-772845	31	32	0.0361991	1	2.55825e-05	-0.737795	0.173063	0.029797	0.0340954	2
ENSG00000103507.13	3914	1.0592	432.593	318.75	7.74218e-09	16-31068050-G-T	-38057	241	315	0.357143	1	4.42197e-10	0.0884593	0.013801	9.999e-05	1.54692e-06	1
ENSG00000103507.13	3914	1.05267	445.042	320.416	7.61828e-06	16-31328792-ATG-A	222685	231	270	0.305936	1	1.41421e-06	-0.071028	0.0144873	0.00239976	0.00245129	2
ENSG00000103510.19	3899	1.05286	415.652	315.393	6.22488e-11	16-31121779-G-A	6025	233	295	0.334467	1	1.62602e-12	0.113911	0.0155726	9.999e-05	1.00394e-08	1
ENSG00000278133.1	3905	1.0114	464.175	323.568	2.51429e-13	16-31120929-A-G	-1306	232	294	0.332955	1	5.94254e-15	-0.313514	0.0384891	9.999e-05	8.94798e-11	1
ENSG00000052344.15	3888	1.0493	468.639	323.125	0.000247649	16-31351269-T-TAAATA	215507	222	259	0.293651	1	9.18202e-05	-0.276481	0.0699069	0.0956904	0.0963113	1
ENSG00000178226.10	3874	1.04742	421.322	319.595	2.6818e-06	16-31144137-C-T	-5957	211	249	0.282407	1	4.09306e-07	0.194155	0.037651	0.00039996	0.000801783	1
ENSG00000178226.10	3874	1.03935	449.882	323.154	0.000271674	16-31274610-A-ATTTATTTATT	124516	28	29	0.033105	1	9.35282e-05	-0.388175	0.0982742	0.10479	0.104011	2
ENSG00000169896.16	3872	1.03505	456.409	322.199	1.65295e-09	16-31168479-A-C	-91511	227	268	0.303409	1	9.26181e-11	0.122545	0.0183716	9.999e-05	4.53367e-07	1
ENSG00000169896.16	3872	1.03344	471.201	322.995	9.91669e-05	16-31277240-G-A	17250	30	36	0.0408163	1	2.9419e-05	0.188103	0.0444657	0.0387961	0.0406025	2
ENSG00000140678.16	3863	1.06378	421.453	316.465	2.34205e-54	16-31352656-C-T	-2478	238	275	0.311086	1	1.36848e-63	-0.401416	0.0194568	9.999e-05	5.35761e-55	1
ENSG00000140678.16	3863	1.06795	429.445	315.861	1.40583e-08	16-31368034-T-C	12900	60	63	0.0714286	1	7.4176e-10	-0.205328	0.0324805	9.999e-05	2.589e-06	2
ENSG00000261245.2	3867	1.0476	466.294	323.939	1.11795e-06	16-31256918-A-G	-104777	245	290	0.32904	1	1.79967e-07	-0.326292	0.0613377	0.00029997	0.000356166	1
ENSG00000261245.2	3867	1.0537	462.026	322.046	0.000183993	16-31882229-C-T	520534	39	39	0.0442177	1	5.81807e-05	-0.575453	0.141496	0.0673933	0.0696586	2
ENSG00000156886.11	3862	1.04724	480.789	324.987	1.961e-09	16-31351269-T-TAAATA	-42043	222	259	0.293651	1	1.43267e-10	-0.374486	0.05675	0.00019998	4.7957e-07	1
ENSG00000156886.11	3862	1.05554	462.137	320.596	1.39266e-11	16-31393181-G-A	-131	99	106	0.120181	1	3.5594e-13	0.80224	0.106346	9.999e-05	2.20322e-09	2
ENSG00000156886.11	3862	1.04602	468.673	322.333	3.85917e-07	16-31381987-G-A	-11325	167	189	0.213801	1	5.15022e-08	-0.472447	0.0849633	0.00019998	0.000119225	3
ENSG00000140691.16	3842	1.02329	446.076	322.035	0.00017002	16-31448377-A-AT	-11360	190	225	0.254545	1	5.82935e-05	0.112596	0.0276857	0.0669933	0.0680699	1
ENSG00000140682.18	3857	1.04409	437.519	319.472	1.32983e-08	16-31467390-G-A	-4719	186	215	0.243764	1	1.0665e-09	0.244398	0.0390351	9.999e-05	3.3546e-06	1
ENSG00000260625.2	3844	1.04553	452.531	324.864	8.51071e-05	16-31354143-T-A	-154328	313	396	0.448864	1	2.88099e-05	-0.283971	0.0670404	0.0287971	0.0319223	1
ENSG00000140688.16	3843	1.05523	383.758	311.459	7.65e-06	16-31048004-T-C	-461305	50	53	0.0600907	1	1.14699e-06	0.206362	0.0417121	0.00119988	0.00207344	1
ENSG00000131797.12	3890	1.05021	415.195	320.484	8.33763e-38	16-31685914-G-T	-14676	259	322	0.365079	1	1.30172e-43	0.440496	0.0277852	9.999e-05	6.30291e-37	1
ENSG00000131797.12	3890	1.05107	416.808	320.043	1.00788e-26	16-31736709-A-G	36119	193	222	0.251131	1	8.47917e-31	0.392367	0.0309891	9.999e-05	2.62839e-25	2
ENSG00000197302.10	3875	1.06707	374.292	310.466	4.88858e-05	16-31686176-C-CA	-27053	259	322	0.364465	1	9.79104e-06	0.125203	0.0279208	0.0114989	0.0134549	1
ENSG00000259810.2	3793	1.03633	377.503	315.189	0.000193326	16-31464156-T-TG	-324046	205	248	0.280543	1	5.6197e-05	0.275779	0.0676613	0.0633937	0.0629637	1
ENSG00000185947.14	3748	1.01757	395.37	320.541	0.000137687	16-31811799-ATGTGTGTGTG-A	-61959	284	359	0.406393	1	4.40428e-05	0.0480759	0.0116271	0.0470953	0.0499552	1
ENSG00000279800.2	2728	1.01999	161.713	315.848	0.000184188	16-33910945-ACCAGGGGGAGCCTGAGGATTGGC-A	-357704	18	18	0.020362	1	5.4097e-05	0.738462	0.180768	0.0252975	0.0271224	1
ENSG00000069329.16	1438	1.02922	157.46	316.562	0.000118839	16-46942840-A-AT	253646	126	146	0.165909	1	3.32662e-05	0.103999	0.0247509	0.0138986	0.0162971	1
ENSG00000102910.13	4748	1.02637	452.087	324.627	1.86479e-09	16-48243939-T-C	-357	140	163	0.185649	1	1.32162e-10	-0.225537	0.0341091	9.999e-05	5.76445e-07	1
ENSG00000102910.13	4748	1.02754	447.17	323.54	3.07526e-18	16-48360401-A-AT	116105	266	361	0.408371	1	1.09489e-20	-0.313452	0.031636	9.999e-05	5.29498e-16	2
ENSG00000102910.13	4748	1.0325	442.55	322.007	4.40067e-16	16-48404573-A-G	160277	134	151	0.171202	1	2.67971e-18	-0.351122	0.0381731	9.999e-05	7.41723e-14	3
ENSG00000240793.1	4950	1.01771	485.221	324.544	3.0291e-05	16-47915039-G-A	-419815	19	19	0.021542	1	8.90577e-06	0.922371	0.204721	0.0112989	0.0134369	1
ENSG00000280067.1	4962	1.03644	527.103	325.869	8.9165e-05	16-48396427-GT-G	50369	138	158	0.181609	1	3.12316e-05	-0.24434	0.0579449	0.0387961	0.0404126	1
ENSG00000155393.12	6527	1.06732	1038.31	326.232	4.76115e-06	16-50065836-A-G	-105	242	297	0.335973	1	1.10067e-06	-0.653478	0.131872	0.00279972	0.00334758	3
ENSG00000155393.12	6527	1.06963	1021.4	325.418	0.000106307	16-50039029-C-CAA	-26912	219	257	0.291183	1	3.57939e-05	0.177055	0.0423159	0.0831917	0.0853186	4
ENSG00000279356.1	6527	1.03649	1064.9	328.423	2.92523e-08	16-50095405-CTTT-C	22543	235	274	0.310624	1	4.33214e-09	-0.350821	0.0583201	9.999e-05	2.09963e-05	1
ENSG00000121274.12	6516	1.01755	1053.41	328.72	1.66676e-06	16-50365977-AG-A	213059	154	174	0.197279	1	4.00632e-07	0.113717	0.0220296	0.0019998	0.00155765	1
ENSG00000121281.12	6536	1.00976	1171.25	332.473	5.16992e-45	16-50366361-A-G	120224	153	173	0.196145	1	1.21955e-49	0.285558	0.0164725	9.999e-05	2.38717e-42	1
ENSG00000166164.15	6642	1.06156	1046.19	325.748	6.03079e-56	16-50337552-T-G	-31382	163	185	0.209276	1	1.78157e-63	0.581818	0.028222	9.999e-05	3.75722e-56	1
ENSG00000166164.15	6642	1.05571	1058.24	326.324	1.28089e-06	16-50449168-G-A	80234	13	13	0.0147059	1	2.41672e-07	-0.472133	0.0897268	0.0009999	0.000914906	2
ENSG00000166164.15	6642	1.05364	1039.02	325.668	1.73073e-05	16-50347516-G-A	-21418	278	355	0.402494	1	4.50043e-06	-0.113187	0.0243107	0.0124988	0.0140282	3
ENSG00000140807.6	6612	1.04385	1106.47	327.242	1.57259e-12	16-50653104-C-T	104774	264	320	0.361991	1	6.58961e-14	-0.347481	0.0445667	9.999e-05	7.04885e-10	1
ENSG00000260249.2	6635	1.04411	1187.69	331.412	4.88214e-05	16-50684379-C-T	18168	33	35	0.0396825	1	1.87038e-05	-0.561363	0.129446	0.0488951	0.0487088	1
ENSG00000167208.14	6630	1.03749	1055.71	327.834	1.61488e-07	16-50669663-T-C	-11690	63	76	0.0859729	1	2.38857e-08	0.272477	0.0477689	9.999e-05	0.000121146	1
ENSG00000167208.14	6630	1.04093	1058.22	327.66	2.97092e-05	16-51193432-C-CCA	512079	81	85	0.0983796	1	8.60065e-06	0.184313	0.0408439	0.0245975	0.0263812	2
ENSG00000167207.11	6618	1.03797	1236.24	334.113	2.89355e-104	16-50689163-C-T	-4440	229	270	0.30543	1	1.17829e-114	0.991537	0.0293916	9.999e-05	5.39707e-105	1
ENSG00000270120.1	6619	1.03776	1105.05	328.793	1.35818e-50	16-50690176-G-C	-22668	226	266	0.300905	1	2.02291e-56	0.747907	0.0394439	9.999e-05	2.51935e-49	1
ENSG00000083799.17	6652	1.05113	1101.47	331.078	4.3462e-08	16-50690176-G-C	-51874	226	266	0.300905	1	6.42792e-09	-0.0981593	0.0165158	9.999e-05	2.81471e-05	1
ENSG00000083799.17	6652	1.04327	1144.86	333.742	1.78635e-05	16-50365171-A-AG	-376879	166	193	0.218326	1	5.9091e-06	0.0811752	0.0176623	0.0145985	0.0167841	2
ENSG00000261644.2	6652	1.04133	1139.95	332.615	4.54811e-33	16-50740427-AAAG-A	-2332	88	96	0.108597	1	1.07878e-36	0.644553	0.0455185	9.999e-05	3.13725e-31	1
ENSG00000261644.2	6652	1.03638	1121.97	332.56	4.10832e-23	16-50732216-A-C	-10543	280	369	0.418367	1	1.33672e-25	-0.318253	0.0281947	9.999e-05	8.98145e-21	2
ENSG00000261644.2	6652	1.04472	1092.01	330.459	4.69937e-05	16-51285214-C-T	542455	309	398	0.451136	1	1.61132e-05	0.120128	0.0274858	0.039696	0.0429316	3
ENSG00000261056.2	7661	1.03607	1258.09	340.743	8.36117e-13	16-53373594-C-G	75370	181	202	0.229545	1	7.63082e-14	0.518887	0.0667641	9.999e-05	4.91251e-10	1
ENSG00000261056.2	7661	1.03398	1269.31	341.199	4.05233e-05	16-52633030-A-C	-665194	37	37	0.0418552	1	1.81926e-05	-0.611139	0.140737	0.0435956	0.0446467	2
ENSG00000259962.1	7845	1.03851	1220.14	333.804	1.61828e-34	16-53362444-T-C	-1234	204	228	0.257919	1	2.81746e-38	0.85747	0.0589386	9.999e-05	1.27609e-32	1
ENSG00000259962.1	7845	1.04219	1202.81	332.934	7.06834e-05	16-53362024-G-A	-1654	51	54	0.0612245	1	2.65754e-05	-0.44155	0.103791	0.0712929	0.0720548	2
ENSG00000260078.3	7867	1.031	1166.3	328.037	1.31782e-10	16-53366073-A-ATTATAC	-7010	147	159	0.181093	1	1.00503e-11	-0.18174	0.0258495	9.999e-05	9.32454e-08	1
ENSG00000261804.1	7868	1.02707	1359.49	336.907	3.43168e-19	16-53387327-G-A	13834	214	235	0.26644	1	8.0853e-21	0.482394	0.0484749	9.999e-05	1.77322e-16	1
ENSG00000262714.1	7867	1.02979	1428.63	342.785	4.72792e-22	16-53375316-C-T	-11628	225	259	0.292986	1	9.76343e-24	0.485472	0.0450546	9.999e-05	1.91762e-19	1
ENSG00000262714.1	7867	1.01257	1501.64	346.984	2.89878e-05	16-53478545-C-CT	91601	224	251	0.284562	1	1.53396e-05	0.193081	0.0440642	0.0418958	0.0407256	2
ENSG00000262714.1	7867	1.02886	1433.02	342.943	7.94082e-05	16-53876693-G-A	489749	63	70	0.0791855	1	4.04924e-05	0.279269	0.0672201	0.0989901	0.0996906	3
ENSG00000279741.1	7853	1.04844	1273.2	335.558	1.2983e-28	16-53373932-G-A	-15954	183	206	0.23356	1	1.5243e-31	0.611413	0.0475672	9.999e-05	1.02006e-26	1
ENSG00000279741.1	7853	1.04817	1280.82	335.854	1.41244e-05	16-53370668-C-T	-19218	24	26	0.0294785	1	4.879e-06	0.501	0.10802	0.0122988	0.0144663	2
ENSG00000280027.1	7849	1.04102	1258.15	334.406	7.12736e-22	16-53373932-G-A	-17157	183	206	0.23356	1	3.72907e-24	0.489214	0.0449272	9.999e-05	1.60188e-19	1
ENSG00000280027.1	7849	1.02715	1315.56	337.778	2.57151e-05	16-53478545-C-CT	87456	224	251	0.284562	1	1.00184e-05	0.198193	0.0442554	0.0281972	0.029982	2
ENSG00000103479.15	7857	1.03126	1353	340.824	8.95623e-44	16-53468034-G-A	34057	314	414	0.468326	1	1.2701e-47	-0.316393	0.0188094	9.999e-05	6.75968e-42	1
ENSG00000103479.15	7857	1.04472	1317.66	338.366	8.06598e-05	16-53039007-G-GC	-394970	13	13	0.0147059	1	3.56495e-05	-0.345024	0.0824467	0.0854915	0.0893468	2
ENSG00000279344.1	8022	1.02604	1410.99	339.345	2.17346e-27	16-53484458-C-G	2908	315	414	0.469318	1	1.44959e-29	0.659725	0.053405	9.999e-05	7.40333e-25	1
ENSG00000279722.1	8030	1.07362	1197.93	329.378	4.60007e-11	16-53422958-CT-C	-66985	242	279	0.316705	1	2.61631e-12	-0.349919	0.0483399	9.999e-05	1.55787e-08	1
ENSG00000279722.1	8030	1.06882	1234.28	331.378	8.43769e-11	16-53483038-A-T	-6905	315	424	0.479638	1	6.00257e-12	0.272597	0.0383434	9.999e-05	3.34076e-08	2
ENSG00000166971.16	8036	1.02535	1338.09	339.009	7.8582e-48	16-53483038-A-T	-21373	315	424	0.479638	1	2.55754e-52	0.556028	0.0309853	9.999e-05	7.98177e-46	1
ENSG00000166971.16	8036	1.02106	1368.94	340.166	1.47749e-05	16-53506675-G-T	2264	14	14	0.0158371	1	5.88526e-06	-0.55544	0.120831	0.0171983	0.018276	2
ENSG00000140718.20	8021	1.03342	1372.16	338.36	7.12385e-07	16-53835666-T-A	133974	199	237	0.2681	1	2.00448e-07	-0.158716	0.0299551	0.00079992	0.000763881	1
ENSG00000140718.20	8021	1.01774	1463.93	342.739	7.91382e-06	16-53874572-T-C	172880	45	48	0.0542986	1	3.24658e-06	-0.273801	0.0579298	0.010299	0.0105618	2
ENSG00000177508.11	8116	1.01783	1452.32	334.69	4.73722e-12	16-54373892-A-G	87129	142	155	0.175737	1	4.18056e-13	0.567249	0.075415	9.999e-05	4.88317e-09	1
ENSG00000087253.12	8051	1.02228	1197.09	332.309	2.98098e-08	16-55531794-C-A	22796	66	71	0.0804989	1	5.443e-09	-0.170076	0.028466	9.999e-05	2.81343e-05	1
ENSG00000261997.1	8002	1.04198	1259.78	337.686	5.15703e-06	16-55539247-CT-C	1047	102	114	0.131034	1	1.71314e-06	0.263914	0.054275	0.00529947	0.00514619	1
ENSG00000261997.1	8002	1.03735	1253.19	338.497	1.20756e-05	16-55513517-CA-C	-24683	323	430	0.487414	1	4.47553e-06	0.166509	0.0357557	0.0110989	0.0126344	2
ENSG00000198848.12	8197	1.03251	1248.05	333.049	2.32881e-19	16-55808492-T-G	-24845	290	392	0.444064	1	3.15355e-21	-0.375847	0.0373237	9.999e-05	8.95701e-17	2
ENSG00000198848.12	8197	1.03537	1255.83	333.237	7.11064e-16	16-55834288-G-A	951	64	69	0.0782313	1	2.25942e-17	-0.704247	0.0789714	9.999e-05	3.29582e-13	3
ENSG00000198848.12	8197	1.02828	1273.28	334.334	3.65888e-06	16-55750518-A-G	-82819	25	30	0.0339367	1	1.18744e-06	-0.494762	0.100152	0.00359964	0.00394464	4
ENSG00000198848.12	8197	1.02517	1281.03	334.976	2.04126e-06	16-55833810-TG-T	473	152	166	0.188636	1	6.41687e-07	-0.336122	0.0663386	0.00229977	0.00222417	5
ENSG00000198848.12	8197	1.03867	1175.48	329.272	1.3989e-05	16-55832314-T-C	-1023	67	70	0.0793651	1	4.37409e-06	0.31479	0.0675136	0.0122988	0.01368	6
ENSG00000087258.14	8308	1.01532	1368.86	338.622	1.17725e-11	16-56262466-G-C	71119	50	53	0.0599548	1	1.24477e-12	-0.521782	0.0709548	9.999e-05	1.21622e-08	1
ENSG00000087258.14	8308	1.0167	1357.06	338.41	5.41439e-07	16-56125259-T-C	-66088	325	418	0.472851	1	1.54513e-07	0.183574	0.0343149	0.00069993	0.000646488	2
ENSG00000087258.14	8308	1.00954	1411.2	340.95	5.93538e-05	16-56182798-AT-A	-8549	337	431	0.488426	1	2.80399e-05	0.370564	0.087361	0.0763924	0.0781395	14
ENSG00000159461.14	8173	1.04589	1273.19	334.018	9.80018e-17	16-56423670-C-T	-1868	29	31	0.0350679	1	1.82777e-18	0.75061	0.0811714	9.999e-05	3.12772e-14	1
ENSG00000159461.14	8173	1.03507	1312.01	336.786	1.23229e-13	16-56380430-T-C	-45108	164	184	0.208145	1	6.60993e-15	-0.322445	0.0396779	9.999e-05	7.22158e-11	2
ENSG00000087263.16	8069	1.04471	1145.85	326.547	4.24596e-09	16-56508209-T-C	56719	177	205	0.2319	1	4.47299e-10	-0.208478	0.032526	9.999e-05	2.76104e-06	1
ENSG00000274031.1	7983	1.05564	1124.85	328.23	1.00529e-08	16-56529855-G-T	63704	39	40	0.0453515	1	1.11338e-09	0.858157	0.137256	9.999e-05	5.85498e-06	1
ENSG00000274031.1	7983	1.05166	1167.89	330.059	1.54007e-06	16-56994044-G-A	527893	37	38	0.043379	1	3.47367e-07	0.703634	0.13558	0.00139986	0.0012673	2
ENSG00000274031.1	7983	1.05822	1120.79	327.655	3.86104e-05	16-56334583-T-C	-131568	266	323	0.365385	1	1.18787e-05	-0.267533	0.060254	0.0306969	0.0343605	3
ENSG00000125124.11	7930	1.02803	1128.4	328.172	1.28594e-07	16-56495766-ATGTG-A	-24517	159	182	0.208238	1	2.04952e-08	-0.197539	0.0344561	0.00029997	0.000111895	68
ENSG00000125124.11	7930	1.04145	1081.82	324.295	2.28956e-11	16-56489804-GA-G	-30479	168	188	0.218097	1	9.15997e-13	-0.65738	0.0888196	9.999e-05	1.17714e-08	109
ENSG00000125124.11	7930	1.03489	1093.75	325.699	2.94379e-08	16-56429830-G-A	-90453	37	38	0.043379	1	3.41358e-09	-0.389355	0.0642828	0.00019998	2.21064e-05	110
ENSG00000125148.6	8036	1.04537	1140.25	325.417	6.463e-29	16-56610738-C-A	2539	254	317	0.358597	1	1.73948e-32	-0.300106	0.0228919	9.999e-05	5.2322e-27	1
ENSG00000260549.1	8033	1.03522	1181.55	331.268	5.38124e-08	16-56610738-C-A	-6738	254	317	0.358597	1	8.63398e-09	-0.385147	0.0653832	9.999e-05	4.45523e-05	2
ENSG00000260549.1	8033	1.03681	1150.28	329.944	7.48586e-05	16-56641086-A-T	23610	77	85	0.0961538	1	2.67133e-05	-0.404062	0.095003	0.0712929	0.0741325	3
ENSG00000169715.14	8040	1.023	1183.71	330.892	3.6276e-30	16-56625613-C-G	138	294	386	0.436652	1	1.03712e-33	-0.553255	0.0412669	9.999e-05	1.05224e-27	1
ENSG00000169715.14	8040	1.0231	1226.91	332.736	1.47873e-18	16-56610738-C-A	-14737	254	317	0.358597	1	1.45501e-20	-0.40905	0.0414417	9.999e-05	8.20158e-16	2
ENSG00000198417.6	8054	1.05225	1244.62	332.322	5.57676e-20	16-56657000-G-A	-694	237	291	0.329545	1	3.52746e-22	0.450686	0.0436066	9.999e-05	9.71012e-18	1
ENSG00000198417.6	8054	1.04582	1273.47	333.789	2.45143e-05	16-56668088-T-C	10394	138	148	0.167421	1	8.40786e-06	0.255328	0.0565173	0.0218978	0.025693	2
ENSG00000187193.8	8074	1.02684	1187.13	329.557	1.37333e-13	16-56681950-C-A	-474	317	403	0.455882	1	4.1278e-15	0.303272	0.037009	9.999e-05	8.80071e-11	1
ENSG00000187193.8	8074	1.04472	1120.82	324.88	3.56328e-09	16-56682411-G-T	-13	31	34	0.0384615	1	2.80837e-10	0.574737	0.0886033	9.999e-05	2.24647e-06	2
ENSG00000187193.8	8074	1.03401	1165.17	327.662	7.6923e-05	16-56599313-A-ATT	-83111	57	60	0.0692841	1	2.58187e-05	-0.305281	0.0716428	0.0770923	0.0777656	3
ENSG00000051108.14	8307	1.02207	1326.1	329.899	1.60198e-13	16-56855150-C-A	-76898	302	386	0.4375	1	6.52035e-15	0.219393	0.0269781	9.999e-05	1.28717e-10	1
ENSG00000087237.10	8334	1.04974	1245.12	324.949	7.66955e-05	16-56977273-G-A	15423	225	277	0.313348	1	2.56859e-05	0.267178	0.0626767	0.0788921	0.0791986	1
ENSG00000140853.15	8270	1.03491	1317.46	330.119	3.77279e-27	16-57025062-C-T	35577	324	434	0.492063	1	2.60257e-30	-0.333444	0.0265938	9.999e-05	7.51956e-25	1
ENSG00000140853.15	8270	1.03519	1339.9	330.996	6.02572e-14	16-57044304-C-CA	54819	284	341	0.38615	1	1.88167e-15	0.204476	0.0246188	9.999e-05	3.50972e-11	2
ENSG00000259922.1	8180	1.04319	1255.36	324.956	4.95932e-06	16-57031644-C-T	17544	212	239	0.270975	1	1.17402e-06	0.363738	0.0735946	0.00559944	0.00489071	1
ENSG00000140848.16	8168	1.05442	1273.29	327.331	7.75013e-39	16-57123917-TC-T	31380	49	51	0.0576923	1	6.60121e-44	0.698552	0.043865	9.999e-05	1.19903e-37	1
ENSG00000140848.16	8168	1.06191	1270.44	326.862	6.20993e-07	16-57140223-TGCAATGGTGC-T	47686	166	191	0.216553	1	1.04851e-07	-0.136098	0.0250891	0.00029997	0.000493038	2
ENSG00000279019.1	8176	1.05827	1402.82	329.293	2.59626e-06	16-57124122-C-T	-18529	23	25	0.0282805	1	6.71611e-07	0.743258	0.146962	0.00279972	0.00255438	1
ENSG00000279803.1	8180	1.03169	1381.52	331.379	7.76105e-06	16-57126114-T-C	-18473	34	37	0.0419501	1	2.44537e-06	0.722147	0.150825	0.00819918	0.00911033	1
ENSG00000172775.16	8200	1.04502	1338.87	329.306	8.26642e-25	16-57193044-C-T	6928	51	53	0.0599548	1	9.5379e-28	-0.478443	0.0403249	9.999e-05	1.23642e-22	1
ENSG00000172775.16	8200	1.05018	1314	327.803	6.76032e-09	16-57183029-T-C	-3087	14	16	0.0181406	1	6.94024e-10	-0.426994	0.0674193	9.999e-05	4.84733e-06	2
ENSG00000172775.16	8200	1.04876	1321.88	328.44	2.49526e-05	16-57185867-C-G	-249	16	17	0.0192308	1	7.44998e-06	-0.310936	0.0684152	0.0241976	0.0268827	3
ENSG00000159579.13	8200	1.01562	1465.93	332.835	7.72506e-05	16-57208460-C-T	22323	272	334	0.37788	1	3.22965e-05	-0.120254	0.0285718	0.10349	0.102756	1
ENSG00000102978.12	8602	1.08763	1221.28	321.334	1.94192e-09	16-57494034-A-G	31647	175	209	0.236425	1	1.0527e-10	0.201522	0.0303074	9.999e-05	7.32841e-07	1
ENSG00000102978.12	8602	1.07859	1280.66	324.033	7.96444e-06	16-57385624-G-A	-76763	26	26	0.0294118	1	1.70331e-06	-0.387447	0.0796602	0.00529947	0.00683161	2
ENSG00000125170.10	8638	1.03907	1393.77	330.261	8.06649e-10	16-57443386-G-A	-43941	31	31	0.0352273	1	6.99181e-11	0.680769	0.101359	9.999e-05	6.47237e-07	1
ENSG00000125170.10	8638	1.04246	1402.93	330.455	9.046e-06	16-57497721-G-A	10394	238	293	0.331448	1	2.47757e-06	0.184988	0.0386651	0.009999	0.0102831	2
ENSG00000135736.5	8653	1.03923	1396.98	330.297	7.04045e-07	16-57532928-G-T	-3671	13	13	0.0147059	1	1.40554e-07	-0.667525	0.124356	0.00129987	0.00073654	1
ENSG00000135736.5	8653	1.05861	1341.82	326.678	1.63019e-05	16-57412727-C-T	-123872	12	12	0.0136054	1	4.22414e-06	0.629785	0.134874	0.0154985	0.0168473	2
ENSG00000159618.15	8620	1.05605	1549.64	334.935	1.81429e-10	16-57545814-A-G	3393	291	365	0.413832	1	1.81305e-11	-0.138545	0.0199792	9.999e-05	1.17766e-07	1
ENSG00000159618.15	8620	1.05914	1561.6	335.01	6.91042e-07	16-57574104-G-A	31683	42	46	0.0521542	1	1.68485e-07	0.224085	0.0420225	0.00059994	0.000701493	2
ENSG00000260828.1	8489	1.05121	1420.55	329.197	8.9807e-06	16-57614358-G-GGGTTCAGA	11221	41	50	0.0565611	1	2.66419e-06	0.508332	0.106576	0.00829917	0.00991208	1
ENSG00000205336.11	8490	1.04304	1505.71	336.526	9.92281e-12	16-57646677-T-C	36025	308	389	0.440909	1	8.19036e-13	-0.12871	0.0173537	9.999e-05	6.75162e-09	1
ENSG00000205336.11	8490	1.03673	1501.7	336.534	4.19846e-08	16-57648599-A-G	37947	23	23	0.0260181	1	8.19771e-09	-0.319224	0.0541095	9.999e-05	4.34957e-05	2
ENSG00000182885.16	8378	1.0488	1263.11	328.403	7.36541e-08	16-57688954-C-T	20767	131	151	0.170814	1	1.01235e-08	0.150932	0.02575	9.999e-05	5.7892e-05	1
ENSG00000182885.16	8378	1.04795	1261.69	328.403	1.96293e-05	16-57676181-C-G	7994	304	408	0.462585	1	5.51945e-06	0.0913042	0.0198015	0.0188981	0.0200562	2
ENSG00000159625.14	8406	1.03778	1347.42	329.495	1.38688e-16	16-57688954-C-T	-5839	131	151	0.170814	1	2.41138e-18	0.611248	0.0663236	9.999e-05	6.07423e-14	1
ENSG00000140854.12	8456	1.01961	1453.62	333.109	2.3625e-06	16-57737425-A-G	1695	129	140	0.158371	1	7.01232e-07	0.12959	0.0256683	0.00209979	0.00304156	1
ENSG00000159648.11	9229	1.03277	1271.91	326.497	8.87258e-09	16-57989458-ATATT-A	13023	218	248	0.280543	1	1.02096e-09	-0.425659	0.0679043	9.999e-05	7.65946e-06	1
ENSG00000166188.2	9321	1.03837	1271.44	325.605	3.90226e-11	16-58007723-T-C	7270	186	209	0.236961	1	2.1349e-12	-0.184238	0.0253322	9.999e-05	2.55932e-08	1
ENSG00000103005.11	9325	1.03547	1331.55	328.143	2.64e-11	16-58007723-T-C	6350	186	209	0.236961	1	1.67538e-12	-0.156429	0.0213987	9.999e-05	1.88319e-08	1
ENSG00000070770.8	9271	1.03397	1310.73	329.761	1.49001e-06	16-58167069-C-T	-30851	116	126	0.143182	1	3.68888e-07	0.240762	0.0464918	0.00139986	0.0015554	1
ENSG00000125107.17	8851	1.02499	1178.8	331.313	7.80182e-05	16-57871751-CT-C	-758135	155	184	0.208617	1	3.13135e-05	0.0698456	0.0165662	0.0782922	0.0818501	1
ENSG00000103042.8	8816	1.05258	983.408	323.692	6.21867e-08	16-58698752-A-C	13648	19	23	0.0261364	1	6.83241e-09	1.24723	0.210227	9.999e-05	3.58808e-05	2
ENSG00000103042.8	8816	1.05684	945.01	321.612	4.97857e-08	16-58700022-T-G	14918	258	325	0.368481	1	4.7314e-09	-0.185467	0.0309186	9.999e-05	2.60428e-05	3
ENSG00000125166.12	8835	1.03251	1143.44	334.212	2.37727e-16	16-58734058-G-A	-299	47	54	0.061086	1	5.00677e-18	0.462998	0.0508	9.999e-05	1.04628e-13	1
ENSG00000125166.12	8835	1.03036	1158.3	335.134	5.36943e-07	16-58738099-C-CATAT	3742	291	370	0.419501	1	1.28119e-07	-0.127061	0.0235918	0.00049995	0.000490423	2
ENSG00000260695.1	7308	1.02026	957.814	328.928	9.05315e-05	16-66140305-G-A	276521	27	29	0.0328054	1	3.45839e-05	0.741237	0.176797	0.0778922	0.0783307	1
ENSG00000246898.1	6164	1.04747	734.568	322.544	2.26621e-49	16-66408503-C-T	-21	231	268	0.303167	1	1.12144e-56	0.697502	0.0367425	9.999e-05	1.09439e-48	1
ENSG00000246898.1	6164	1.0502	722.456	321.214	2.96513e-05	16-66435812-G-A	27288	41	44	0.0498866	1	6.96899e-06	0.374173	0.0820648	0.0148985	0.017091	2
ENSG00000166546.13	6167	1.05398	794.766	326.369	5.57517e-27	16-66551435-T-C	124138	43	45	0.050905	1	1.58795e-30	1.36393	0.108327	9.999e-05	2.3751e-25	1
ENSG00000166546.13	6167	1.05019	778.838	325.633	5.15732e-05	16-66484130-A-T	56833	178	222	0.251131	1	1.50858e-05	0.263931	0.060183	0.030497	0.0327602	2
ENSG00000261656.5	5999	1.05623	708.624	322.526	1.34571e-20	16-66550578-A-T	71447	44	46	0.0520362	1	1.62339e-23	1.16854	0.109091	9.999e-05	1.02699e-18	1
ENSG00000261656.5	5999	1.05269	700.468	322.318	7.15873e-08	16-66484130-A-T	4999	178	222	0.251131	1	7.12098e-09	0.362222	0.0611348	9.999e-05	2.90808e-05	2
ENSG00000166548.15	5856	1.05042	653.664	319.438	4.54917e-31	16-66549744-A-G	-2800	152	179	0.202489	1	6.56339e-36	0.531368	0.0380634	9.999e-05	1.19045e-29	1
ENSG00000166548.15	5856	1.05127	633.82	317.714	3.07124e-20	16-66550578-A-T	-1966	44	46	0.0520362	1	1.98266e-23	0.697644	0.0652773	9.999e-05	2.6475e-18	2
ENSG00000217555.12	5856	1.01813	742.807	327.087	9.53721e-08	16-66490032-C-T	-62531	47	52	0.0588235	1	1.51676e-08	0.225078	0.0388792	9.999e-05	5.9111e-05	1
ENSG00000277978.1	5834	1.04801	738.658	324.874	0.000156786	16-65888716-C-G	-677169	279	342	0.387755	1	5.73378e-05	-0.14291	0.0351046	0.0940906	0.0964308	1
ENSG00000089505.17	5834	1.04341	674.782	322.775	2.72067e-05	16-66500230-G-A	-66163	83	97	0.109729	1	6.64634e-06	0.207682	0.0454447	0.0134987	0.0150036	1
ENSG00000089505.17	5834	1.05098	651.88	320.546	0.000154134	16-67145070-C-T	578677	152	195	0.221088	1	4.55852e-05	0.174806	0.0423672	0.0818918	0.0830492	2
ENSG00000140932.9	5815	1.02222	748.508	328.385	4.26518e-05	16-66082809-A-G	-496639	142	158	0.178733	1	1.47217e-05	0.106308	0.0242065	0.0272973	0.0288254	1
ENSG00000140931.19	5817	1.04293	755.227	328.338	2.54824e-26	16-66639280-T-C	35406	289	377	0.426471	1	1.57192e-29	-0.341721	0.0277038	9.999e-05	2.0003e-24	1
ENSG00000140931.19	5817	1.04967	692.934	323.168	1.64447e-07	16-66599484-GTTGT-G	-4390	37	39	0.0441177	1	2.0203e-08	0.440624	0.0768256	9.999e-05	7.10196e-05	2
ENSG00000140931.19	5817	1.04965	718.432	325.248	5.8095e-06	16-66597639-A-G	-6235	131	145	0.164027	1	1.28528e-06	0.226425	0.0459938	0.00389961	0.0031046	3
ENSG00000159593.14	5321	1.04151	508.038	316.608	1.4238e-05	16-66808292-A-G	-64964	109	126	0.142857	1	2.87326e-06	-0.144945	0.0304924	0.00569943	0.00576813	1
ENSG00000166592.11	5163	1.04222	496.858	318.22	8.60187e-05	16-67888794-G-A	963150	20	21	0.0238095	1	2.40615e-05	-0.846427	0.197852	0.0363964	0.0359436	1
ENSG00000172831.11	5130	1.01921	524.959	323.169	0.000124559	16-66905835-C-T	-28609	106	121	0.136878	1	4.22432e-05	-0.173901	0.0419562	0.0558944	0.0595592	1
ENSG00000067955.13	4944	1.0464	471.765	318.558	3.71769e-05	16-66666917-G-A	-362199	10	10	0.0113379	1	9.27804e-06	0.308044	0.06851	0.0135986	0.0141206	1
ENSG00000125149.11	4831	1.05255	418.732	316.562	3.57395e-05	16-66948915-C-G	-161043	13	14	0.015873	1	7.6321e-06	-0.989132	0.217896	0.010299	0.0116377	2
ENSG00000125149.11	4831	1.04279	425.387	317.901	0.000245854	16-67344990-A-AT	235032	39	43	0.0495392	1	7.45188e-05	0.35413	0.0883914	0.0872913	0.0884038	3
ENSG00000237172.3	4653	1.04728	401.528	315.555	4.27524e-05	16-67199363-A-C	48149	310	438	0.495475	1	9.89011e-06	0.18493	0.0412608	0.0122988	0.0137544	1
ENSG00000140939.14	4609	1.0512	353.984	312.423	1.05625e-07	16-67170786-GA-G	632	30	32	0.037123	1	6.53967e-09	0.742089	0.124925	9.999e-05	2.16945e-05	1
ENSG00000140939.14	4609	1.04518	364.972	314.286	9.91057e-06	16-67163873-C-CG	-6281	33	35	0.0396825	1	1.5217e-06	0.605711	0.123933	0.0019998	0.0027459	2
ENSG00000196123.12	4597	1.02288	393.71	317.968	1.91126e-05	16-66371832-GCTGGGTCCAGACTTC-G	-812208	231	274	0.309955	1	4.23386e-06	0.183217	0.0392352	0.00649935	0.00663757	1
ENSG00000205250.8	4588	1.0318	383.082	318.524	6.44924e-06	16-68100299-G-A	908130	16	16	0.0180995	1	1.08455e-06	0.297426	0.0599892	0.0009999	0.00201085	1
ENSG00000205250.8	4588	1.03499	378.719	317.365	5.73535e-05	16-67207547-G-A	15378	49	53	0.0599548	1	1.32148e-05	-0.154924	0.0350848	0.0169983	0.018507	2
ENSG00000102890.14	4563	1.04438	369.725	315.607	3.16992e-08	16-67191598-C-T	-7513	110	123	0.13914	1	2.31523e-09	0.314253	0.0512972	9.999e-05	6.94515e-06	1
ENSG00000125122.15	4580	1.0405	358.95	313.774	1.79266e-06	16-67177544-C-T	-49504	60	64	0.0725624	1	2.31216e-07	-0.372792	0.0707191	0.00029997	0.000469352	1
ENSG00000135740.16	4554	1.04764	340.869	311.441	4.15476e-06	16-67349024-A-G	102109	37	46	0.0521542	1	5.59554e-07	0.69223	0.135875	0.00109989	0.00101406	1
ENSG00000135723.13	4546	1.04112	335.912	311.091	2.67434e-19	16-67172472-C-T	-75186	63	65	0.0738636	1	1.52109e-22	-0.363789	0.0348241	9.999e-05	1.93095e-17	1
ENSG00000159713.10	4423	1.03909	246.744	303.067	7.4998e-07	16-67851505-G-GT	457970	28	28	0.0318182	1	4.95001e-08	0.46814	0.0840612	9.999e-05	0.00013001	1
ENSG00000159714.10	4388	1.04072	259.047	306.297	2.72505e-07	16-67728014-T-C	311540	54	54	0.061086	1	1.73611e-08	0.425728	0.0738553	9.999e-05	4.69914e-05	1
ENSG00000159720.11	4329	1.05213	251.725	309.214	5.07347e-64	16-67442669-A-G	-38568	88	108	0.122172	1	1.15885e-76	-0.402658	0.0169332	9.999e-05	8.3503e-65	1
ENSG00000159720.11	4329	1.0483	255.433	309.287	0.000254513	16-67059957-ATTCT-A	-421280	71	77	0.0878996	1	6.02211e-05	0.0658262	0.0162193	0.0506949	0.0539739	2
ENSG00000270049.2	4330	1.03521	275.731	313.363	3.33298e-08	16-67535836-T-C	54522	27	31	0.0350679	1	2.15289e-09	-0.794875	0.129482	9.999e-05	6.01672e-06	1
ENSG00000039523.19	4364	1.0621	264.579	307.273	5.74433e-10	16-67573945-C-T	55527	96	103	0.117045	1	9.11613e-12	-0.215581	0.0306066	9.999e-05	5.57818e-08	1
ENSG00000039523.19	4364	1.05793	274.877	310.059	0.000303559	16-68026571-C-T	508153	58	62	0.0702948	1	7.58435e-05	-0.149555	0.0373708	0.0631937	0.0675149	2
ENSG00000159753.13	4553	1.05364	289.991	308.814	7.53588e-06	16-67639371-T-TTTTTG	-5548	43	45	0.0510204	1	1.01396e-06	-0.14955	0.0300734	0.00089991	0.00153507	1
ENSG00000102977.13	4538	1.04516	281.104	307.446	0.000210764	16-67177544-C-T	-483271	60	64	0.0725624	1	5.01689e-05	-0.178845	0.0435847	0.0477952	0.0496208	1
ENSG00000102904.14	4779	1.06527	296.301	308.262	3.07902e-05	16-68401301-G-A	594536	217	258	0.291855	1	4.67656e-06	-0.312805	0.0673094	0.00529947	0.00649291	1
ENSG00000102904.14	4779	1.05058	311.542	311.515	0.000346087	16-67633781-G-GACAC	-172984	58	60	0.0699301	1	9.20715e-05	0.451086	0.114088	0.0873913	0.0892206	2
ENSG00000038358.14	4849	1.04101	325.807	310.012	6.6164e-08	16-67725967-TA-T	-147056	23	23	0.0260181	1	3.96736e-09	0.281913	0.0467435	9.999e-05	1.36294e-05	1
ENSG00000159792.9	4845	1.03068	332.707	311.881	6.39999e-05	16-68292014-TC-T	398742	19	19	0.0214932	1	1.40634e-05	-0.384147	0.0872633	0.0152985	0.018473	1
ENSG00000213398.7	4881	1.03845	346.994	313.065	1.59921e-11	16-68021592-G-C	78119	148	165	0.186652	1	2.73578e-13	0.291627	0.0384454	9.999e-05	2.62774e-09	1
ENSG00000124067.16	4894	1.03484	328.653	311.289	2.41806e-06	16-68005406-A-G	35805	169	200	0.226244	1	2.63338e-07	0.203886	0.0388732	0.00029997	0.000610246	1
ENSG00000124067.16	4894	1.04174	329.824	310.057	3.17655e-05	16-68219157-G-A	249556	15	16	0.0181818	1	5.32468e-06	0.536949	0.116247	0.00759924	0.00846083	2
ENSG00000124067.16	4894	1.03638	341.3	311.756	0.000199764	16-67968592-GCCCGCCGCTGTC-G	-1009	22	22	0.0248869	1	4.95226e-05	0.419355	0.102129	0.0569943	0.0588077	3
ENSG00000141096.4	4879	1.04761	357.942	314.687	2.54385e-09	16-68005937-T-A	25108	41	45	0.0510204	1	9.76144e-11	0.434405	0.0652042	9.999e-05	4.59894e-07	1
ENSG00000141096.4	4879	1.04883	361.029	315.917	1.05878e-08	16-67982282-G-C	1453	137	151	0.170814	1	5.62896e-10	-0.225749	0.0354444	9.999e-05	2.03498e-06	2
ENSG00000141096.4	4879	1.04158	370.014	315.945	0.000166863	16-67490077-TAC-T	-490752	111	123	0.144706	1	4.50674e-05	-0.154702	0.0374683	0.0491951	0.0523443	3
ENSG00000167264.17	4877	1.02949	352.817	316.954	5.96652e-27	16-68186066-A-G	198305	202	240	0.272109	1	2.38284e-31	0.421509	0.0329208	9.999e-05	4.16362e-25	1
ENSG00000167264.17	4877	1.03466	349.078	314.631	9.73262e-11	16-68089011-A-G	101250	36	37	0.0418552	1	1.96192e-12	0.486814	0.066841	9.999e-05	1.84393e-08	2
ENSG00000167261.13	4883	1.01831	381.38	319.683	2.15521e-15	16-68005053-T-C	4467	41	45	0.050905	1	1.40883e-17	0.539112	0.0600433	9.999e-05	4.89982e-13	1
ENSG00000167261.13	4883	1.02379	373.906	319.756	3.51063e-11	16-68011821-C-T	11235	87	94	0.106335	1	1.03685e-12	0.17539	0.0237579	9.999e-05	8.438e-09	2
ENSG00000167261.13	4883	1.02759	378.978	318.336	0.000118392	16-67985309-ATATTAT-A	-15277	39	46	0.0525114	1	3.31724e-05	0.260115	0.0618997	0.0385961	0.0397902	3
ENSG00000167261.13	4883	1.02741	367.761	316.472	0.000290692	16-67503010-G-C	-497576	23	23	0.0261364	1	8.91477e-05	-0.197787	0.0499198	0.0925907	0.0941879	4
ENSG00000072736.18	4921	1.03092	385.688	323.279	1.85195e-11	16-68106736-T-G	21985	202	237	0.268793	1	5.74566e-13	-0.165261	0.0221213	9.999e-05	3.94604e-09	1
ENSG00000072736.18	4921	1.02652	385.615	322.274	0.000110364	16-68050342-C-T	-34409	26	26	0.0294785	1	3.25809e-05	0.243979	0.0580049	0.0362964	0.0378756	2
ENSG00000103067.13	4963	1.05072	344.951	306.887	0.000156955	16-68593116-G-A	355014	9	10	0.0113122	1	3.47864e-05	1.10025	0.262516	0.0436956	0.0444322	1
ENSG00000103064.13	4988	1.05413	396.152	316.499	3.72538e-24	16-68267061-A-G	2545	292	361	0.408371	1	7.96798e-28	-0.205545	0.0172817	9.999e-05	1.07418e-22	1
ENSG00000279649.1	5007	1.02688	413.285	321.278	1.27462e-09	16-68283158-T-C	-9632	294	367	0.415158	1	8.15937e-11	-0.176441	0.0263609	9.999e-05	3.53057e-07	1
ENSG00000132600.16	5016	1.0362	375.972	314.745	2.75294e-07	16-68353438-C-T	42464	68	70	0.0791855	1	2.29367e-08	0.247882	0.0433999	9.999e-05	7.30925e-05	1
ENSG00000132600.16	5016	1.03064	368.803	315.1	8.12454e-05	16-68323026-C-G	12052	315	411	0.465986	1	1.85009e-05	0.101865	0.0234791	0.0241976	0.0261582	2
ENSG00000103056.11	5100	1.02823	383.634	314.166	0.000306094	16-68023193-T-C	-425495	59	62	0.0701357	1	9.32102e-05	0.159271	0.0403092	0.10399	0.102964	1
ENSG00000184939.15	5263	1.0383	452.713	319.322	7.8821e-83	16-68547306-A-G	17216	199	227	0.256787	1	3.37744e-96	-0.684664	0.0238876	9.999e-05	3.17853e-83	1
ENSG00000184939.15	5263	1.05486	467.694	317.571	5.87067e-08	16-68537058-T-C	6968	101	112	0.126697	1	4.36581e-09	-0.173789	0.0289049	9.999e-05	1.50647e-05	2
ENSG00000244378.1	5986	1.03588	477.17	313.526	0.000250295	16-68700346-G-A	-333329	35	35	0.0395928	1	7.25337e-05	0.673419	0.167792	0.10199	0.102606	1
ENSG00000141076.17	6071	1.03506	532.623	318.635	1.81221e-17	16-69122442-G-A	-8849	23	23	0.0260181	1	6.17002e-20	-0.875201	0.0902933	9.999e-05	3.06654e-15	1
ENSG00000168807.16	6010	1.05529	493.176	315.454	3.4723e-05	16-69059893-G-A	-127236	285	364	0.412698	1	6.91258e-06	-0.094176	0.0206468	0.0105989	0.0132313	1
ENSG00000168807.16	6010	1.04687	514.184	318.378	5.74754e-05	16-69093299-C-T	-93830	13	14	0.0158371	1	1.36737e-05	-0.357494	0.0811023	0.0229977	0.0241818	2
ENSG00000132612.15	5994	1.06317	477.145	311.602	6.7102e-05	16-69247056-AT-A	-64300	16	17	0.0194954	1	1.47345e-05	0.254919	0.0580481	0.0226977	0.0246449	1
ENSG00000258429.1	5967	1.04113	496.059	314.801	3.11977e-06	16-69341755-G-A	11160	241	299	0.338235	1	4.60784e-07	-0.283444	0.0552104	0.00069993	0.00116403	1
ENSG00000157315.4	5942	1.04986	488.927	316.466	3.29849e-09	16-69361531-A-G	9722	207	252	0.285068	1	1.49171e-10	-0.416097	0.0631198	9.999e-05	8.11454e-07	2
ENSG00000157315.4	5942	1.03889	502.938	318.242	2.79617e-05	16-69330127-G-A	-21682	48	52	0.0592255	1	6.07055e-06	2.00082	0.43589	0.0117988	0.011631	44
ENSG00000103018.16	5914	1.03418	475.415	315.129	1.28494e-05	16-69460249-A-G	35724	26	26	0.0294118	1	2.4174e-06	-0.415202	0.0866734	0.0049995	0.00504084	1
ENSG00000198373.12	6016	1.03237	506.107	318.106	5.80216e-09	16-69762508-C-T	202	59	62	0.0709382	1	3.20502e-10	-0.126405	0.019554	9.999e-05	1.91731e-06	1
ENSG00000198373.12	6016	1.04331	499.257	317.101	6.91653e-08	16-69991931-T-C	229625	145	168	0.190045	1	5.39927e-09	-0.0739852	0.0123825	9.999e-05	2.17152e-05	2
ENSG00000198373.12	6016	1.03603	494.957	316.442	0.000137732	16-70265789-TGCCCATCAGAAAATCCA-T	503483	81	84	0.0950226	1	3.65527e-05	-0.0736563	0.0176254	0.0560944	0.0588628	3
ENSG00000157322.17	5805	1.03778	479.551	314.065	7.31398e-12	16-70002562-T-C	51857	226	268	0.303409	1	1.02687e-13	-0.755908	0.0977917	9.999e-05	1.65368e-09	1
ENSG00000157322.17	5805	1.03246	492.512	316.092	2.39329e-08	16-69966888-A-G	16183	165	194	0.224019	1	1.55342e-09	0.4121	0.0665218	9.999e-05	8.04182e-06	2
ENSG00000157322.17	5805	1.03869	500.829	316.422	3.21185e-06	16-70103742-ATT-A	153037	254	298	0.337156	1	4.74856e-07	-0.427505	0.0833779	0.00139986	0.00123231	3
ENSG00000157322.17	5805	1.02602	503.383	318.117	8.02086e-05	16-69941993-G-T	-8712	254	307	0.348073	1	2.10264e-05	-0.241044	0.0559368	0.0330967	0.0359874	4
ENSG00000226232.8	5756	1.04243	489.792	318.47	5.14637e-24	16-69988953-G-A	-7235	151	175	0.198864	1	1.034e-27	0.58368	0.0492333	9.999e-05	3.30752e-22	1
ENSG00000226232.8	5756	1.05176	462.987	312.942	2.56639e-12	16-70066006-C-A	69818	48	66	0.075	1	2.49274e-14	-0.672346	0.0847174	9.999e-05	4.00956e-10	2
ENSG00000226232.8	5756	1.04718	482.907	317.123	1.36032e-05	16-70080369-G-A	84181	237	273	0.309859	1	2.52937e-06	-0.23494	0.0491491	0.00449955	0.00505963	3
ENSG00000255185.5	5687	1.04937	482.806	317.937	7.3584e-09	16-70053918-A-AT	-12027	272	328	0.37212	1	4.17971e-10	-0.287208	0.0447391	9.999e-05	1.87117e-06	1
ENSG00000255185.5	5687	1.05817	446.614	313.1	1.63872e-10	16-70050570-C-G	-15375	295	375	0.424658	1	3.43488e-12	0.285539	0.039674	9.999e-05	2.7433e-08	2
ENSG00000255185.5	5687	1.07452	441.886	310.747	4.51525e-05	16-70481452-C-T	415507	310	403	0.455882	1	8.27449e-06	-0.166421	0.0368072	0.0124988	0.0142699	3
ENSG00000090857.13	5643	1.0423	413.325	308.386	2.95424e-30	16-70149951-C-T	36325	353	350	0.39627	1	5.67978e-36	1.93959	0.138697	9.999e-05	8.71448e-29	1
ENSG00000090857.13	5643	1.04364	403.534	307.053	7.87197e-30	16-70123927-G-A	10301	357	356	0.403448	1	1.31136e-35	2.1383	0.153909	9.999e-05	2.17382e-28	253
ENSG00000261556.9	5645	1.04717	439.997	313.396	2.23116e-49	16-70251998-A-G	5388	314	419	0.475057	1	2.74106e-58	0.688582	0.0355537	9.999e-05	6.49704e-49	1
ENSG00000261556.9	5645	1.04959	456.557	314.483	0.000185263	16-69484246-C-T	-762364	169	183	0.207955	1	4.77627e-05	-0.181234	0.0440452	0.0676932	0.0701484	2
ENSG00000223496.2	5649	1.04267	444.157	313.19	4.51827e-74	16-70251998-A-G	68	314	419	0.475057	1	1.00897e-86	0.521621	0.0197975	9.999e-05	1.89661e-74	1
ENSG00000157349.16	5690	1.05234	430.453	309.811	0.000158157	16-70125370-G-C	-164293	25	27	0.0308924	1	3.82255e-05	-0.382556	0.0917679	0.0566943	0.0558381	1
ENSG00000157353.16	5973	1.04894	452.342	310.43	8.29837e-06	16-70468610-C-T	14189	22	22	0.025	1	1.21185e-06	0.428507	0.0868151	0.00219978	0.00279009	1
ENSG00000103051.18	5891	1.03787	384.987	306.628	1.90394e-13	16-70413222-C-T	-110343	35	38	0.0430839	1	7.03285e-16	-0.638429	0.075593	9.999e-05	2.97986e-11	1
ENSG00000103051.18	5891	1.05424	383.888	304.568	6.95573e-08	16-70468707-C-G	-54858	292	366	0.414027	1	2.91729e-09	0.154804	0.02544	9.999e-05	1.47284e-05	2
ENSG00000103051.18	5891	1.0533	383.563	303.956	4.15111e-05	16-70514316-A-T	-9249	45	45	0.050905	1	6.27574e-06	-0.247223	0.053941	0.00959904	0.0123731	3
ENSG00000103051.18	5891	1.05416	386.64	304.539	1.38634e-05	16-70410039-T-C	-113526	66	67	0.0757919	1	1.71335e-06	0.222135	0.0456772	0.00339966	0.00393257	4
ENSG00000103051.18	5891	1.04779	394.861	305.878	2.56159e-05	16-70512762-A-G	-10803	66	93	0.105204	1	3.7656e-06	-0.30549	0.0650674	0.00609939	0.00791221	5
ENSG00000189091.12	5890	1.06686	354.62	300.088	1.35126e-06	16-70553221-C-T	29433	277	336	0.380952	1	8.70908e-08	0.0858386	0.0157172	9.999e-05	0.000278992	1
ENSG00000180917.17	6243	1.04354	422.708	309.291	7.69081e-21	16-71268663-C-T	-21052	180	198	0.22449	1	9.55503e-25	0.214273	0.0193877	9.999e-05	5.52548e-19	1
ENSG00000180917.17	6243	1.05625	389.421	303.607	1.08506e-06	16-71282909-A-G	-6806	152	171	0.193878	1	6.75215e-08	0.112786	0.0204735	0.00059994	0.000266233	2
ENSG00000167377.17	6332	1.04373	430.606	308.682	4.21778e-14	16-71475893-C-G	12798	229	269	0.304989	1	1.09626e-16	0.257674	0.0296218	9.999e-05	6.04151e-12	1
ENSG00000167377.17	6332	1.05295	417.828	307.022	9.40864e-05	16-71439933-G-A	-23162	270	368	0.417234	1	1.71251e-05	0.129926	0.0298244	0.0266973	0.031719	2
ENSG00000247324.2	6330	1.04008	417.597	307.022	0.000178167	16-71525067-G-A	61809	107	120	0.135747	1	4.06011e-05	0.369249	0.0888831	0.0609939	0.0634543	1
ENSG00000157429.15	6244	1.05204	409.114	304.541	6.60245e-06	16-71262645-GTAAGA-G	-302444	47	51	0.0576923	1	7.26647e-07	0.555929	0.110273	0.00169983	0.00193814	1
ENSG00000040199.18	5999	1.04521	350.904	305.833	1.95951e-06	16-71811283-C-T	86582	261	320	0.362812	1	1.53941e-07	-0.143615	0.0268433	0.00019998	0.000484893	1
ENSG00000040199.18	5999	1.04401	357.502	306.578	1.36847e-06	16-71596601-CA-C	-128100	78	80	0.0907029	1	1.03368e-07	0.247399	0.045584	0.00029997	0.000343082	2
ENSG00000166747.12	5950	1.0494	345.181	303.901	0.000165059	16-71584433-TTCTCTCTCTATCTCTCTCTCTCTC-T	-224768	12	12	0.0136986	1	3.38135e-05	0.333452	0.0794324	0.0454955	0.0470176	1
ENSG00000182149.20	6062	1.03906	344.145	303.617	1.67122e-06	16-71925758-G-A	40525	91	96	0.108844	1	1.33645e-07	-0.128084	0.0238129	0.00049995	0.0004224	1
ENSG00000102967.11	6412	1.03356	450.976	311.644	8.56082e-05	16-72008783-A-C	195	320	413	0.468254	1	1.96287e-05	0.172054	0.0397769	0.030397	0.0334546	1
ENSG00000257017.8	6543	1.06923	440.279	307.262	1.14455e-25	16-72045453-G-C	-9139	272	336	0.380952	1	1.17333e-30	-0.414461	0.0328203	9.999e-05	1.39732e-24	1
ENSG00000257017.8	6543	1.05042	454.854	309.98	5.17138e-13	16-72045008-G-A	-9584	152	169	0.191176	1	2.77666e-15	0.34696	0.0420519	9.999e-05	7.52345e-11	2
ENSG00000257017.8	6543	1.04194	475.865	312.409	3.96495e-10	16-72054562-A-C	-30	13	15	0.0169683	1	9.25438e-12	-0.796156	0.11306	9.999e-05	9.6775e-08	3
ENSG00000259209.3	7649	1.04885	957.98	319.154	7.19878e-05	16-73634078-A-G	828080	90	94	0.106576	1	2.01681e-05	-0.444726	0.102965	0.0549945	0.0571958	1
ENSG00000140836.14	7278	1.06457	1050.16	318.443	4.88654e-05	16-73152622-CT-C	92924	236	271	0.307256	1	1.26532e-05	0.186427	0.0421187	0.0369963	0.0400978	1
ENSG00000103035.10	7961	1.0511	1250.58	325.574	8.83595e-05	16-74787113-G-A	490338	25	25	0.0282805	1	3.06601e-05	0.390138	0.0924252	0.0891911	0.0912815	1
ENSG00000260884.1	7963	1.02957	1336.28	330.44	1.65877e-05	16-73500315-TTTTG-T	-814831	27	28	0.0316742	1	5.4939e-06	0.678173	0.147022	0.0193981	0.0193353	1
ENSG00000259972.2	7946	1.02942	1260.93	327.159	4.46339e-13	16-74339890-T-C	4544	25	27	0.0306818	1	1.59072e-14	-0.938852	0.117297	9.999e-05	2.9697e-10	1
ENSG00000214331.8	7930	1.03729	1210.57	328.81	1.07785e-05	16-74172042-C-T	-188817	9	10	0.0113379	1	2.84823e-06	-0.99282	0.208815	0.0109989	0.0108485	1
ENSG00000214331.8	7930	1.0416	1217.42	328.661	6.65845e-07	16-74362004-G-C	1145	358	358	0.405882	1	1.22889e-07	0.448903	0.0832243	0.00039996	0.000591803	2
ENSG00000261079.1	7924	1.0521	1120.39	323.499	1.08586e-06	16-74361162-A-G	-6300	360	360	0.407801	1	1.6438e-07	0.532487	0.0997718	0.00089991	0.000837674	1
ENSG00000090863.11	7827	1.04049	985.882	320.76	3.39342e-05	16-74538674-T-C	-68470	239	293	0.331818	1	8.97367e-06	-0.0864528	0.0191955	0.0258974	0.0281637	1
ENSG00000168411.13	7830	1.05105	958.91	320.464	7.16533e-24	16-74604614-A-G	-62267	98	108	0.122449	1	2.58576e-27	0.639776	0.0544398	9.999e-05	6.28108e-22	1
ENSG00000168411.13	7830	1.04816	971.225	321.534	1.74073e-08	16-74663061-C-T	-3820	300	387	0.438497	1	1.48077e-09	-0.242112	0.0390295	9.999e-05	9.75182e-06	2
ENSG00000168411.13	7830	1.05054	945.143	319.2	4.36141e-05	16-74517626-T-C	-149255	32	34	0.0384615	1	1.07667e-05	0.384878	0.0862475	0.0320968	0.0336036	3
ENSG00000168411.13	7830	1.05009	986.186	321.553	7.76621e-05	16-74064631-A-T	-602250	219	264	0.298643	1	2.24348e-05	0.16092	0.0374744	0.0622938	0.0633608	4
ENSG00000168404.12	7767	1.03471	1036.98	325.096	2.24589e-28	16-74704187-G-A	3227	194	234	0.264706	1	6.63501e-32	0.287504	0.0221832	9.999e-05	3.20432e-26	1
ENSG00000186187.11	7815	1.03824	980.273	326.641	9.71583e-13	16-74990831-A-T	-8199	197	237	0.2681	1	3.6375e-14	0.362644	0.0459977	9.999e-05	4.23301e-10	1
ENSG00000103091.14	7815	1.043	857.885	319.435	0.000136891	16-74154641-C-A	-845532	9	9	0.010181	1	4.24371e-05	-0.657483	0.15867	0.0942906	0.0990607	1
ENSG00000166816.13	7852	1.02526	894.563	325.724	8.62916e-08	16-75020528-GTCTTT-G	-96243	9	10	0.0113122	1	1.10381e-08	1.32383	0.226447	9.999e-05	6.01117e-05	1
ENSG00000166816.13	7852	1.02855	884.02	324.968	2.2626e-06	16-75116377-C-T	-394	201	252	0.285714	1	4.35566e-07	-0.272544	0.0529781	0.00189981	0.00165285	2
ENSG00000166816.13	7852	1.03248	878.631	324.475	7.70293e-05	16-75198388-G-A	81617	119	131	0.14819	1	2.35975e-05	-0.273251	0.0638111	0.0542946	0.059093	3
ENSG00000184517.11	7894	1.03722	844.259	322.738	3.50604e-29	16-75148456-G-C	-36	200	240	0.271493	1	2.19045e-33	-0.378346	0.028395	9.999e-05	3.26649e-27	1
ENSG00000184517.11	7894	1.03436	834.653	322.29	2.0704e-05	16-75172282-C-G	23790	11	13	0.0147059	1	4.78099e-06	-0.473652	0.102026	0.0129987	0.0146799	2
ENSG00000261783.1	8445	1.04448	816.227	314.634	4.24681e-10	16-75484231-G-A	102971	131	140	0.158371	1	1.43524e-11	0.59176	0.0848508	9.999e-05	1.75429e-07	1
ENSG00000153774.8	8761	1.04844	949.058	325.805	9.34611e-31	16-75376807-G-C	-56678	137	152	0.171946	1	6.97024e-35	0.478483	0.0349188	9.999e-05	4.25039e-29	1
ENSG00000153774.8	8761	1.0624	953.877	324.008	1.55047e-05	16-75285689-C-T	-147796	73	77	0.0871041	1	3.6417e-06	0.216197	0.0459835	0.00989901	0.0109768	2
ENSG00000166822.12	8829	1.02685	979.649	324.81	1.55069e-14	16-75447317-C-T	-18180	72	76	0.0859729	1	2.86467e-16	0.306028	0.0357038	9.999e-05	7.6925e-12	1
ENSG00000034713.7	9037	1.06406	911.082	315.406	0.000121635	16-74719592-C-T	-846759	11	12	0.0136054	1	3.30565e-05	0.375526	0.0893405	0.0848915	0.0884159	1
ENSG00000065457.10	9029	1.04183	1067.34	326.322	1.84895e-36	16-75631121-A-G	7821	279	363	0.410633	1	3.19547e-41	0.541821	0.0354652	9.999e-05	8.30456e-35	1
ENSG00000065457.10	9029	1.0434	1044.68	325.031	9.08981e-09	16-75638217-CT-C	14917	109	128	0.147806	1	8.22974e-10	-0.34026	0.0539733	9.999e-05	5.64069e-06	2
ENSG00000065457.10	9029	1.03928	1108.03	327.873	6.35783e-05	16-75610215-C-T	-13085	27	28	0.0316742	1	2.09624e-05	0.366041	0.084933	0.0584942	0.0602126	3
ENSG00000065427.14	8979	1.05799	1009.34	321.775	5.29501e-06	16-76615913-T-G	968234	187	212	0.239819	1	9.79593e-07	-0.0948161	0.019043	0.00329967	0.00383574	1
ENSG00000065427.14	8979	1.04984	1039.92	324.319	8.5595e-05	16-75662608-A-G	14929	72	79	0.0893665	1	2.5828e-05	0.121793	0.0285837	0.069793	0.0737835	2
ENSG00000103111.14	11494	1.05184	1305.04	323.588	1.16855e-15	16-77204086-A-G	13251	308	389	0.441043	1	1.09424e-17	-0.217341	0.0241153	9.999e-05	3.63754e-13	1
ENSG00000103111.14	11494	1.04802	1330.5	324.746	2.85897e-11	16-77190930-C-T	95	98	109	0.123303	1	1.22254e-12	-0.25599	0.0347945	9.999e-05	1.63991e-08	2
ENSG00000103111.14	11494	1.04744	1315.04	324.354	4.74222e-06	16-77233519-T-C	42684	195	233	0.264172	1	1.02007e-06	-0.129588	0.026068	0.00309969	0.00478525	3
ENSG00000103111.14	11494	1.0612	1295.63	322.294	5.41862e-06	16-77063784-C-A	-127051	22	22	0.0248869	1	1.09719e-06	-0.373629	0.0753885	0.0039996	0.00502639	4
ENSG00000205078.5	11478	1.05498	1199.01	319.726	7.00267e-12	16-77213180-C-T	6739	249	286	0.323529	1	1.38477e-13	0.443337	0.0576971	9.999e-05	2.94826e-09	1
ENSG00000205078.5	11478	1.05217	1210.81	320.843	3.64387e-06	16-77216502-A-G	10061	233	284	0.321267	1	6.13933e-07	-0.298987	0.0589161	0.00309969	0.00324208	2
ENSG00000140876.11	13135	1.0564	1442.55	320.057	9.83307e-11	16-77713742-C-T	-8750	47	50	0.0565611	1	3.25846e-12	-1.07028	0.14854	9.999e-05	5.68541e-08	1
ENSG00000140876.11	13135	1.05716	1385.82	318.079	3.47732e-08	16-77680573-G-T	-41919	76	78	0.0884354	1	2.56328e-09	-0.61507	0.100715	9.999e-05	2.66211e-05	2
ENSG00000140876.11	13135	1.04824	1484.36	322.093	6.56538e-05	16-77723821-A-G	1329	96	101	0.114253	1	1.8333e-05	0.487522	0.112311	0.0779922	0.0811649	3
ENSG00000276007.1	14170	1.05766	2056.08	328.891	2.9133e-08	16-78117440-A-C	-5803	133	147	0.16629	1	3.64835e-09	0.40213	0.0665301	9.999e-05	3.33345e-05	1
ENSG00000276007.1	14170	1.05171	2053.69	329.189	4.8511e-05	16-78045765-G-C	-77478	28	28	0.0320366	1	1.56618e-05	-0.63954	0.146117	0.0794921	0.0821723	2
ENSG00000178573.6	12695	1.01158	2197.75	332.257	4.07278e-05	16-79565506-T-TTG	-35208	55	58	0.0668203	1	1.56953e-05	-0.209863	0.0479465	0.0809919	0.0828322	1
ENSG00000166446.14	11804	1.04525	1592.49	324.118	1.88927e-05	16-80805691-ATC-A	1362	68	71	0.0804989	1	5.15486e-06	-0.325536	0.0703601	0.0233977	0.0247901	1
ENSG00000278985.1	12044	1.04437	1659.26	323.799	1.65296e-08	16-81026143-G-GTA	42049	163	197	0.225917	1	1.76157e-09	0.476035	0.0771039	9.999e-05	1.68794e-05	1
ENSG00000166451.13	12052	1.01639	2055.59	335.452	3.66147e-05	16-81098888-C-T	92390	145	159	0.179864	1	1.53386e-05	0.300617	0.0685978	0.0647935	0.0689876	1
ENSG00000166454.9	12057	1.03702	1753.98	326.429	2.23273e-05	16-81086429-T-C	50582	23	24	0.0272727	1	6.71433e-06	0.285411	0.0624743	0.0346965	0.0335085	1
ENSG00000153815.16	12299	1.05954	1626.88	322.083	1.46138e-14	16-81701407-G-A	256237	125	133	0.150452	1	1.51771e-16	-0.186346	0.0215295	9.999e-05	5.39672e-12	1
ENSG00000153815.16	12299	1.05938	1594.02	321.206	2.16856e-08	16-81695376-A-G	250206	176	205	0.232955	1	1.778e-09	0.107591	0.0174349	9.999e-05	1.82966e-05	2
ENSG00000153815.16	12299	1.054	1661.12	323.449	4.89152e-05	16-81676365-C-A	231195	276	350	0.396591	1	1.36487e-05	0.0767657	0.0174131	0.0640936	0.0664788	3
ENSG00000279841.1	12457	1.04099	1698.09	323.346	2.61407e-05	16-81625059-G-T	-5134	326	434	0.49095	1	7.25438e-06	0.178108	0.0391336	0.0343966	0.0375223	1
ENSG00000261218.5	12539	1.03527	1805.06	327.174	9.84743e-32	16-81739604-A-G	1356	278	369	0.418182	1	7.4441e-36	-0.489222	0.0350787	9.999e-05	1.83776e-29	1
ENSG00000261218.5	12539	1.03943	1764.65	325.928	2.95704e-06	16-81763064-T-C	24816	292	376	0.425339	1	5.92409e-07	-0.178408	0.0351055	0.00349965	0.00415823	2
ENSG00000197943.9	12595	1.04922	1734.58	325.442	1.34568e-11	16-81849612-C-G	70354	80	90	0.102041	1	4.76036e-13	-0.187528	0.0250067	9.999e-05	9.61977e-09	1
ENSG00000197943.9	12595	1.05508	1755.79	325.485	1.37768e-08	16-81926347-A-G	147089	208	244	0.276018	1	1.28894e-09	-0.114241	0.0183476	9.999e-05	1.31462e-05	2
ENSG00000184860.9	12698	1.04706	1840.5	322.689	3.61624e-14	16-81988998-A-G	-22490	35	37	0.0420455	1	6.00767e-16	-0.654017	0.0772283	9.999e-05	2.1643e-11	1
ENSG00000135698.9	12668	1.05206	1785.85	324.994	1.08998e-20	16-82170181-C-G	-45	268	343	0.388009	1	1.87215e-23	-0.409136	0.0382572	9.999e-05	2.56642e-18	1
ENSG00000135698.9	12668	1.0363	1900.45	329.126	2.41734e-06	16-82169898-T-G	-328	223	262	0.297052	1	5.35539e-07	0.201806	0.0395502	0.0029997	0.00371079	2
ENSG00000260228.5	13949	1.04858	2344.95	326.771	4.77209e-06	16-83797084-G-A	-10750	68	69	0.0785877	1	1.20389e-06	-0.548057	0.111005	0.00779922	0.0087565	1
ENSG00000230989.6	13949	1.06046	2239.53	323.322	6.51728e-09	16-83769555-T-A	-38288	219	269	0.304299	1	5.96129e-10	-0.126168	0.0198354	9.999e-05	7.24877e-06	1
ENSG00000103150.5	13921	1.01283	2553.61	335.658	3.52445e-06	16-83904187-TTTC-T	5061	18	19	0.0214932	1	1.04706e-06	0.736028	0.148235	0.00759924	0.00838798	1
ENSG00000103150.5	13921	1.02602	2539.78	334.471	2.88068e-05	16-83899691-T-C	565	17	17	0.0192308	1	1.02679e-05	0.747635	0.167149	0.0633937	0.0651445	2
ENSG00000140961.12	14076	1.05973	2384.47	329.016	2.11397e-25	16-83954701-A-T	5586	266	320	0.361991	1	1.64779e-28	-0.393335	0.0326044	9.999e-05	2.62436e-23	1
ENSG00000140961.12	14076	1.04923	2504.79	331.635	3.01413e-13	16-84068082-T-C	118967	162	175	0.197964	1	1.11396e-14	0.322987	0.0401137	9.999e-05	2.62717e-10	2
ENSG00000103154.9	14055	1.03713	2742.89	333.998	1.98792e-19	16-83994230-G-T	25598	15	15	0.0170068	1	2.35536e-21	1.19464	0.118246	9.999e-05	1.45493e-16	1
ENSG00000103154.9	14055	1.03179	2765.77	334.909	2.79793e-19	16-84069428-T-TAAG	100796	166	180	0.20362	1	3.88798e-21	0.363359	0.0361905	9.999e-05	2.52491e-16	2
ENSG00000103154.9	14055	1.03272	2831.12	335.886	6.36936e-18	16-83994499-G-C	25867	100	108	0.122449	1	1.38127e-19	-0.430546	0.044913	9.999e-05	6.31323e-15	3
ENSG00000103154.9	14055	1.02969	2812.63	335.735	1.2232e-06	16-84037936-G-C	69304	282	346	0.39229	1	3.5102e-07	-0.15564	0.0300001	0.00279972	0.00286511	4
ENSG00000140943.16	13854	1.03612	2412.16	330.391	6.71096e-19	16-84061649-G-C	-55257	182	205	0.2319	1	4.38689e-21	0.305517	0.0304858	9.999e-05	4.65722e-16	1
ENSG00000140943.16	13854	1.04119	2473.73	331.27	3.34193e-12	16-84079843-T-G	-37063	207	244	0.276018	1	1.5977e-13	-0.208903	0.0272625	9.999e-05	3.7722e-09	2
ENSG00000260018.1	13853	1.02657	2738.87	334.718	4.01229e-05	16-84118255-T-A	1204	247	287	0.324661	1	1.65937e-05	0.293443	0.0672378	0.0962904	0.0969531	1
ENSG00000103160.11	13830	1.08435	2289.85	325.437	5.2877e-13	16-84121524-C-T	-23664	204	224	0.253968	1	1.18619e-14	0.316641	0.0393697	9.999e-05	2.0628e-10	1
ENSG00000103160.11	13830	1.08263	2277.33	325.041	7.65225e-07	16-84144905-CA-C	-283	12	12	0.0135747	1	1.2256e-07	0.759173	0.140733	0.00069993	0.00099259	2
ENSG00000103168.16	13654	1.05129	2509.61	327.563	1.46485e-26	16-84180359-G-A	-6711	283	360	0.40724	1	1.22073e-29	-0.2389	0.0193085	9.999e-05	2.54105e-24	1
ENSG00000261286.1	13275	1.0374	2668.18	333.458	6.48017e-07	16-84477782-G-A	10421	303	382	0.432127	1	1.52613e-07	0.331206	0.0618834	0.00119988	0.00133982	1
ENSG00000261286.1	13275	1.03182	2716.36	334.748	5.43872e-06	16-84465964-T-C	-1397	161	185	0.209276	1	1.69002e-06	0.377925	0.0776729	0.0123988	0.0126473	2
ENSG00000261286.1	13275	1.03983	2635.28	332.688	1.1643e-05	16-84267312-A-G	-200049	262	323	0.366213	1	3.65511e-06	0.289506	0.0615836	0.0256974	0.0258418	3
ENSG00000140950.15	13263	1.01112	2924.7	339.751	2.07755e-12	16-84507538-C-T	-46495	246	298	0.3375	1	1.89956e-13	0.428935	0.0561663	9.999e-05	4.90039e-09	1
ENSG00000140950.15	13263	1.02172	2861.23	337.981	2.32493e-05	16-84476358-G-A	-77675	190	215	0.243213	1	9.02561e-06	-0.275856	0.0612763	0.0609939	0.0600934	2
ENSG00000261471.1	13135	1.03387	2858.85	337.123	1.2864e-28	16-84597896-T-G	3503	312	424	0.479638	1	2.49793e-31	0.293066	0.0228926	9.999e-05	5.3893e-26	1
ENSG00000261471.1	13135	1.0387	2718.11	334.436	3.95126e-08	16-84594795-T-G	402	254	310	0.350679	1	7.21114e-09	-0.149653	0.025266	0.00019998	7.41449e-05	2
ENSG00000261471.1	13135	1.03	2796.08	336.225	1.28459e-05	16-84912124-C-T	317731	21	22	0.0248869	1	4.58146e-06	-0.352603	0.075797	0.0319968	0.0315104	3
ENSG00000103187.7	13081	1.05601	2544.09	329.077	2.50413e-21	16-84597694-A-G	-20383	297	388	0.438914	1	8.75892e-24	-0.113528	0.0105212	9.999e-05	6.76637e-19	1
ENSG00000103187.7	13081	1.05491	2580.04	329.783	1.75306e-10	16-84593448-A-C	-24629	69	73	0.0825792	1	1.37968e-11	-0.129018	0.0184862	9.999e-05	1.97932e-07	2
ENSG00000103187.7	13081	1.06442	2515.29	328.056	3.28225e-08	16-84599830-C-T	-18247	178	196	0.222222	1	4.38957e-09	-0.0780579	0.0129831	9.999e-05	4.37825e-05	3
ENSG00000103187.7	13081	1.05595	2520.92	328.773	8.64551e-06	16-84564716-T-C	-53361	286	370	0.418552	1	2.36288e-06	0.0498379	0.010394	0.0161984	0.0169755	4
ENSG00000135686.12	13095	1.02608	2635.45	330.388	3.72916e-14	16-84662384-C-T	13859	201	238	0.269231	1	1.34939e-15	-0.211078	0.0252623	9.999e-05	5.32886e-11	1
ENSG00000103194.15	13135	1.04769	2755.58	332.991	7.90974e-53	16-84775016-T-G	75038	53	56	0.0633484	1	1.16441e-58	-0.981219	0.0504062	9.999e-05	1.02031e-51	1
ENSG00000103194.15	13135	1.04518	2867.5	335.194	1.18032e-09	16-84764031-T-A	64053	270	339	0.384354	1	1.55372e-10	0.160898	0.0244324	9.999e-05	1.87842e-06	2
ENSG00000103194.15	13135	1.03681	2893.16	336.189	5.64268e-06	16-85148092-C-T	448114	11	11	0.0124434	1	1.85224e-06	0.569545	0.117522	0.0110989	0.0136937	3
ENSG00000103196.11	12755	1.04885	2487.7	327.565	9.4153e-32	16-84806348-C-A	-13636	179	209	0.236425	1	1.46587e-35	-0.440053	0.0316918	9.999e-05	1.02467e-29	1
ENSG00000103196.11	12755	1.04246	2550.24	329.174	4.82046e-12	16-84910404-G-T	90420	320	438	0.496591	1	2.52662e-13	0.148451	0.0195418	9.999e-05	5.56895e-09	2
ENSG00000103196.11	12755	1.05012	2504.29	327.573	1.05682e-07	16-84907374-G-A	87390	192	217	0.245475	1	1.66784e-08	0.158184	0.0274084	0.00029997	0.000171305	3
ENSG00000103196.11	12755	1.05389	2470.88	326.818	1.66848e-07	16-84815462-T-G	-4522	186	212	0.239819	1	2.68439e-08	0.142357	0.0250479	0.00049995	0.000264473	4
ENSG00000103196.11	12755	1.03851	2578.01	329.795	2.4537e-05	16-85167184-G-C	347200	18	19	0.0214932	1	8.07786e-06	0.336375	0.0743015	0.049595	0.0541673	5
ENSG00000279622.1	12490	1.03173	2740.46	333.42	2.75648e-06	16-84937817-G-A	17894	319	414	0.469388	1	8.40854e-07	0.295138	0.0588928	0.00659934	0.00635646	1
ENSG00000153786.12	12262	1.05096	2936.05	337.926	1.95634e-23	16-84991201-T-A	-20334	193	225	0.254525	1	1.65301e-25	0.242045	0.0214865	9.999e-05	5.874e-21	1
ENSG00000153786.12	12262	1.04841	2882.23	337.39	1.05514e-10	16-85026022-A-C	14487	121	139	0.157596	1	1.3404e-11	0.176421	0.0252615	9.999e-05	1.43991e-07	2
ENSG00000153786.12	12262	1.04685	2858.93	336.897	1.03401e-09	16-84996665-C-T	-14870	122	142	0.160998	1	1.58088e-10	-0.176285	0.0267786	9.999e-05	1.59513e-06	3
ENSG00000153786.12	12262	1.0469	3007.5	338.954	6.28068e-06	16-84170131-G-A	-841404	38	38	0.0431818	1	2.36629e-06	-0.225105	0.04695	0.0148985	0.0152147	4
ENSG00000135709.12	12144	1.0346	2834.14	338.44	2.26114e-21	16-85026022-A-C	-1729	121	139	0.157596	1	2.81637e-23	0.250067	0.0234875	9.999e-05	1.60454e-18	1
ENSG00000135709.12	12144	1.03575	2765.69	337.222	1.17141e-13	16-85099718-G-T	71967	254	314	0.356009	1	7.0692e-15	0.138675	0.0170827	9.999e-05	1.46066e-10	2
ENSG00000135709.12	12144	1.03558	2908.2	339.575	3.67451e-08	16-84968720-A-G	-59031	51	54	0.061086	1	8.64891e-09	0.218203	0.0370445	9.999e-05	7.59944e-05	3
ENSG00000275088.1	12361	1.04731	2630.12	330.181	9.62016e-06	16-86109147-GTTTT-G	963146	314	410	0.464037	1	2.97576e-06	0.30663	0.0646086	0.0193981	0.0205592	1
ENSG00000131149.18	12337	1.04245	2890.53	337.25	3.03908e-05	16-84596966-C-CAG	-572559	183	209	0.236425	1	1.18451e-05	-0.115023	0.0259027	0.0711929	0.0743891	1
ENSG00000131149.18	12337	1.03942	3008.38	339.348	1.81491e-05	16-85556143-CG-C	386618	289	348	0.394186	1	7.17935e-06	0.103993	0.022841	0.0442956	0.046551	2
ENSG00000263968.2	11795	1.00701	2815.65	337.71	3.38496e-06	16-86336507-A-G	677129	218	242	0.274005	1	1.23377e-06	0.33039	0.0669873	0.00939906	0.00915382	1
ENSG00000131153.8	11763	1.03654	2536.44	330.779	3.39267e-10	16-85686323-C-T	-3750	190	221	0.250567	1	3.49412e-11	0.366162	0.0535998	9.999e-05	5.08448e-07	1
ENSG00000275393.1	11766	1.03253	2577.44	331.345	5.3226e-06	16-85759361-A-G	61493	86	96	0.108597	1	1.6092e-06	-0.418934	0.0859078	0.010099	0.0116837	1
ENSG00000154102.10	11979	1.05022	2417.88	328.684	7.54907e-38	16-85759361-A-G	8232	86	96	0.108597	1	1.66572e-42	-0.72829	0.0467136	9.999e-05	3.60825e-36	1
ENSG00000154102.10	11979	1.0463	2555.69	331.758	1.10548e-05	16-85699678-G-C	-51451	172	193	0.218326	1	3.34356e-06	-0.17521	0.0371186	0.020398	0.0231362	2
ENSG00000154102.10	11979	1.04562	2478.51	330.079	1.40948e-05	16-84907374-G-A	-843755	192	217	0.245475	1	4.14321e-06	0.16862	0.0360774	0.0251975	0.0288671	3
ENSG00000131143.8	12045	1.05166	2439.38	326.708	3.50816e-09	16-85792508-A-G	-6125	207	255	0.289116	1	3.64528e-10	0.101945	0.0158197	9.999e-05	4.57842e-06	1
ENSG00000131148.8	12043	1.04593	2741.71	335.576	2.7979e-09	16-85791417-G-C	-8191	59	62	0.0701357	1	3.90664e-10	0.421438	0.0655366	9.999e-05	4.37706e-06	1
ENSG00000131148.8	12043	1.05066	2684.96	334.402	2.17935e-05	16-85539669-G-A	-259939	178	199	0.225624	1	7.52277e-06	-0.18563	0.0408652	0.0460954	0.0481072	2
ENSG00000279907.1	11907	1.0099	2613.24	332.31	2.09836e-30	16-85853990-C-G	-5531	281	369	0.417421	1	1.7092e-33	0.638834	0.0477919	9.999e-05	2.99997e-27	1
ENSG00000268804.1	11846	1.04684	2424.68	326.745	3.50984e-05	16-85940901-C-T	4678	212	247	0.279412	1	1.12621e-05	0.234854	0.0527447	0.0705929	0.0711474	1
ENSG00000270020.1	11591	1.02969	2455.25	336.515	1.96529e-14	16-86527875-T-G	3978	318	425	0.480769	1	9.283e-16	0.490807	0.0583963	9.999e-05	2.35325e-11	1
ENSG00000270020.1	11591	1.03952	2394.51	334.701	2.02164e-11	16-86530620-A-C	6723	52	54	0.061086	1	1.67505e-12	1.01557	0.138963	9.999e-05	2.44546e-08	2
ENSG00000270020.1	11591	1.03079	2425.64	335.97	4.31531e-05	16-86499998-T-C	-23899	37	37	0.0418552	1	1.72229e-05	-0.706518	0.162223	0.0920908	0.0914117	3
ENSG00000243697.1	11585	1.016	2486.89	336.145	2.27751e-05	16-87511257-C-A	985800	60	60	0.0680272	1	9.32604e-06	-0.645416	0.14358	0.0483952	0.0522225	1
ENSG00000103248.18	11608	1.03042	2270.2	332.458	1.88166e-24	16-86530620-A-C	-24615	52	54	0.061086	1	3.60468e-27	-1.10168	0.0940954	9.999e-05	1.01209e-21	1
ENSG00000103248.18	11608	1.01922	2338.26	334.631	1.29626e-06	16-86524039-C-G	-31196	253	319	0.36086	1	3.32861e-07	-0.237861	0.0457594	0.00279972	0.00268489	2
ENSG00000140941.12	11740	1.08288	1871.67	326.016	3.66128e-19	16-87386576-G-A	2581	255	346	0.39229	1	1.20297e-21	0.186155	0.0182804	9.999e-05	3.65458e-17	1
ENSG00000140941.12	11740	1.09142	1794.9	322.995	9.07229e-06	16-87387319-A-G	3324	11	11	0.0124434	1	1.903e-06	-0.377688	0.0780288	0.00879912	0.0106333	2
ENSG00000103264.17	11724	1.063	1919.38	323.388	3.93148e-07	16-87368655-G-C	-21105	247	320	0.361991	1	6.25645e-08	0.131153	0.0237397	0.00069993	0.000466371	1
ENSG00000276337.1	11460	1.02573	2051.07	330.176	2.06867e-05	16-87405530-G-A	-68840	14	14	0.0158371	1	6.95897e-06	1.16073	0.254516	0.0363964	0.0378659	1
ENSG00000140948.11	11404	1.06882	1989.27	329.622	6.20181e-10	16-87493352-T-C	1307	123	140	0.158371	1	4.98561e-11	-0.222436	0.0328487	9.999e-05	4.69102e-07	1
ENSG00000140948.11	11404	1.0763	1952.95	328.048	3.75228e-08	16-87240897-G-C	-251148	12	12	0.0135747	1	4.63805e-09	0.625987	0.104302	9.999e-05	3.42518e-05	2
ENSG00000226180.3	11159	1.06869	1644.54	316.92	3.32951e-05	16-87701921-G-A	5774	151	166	0.187783	1	7.74598e-06	0.309859	0.0683007	0.0390961	0.042295	1
ENSG00000104731.13	11086	1.04973	1765.1	326.464	4.38538e-19	16-87730661-A-T	-35331	319	414	0.468326	1	1.57401e-21	0.242121	0.0238548	9.999e-05	1.34231e-16	1
ENSG00000104731.13	11086	1.06181	1730.84	324.802	1.18567e-08	16-87713598-T-C	-52394	123	132	0.15	1	1.04362e-09	-0.200345	0.031989	9.999e-05	1.02467e-05	2
ENSG00000103257.8	11229	1.03642	1734.14	327.108	2.18604e-06	16-87839836-C-G	-29652	28	28	0.0316742	1	4.40938e-07	0.46312	0.0900706	0.00309969	0.00303982	1
ENSG00000103257.8	11229	1.02655	1830.89	330.396	2.55523e-06	16-88386873-TG-T	517385	66	69	0.0780543	1	5.99247e-07	0.285193	0.0561435	0.00359964	0.00400168	2
ENSG00000172530.20	11216	1.04169	1618.53	320.576	1.74347e-05	16-87186630-C-T	-762614	28	29	0.0328798	1	4.17109e-06	0.259736	0.0555826	0.0206979	0.02354	1
ENSG00000205037.2	10915	1.05436	1779.66	327.223	2.43978e-14	16-88057289-A-G	-43696	172	200	0.226244	1	6.12267e-16	0.58023	0.0685367	9.999e-05	1.15892e-11	1
ENSG00000261327.4	10931	1.04605	1524.33	320.522	6.72527e-05	16-88134993-G-A	-43948	95	99	0.111991	1	1.94385e-05	0.431587	0.0997258	0.0850915	0.0858883	1
ENSG00000225614.2	10584	1.03561	1556.21	322.811	1.74706e-07	16-88021750-T-C	-405721	198	238	0.269841	1	2.42408e-08	-0.24359	0.0427149	0.00019998	0.000199817	1
ENSG00000179588.8	10542	1.04523	1599.18	325.867	5.1737e-13	16-88549745-G-A	96428	226	269	0.305239	1	1.20425e-14	-0.210962	0.0262372	9.999e-05	3.14978e-10	2
ENSG00000158545.15	10429	1.03222	1532.75	327.07	1.19263e-05	16-88600316-G-A	29935	73	74	0.0837104	1	3.00534e-06	0.141096	0.029748	0.0131987	0.0156998	2
ENSG00000051523.10	10361	1.03766	1572.63	326.798	3.36234e-09	16-88650666-G-A	-486	206	250	0.282805	1	2.96456e-10	-0.0817124	0.0126147	9.999e-05	3.29181e-06	2
ENSG00000051523.10	10361	1.0427	1579.36	326.629	5.80007e-05	16-88654024-CA-C	2872	32	33	0.0373303	1	1.82248e-05	0.117959	0.0271659	0.0736926	0.0775093	3
ENSG00000167508.11	10302	1.01648	1576.31	330.245	5.86543e-06	16-88668636-T-C	5475	120	133	0.150452	1	1.51291e-06	0.15629	0.03197	0.00779922	0.00845946	1
ENSG00000167508.11	10302	1.01384	1601.17	331.089	8.4406e-08	16-88650126-A-G	-13035	241	306	0.346154	1	1.35268e-08	0.141313	0.024328	9.999e-05	0.00011876	2
ENSG00000260630.6	10301	1.0512	1597.64	327.984	4.04418e-19	16-88663165-C-T	-133	207	251	0.283937	1	2.01007e-21	-0.426372	0.0421273	9.999e-05	1.05407e-16	2
ENSG00000260630.6	10301	1.04661	1665.2	330.324	3.76245e-05	16-87915985-C-T	-747313	25	26	0.0294118	1	1.25182e-05	-0.474682	0.107195	0.0513949	0.0522596	3
ENSG00000185669.5	10275	1.06233	1471.86	324.513	8.00659e-09	16-88700637-C-T	18923	174	204	0.230769	1	6.551e-10	-0.155838	0.0245693	9.999e-05	5.65116e-06	1
ENSG00000185669.5	10275	1.06341	1470.07	324.337	8.80797e-18	16-88692110-C-T	10396	227	268	0.303167	1	3.61732e-20	0.232138	0.0237972	9.999e-05	1.65736e-15	2
ENSG00000158717.10	10279	1.04423	1514.81	320.976	8.44637e-34	16-88704213-T-C	-2208	175	192	0.217195	1	2.62235e-38	-0.326706	0.0223995	9.999e-05	5.97894e-32	2
ENSG00000158717.10	10279	1.04759	1517.71	320.904	7.32631e-20	16-88700532-C-T	-5889	157	180	0.20362	1	1.96524e-22	-0.23318	0.0223806	9.999e-05	1.89587e-17	3
ENSG00000158717.10	10279	1.05109	1491.61	319.752	9.8126e-06	16-88703626-C-T	-2795	300	374	0.424036	1	2.23775e-06	0.119054	0.0247652	0.0111989	0.0114478	4
ENSG00000158717.10	10279	1.05576	1475.8	318.681	2.13452e-15	16-88703001-C-T	-3420	175	200	0.226244	1	1.85198e-17	-0.195765	0.0218804	9.999e-05	7.02003e-13	5
ENSG00000158717.10	10279	1.04738	1540.03	321.431	1.5148e-11	16-88703135-G-A	-3286	97	110	0.124434	1	6.03456e-13	-0.321807	0.0430931	9.999e-05	9.93741e-09	6
ENSG00000158717.10	10279	1.05369	1519.61	320.514	1.42456e-05	16-88701060-C-T	-5361	192	218	0.246606	1	3.51398e-06	0.139789	0.029676	0.0157984	0.0170206	7
ENSG00000158717.10	10279	1.05148	1503.88	319.901	1.64193e-05	16-88703121-G-A	-3300	50	52	0.0588235	1	4.04241e-06	0.261441	0.0558615	0.0169983	0.0197029	8
ENSG00000174177.12	10279	1.05065	1736.21	332.577	2.7903e-06	16-88713615-G-A	7152	190	223	0.252262	1	7.4465e-07	-0.179876	0.0357204	0.00329967	0.00360826	2
ENSG00000174177.12	10279	1.037	1778.41	334.762	2.46791e-05	16-88723258-G-GCCTGCT	16795	111	118	0.133484	1	8.9767e-06	0.20739	0.0460537	0.0365963	0.0376252	3
ENSG00000278341.1	10272	1.06448	1377.27	319.283	6.26242e-05	16-88709025-A-G	-1412	112	117	0.132353	1	1.59473e-05	-0.394926	0.0903121	0.0663934	0.0684797	1
ENSG00000278341.1	10272	1.06259	1341.73	318.039	8.31257e-06	16-88713682-G-A	3245	145	153	0.173077	1	1.47699e-06	-0.422911	0.0864162	0.00669933	0.00814079	2
ENSG00000278341.1	10272	1.05582	1402.68	320.926	2.59965e-05	16-88734285-C-T	23848	72	76	0.0859729	1	6.10612e-06	-0.488835	0.106525	0.0263974	0.0290282	3
ENSG00000260121.1	10255	1.0392	1529.58	327.587	5.17691e-05	16-88724406-C-T	5791	26	28	0.0316742	1	1.64941e-05	0.383568	0.0878704	0.0643936	0.0677105	1
ENSG00000260121.1	10255	1.0451	1516.36	326.76	1.10442e-05	16-88824670-C-A	106055	24	28	0.0316742	1	2.81061e-06	-0.409389	0.0860495	0.0139986	0.0135387	2
ENSG00000260121.1	10255	1.03992	1531	327.522	1.57769e-05	16-88717330-A-G	-1285	91	97	0.109729	1	4.31484e-06	-0.579716	0.124269	0.0186981	0.0202098	3
ENSG00000103335.21	10396	1.02679	1576.71	327.507	7.48618e-06	16-88718798-C-T	-66413	78	82	0.0927602	1	1.92139e-06	0.197046	0.0407224	0.0089991	0.010298	2
ENSG00000103335.21	10396	1.01618	1587.82	328.409	2.32886e-06	16-88870707-C-T	85496	7	9	0.0104895	1	5.35529e-07	-0.469813	0.0920657	0.00279972	0.00334794	3
ENSG00000103335.21	10396	1.02566	1549.86	326.783	6.59194e-06	16-88786518-G-A	1307	9	9	0.010274	1	1.62175e-06	0.550116	0.112856	0.00759924	0.00893669	4
ENSG00000198931.10	10436	1.0443	1525.11	324.933	6.13711e-07	16-88810596-A-G	-1348	18	20	0.0226244	1	1.11121e-07	0.329115	0.0607836	0.00019998	0.000673713	1
ENSG00000198931.10	10436	1.03403	1597.54	327.892	3.80279e-16	16-88808838-T-TAA	-3106	94	105	0.118778	1	6.18095e-18	-0.852062	0.0937224	9.999e-05	2.29839e-13	2
ENSG00000198931.10	10436	1.03123	1605.73	328.234	2.63622e-12	16-88806428-T-C	-5516	91	99	0.111991	1	1.28091e-13	0.714824	0.0928504	9.999e-05	2.2871e-09	3
ENSG00000198931.10	10436	1.04784	1520.7	324.384	4.39356e-08	16-88803697-C-A	-8247	14	15	0.0169683	1	5.50278e-09	-0.417825	0.0699552	9.999e-05	4.13065e-05	4
ENSG00000198931.10	10436	1.0337	1577.48	327.141	2.11086e-08	16-88792194-A-G	-19750	281	343	0.388009	1	2.80275e-09	0.0961884	0.0157879	9.999e-05	2.31826e-05	5
ENSG00000198931.10	10436	1.03695	1592.17	327.868	5.43752e-06	16-88820987-C-T	9043	267	321	0.363946	1	1.45137e-06	-0.0830479	0.0169547	0.00619938	0.00711703	6
ENSG00000141012.12	10326	1.05951	1410.65	322.432	3.46296e-19	16-88849628-G-T	-7342	229	271	0.307256	1	8.67995e-22	-0.233208	0.0228022	9.999e-05	5.8374e-17	2
ENSG00000141012.12	10326	1.05135	1456.68	324.19	5.5139e-08	16-88871236-G-C	14266	13	13	0.0147059	1	6.41058e-09	0.517915	0.0871234	0.00019998	4.8387e-05	3
ENSG00000141012.12	10326	1.04524	1471.09	325.259	2.93466e-05	16-88888870-G-A	31900	21	21	0.0237557	1	8.31066e-06	-0.303262	0.0670839	0.0343966	0.0359197	4
ENSG00000167515.10	10326	1.05908	1362.97	322.439	5.91206e-06	16-88859159-T-G	2073	278	346	0.39229	1	1.14063e-06	0.134863	0.0272585	0.00539946	0.00588041	2
ENSG00000259881.1	10194	1.03158	1350.41	323.197	1.46183e-06	16-88884922-T-A	3773	31	31	0.0350679	1	2.45888e-07	0.566659	0.107761	0.00119988	0.00159801	2
ENSG00000259881.1	10194	1.0517	1276.96	319.412	1.43054e-05	16-88883927-G-T	2778	174	197	0.222851	1	2.91216e-06	-0.224717	0.047309	0.0139986	0.0143846	3
ENSG00000129993.14	10046	1.04344	1470.47	330.211	1.18088e-05	16-88936842-C-T	-40362	107	121	0.136878	1	3.31225e-06	0.129151	0.0273504	0.0122988	0.0141615	2
ENSG00000256982.1	10108	1.02933	1500.08	332.537	1.01617e-06	16-89050572-T-C	-2393	49	53	0.0599548	1	2.33063e-07	0.717205	0.136123	0.00069993	0.0012434	2
ENSG00000176715.15	10101	1.04847	1253.29	319.202	5.51486e-13	16-89093921-C-G	5546	112	124	0.14059	1	7.48722e-15	0.321816	0.0396831	9.999e-05	2.43449e-10	2
ENSG00000176715.15	10101	1.05917	1225.16	317.369	4.18968e-05	16-88823337-A-G	-265038	46	47	0.0531674	1	9.42733e-06	-0.267105	0.0594592	0.0376962	0.0408615	3
ENSG00000261546.1	10039	1.04741	1301.1	319.139	2.18166e-05	16-89142272-T-C	26993	96	102	0.116705	1	5.13152e-06	0.42893	0.0926874	0.019898	0.0231455	1
ENSG00000180422.3	9642	1.05652	1196.04	318.031	2.9746e-07	16-89168315-A-G	9169	86	93	0.105204	1	2.96491e-08	-0.638876	0.112798	0.00019998	0.000221487	2
ENSG00000259803.6	9387	1.05637	1228.18	318.787	4.99909e-21	16-89201968-T-G	304	133	155	0.176538	1	4.96537e-24	0.665219	0.0612361	9.999e-05	6.4139e-19	1
ENSG00000259877.2	9312	1.04777	1220.58	319.679	1.9852e-07	16-89218085-G-A	432	83	89	0.100907	1	2.39808e-08	-0.30081	0.0527302	0.00029997	0.000159411	1
ENSG00000170100.13	9312	1.04608	1202.88	321.488	8.86976e-10	16-89243623-C-T	25920	159	184	0.208617	1	4.30694e-11	0.43583	0.0641372	9.999e-05	5.54877e-07	1
ENSG00000170100.13	9312	1.05354	1190.19	319.985	5.89639e-05	16-89246917-A-G	29214	18	18	0.020362	1	1.4804e-05	0.724019	0.164932	0.0547945	0.0573681	2
ENSG00000268218.1	9038	1.03918	1128.51	317.131	8.51812e-05	16-88659390-C-T	-610549	80	85	0.0961538	1	2.3037e-05	0.323268	0.0753846	0.079992	0.0821311	1
ENSG00000261253.2	8791	1.03795	1106.56	317.498	1.56831e-06	16-89320400-A-G	-733	236	280	0.31746	1	2.33179e-07	-0.195951	0.037184	0.00089991	0.00134001	1
ENSG00000167522.14	8052	1.0645	938.923	312.483	3.62441e-07	16-89456941-T-A	-33620	328	434	0.492045	1	3.35459e-08	-0.0973968	0.0172622	9.999e-05	0.000197561	1
ENSG00000197912.14	8051	1.08422	885.871	311.077	4.3706e-15	16-89541006-G-A	50089	314	411	0.465831	1	1.06089e-17	0.191297	0.0212188	9.999e-05	4.07772e-13	1
ENSG00000197912.14	8051	1.09117	840.673	307.775	2.86795e-05	16-89571882-C-A	80965	122	128	0.144796	1	4.34824e-06	0.149205	0.0319953	0.0134987	0.0162705	2
ENSG00000197912.14	8051	1.08401	854.746	309.016	0.000115028	16-89308002-A-C	-182915	198	240	0.272109	1	2.37707e-05	-0.104434	0.0243977	0.0688931	0.0740669	3
ENSG00000274627.1	7915	1.03115	1020.49	323.712	1.15334e-55	16-89517202-C-T	405	316	411	0.465909	1	1.04369e-63	0.574388	0.0278029	9.999e-05	2.80139e-54	1
ENSG00000274627.1	7915	1.04412	1013.22	321.757	3.33124e-05	16-89525645-G-A	8848	122	139	0.15724	1	8.11009e-06	-0.168886	0.0373167	0.0258974	0.0280257	2
ENSG00000167526.13	7670	1.05442	864.082	316.068	2.08824e-10	16-89561052-T-G	395	161	179	0.202489	1	5.39053e-12	-0.148143	0.0207885	9.999e-05	7.56707e-08	1
ENSG00000167526.13	7670	1.06315	838.092	314.21	7.73321e-05	16-89564600-G-C	3943	100	112	0.126697	1	1.6988e-05	-0.107204	0.0245982	0.0494951	0.0512944	2
ENSG00000178773.14	7591	1.02574	882.981	318.463	1.67586e-05	16-89571399-A-AC	-4369	100	112	0.126697	1	3.27979e-06	-0.384732	0.081438	0.0125987	0.0130325	1
ENSG00000178773.14	7591	1.0383	832.32	314.631	2.16642e-05	16-89668664-G-A	92896	115	124	0.140909	1	3.86405e-06	0.373735	0.0797081	0.0137986	0.0150674	2
ENSG00000131165.14	7243	1.04386	807.988	316.218	1.60429e-06	16-89657905-C-G	104	18	23	0.0260771	1	1.94631e-07	-0.259426	0.0489091	0.00049995	0.000949401	1
ENSG00000131165.14	7243	1.04818	825.964	317.201	0.000131754	16-89624734-T-C	-33067	301	387	0.437783	1	3.46208e-05	0.0576396	0.0137507	0.0892911	0.0906183	2
ENSG00000167523.13	7243	1.05113	766.328	310.2	3.12417e-05	16-89729451-G-A	71605	47	51	0.0578231	1	5.7278e-06	-0.48129	0.104548	0.0170983	0.0191088	1
ENSG00000185324.21	7138	1.04384	754.207	312.893	6.2053e-94	16-89686659-GGGCCGTCCGCGTCTGCGCCTGCGCGCAAGAGA-G	5922	44	47	0.0531674	1	4.83576e-111	-1.02255	0.031343	9.999e-05	5.0343e-95	1
ENSG00000185324.21	7138	1.04614	771.773	314.057	3.70058e-22	16-89694304-G-A	13567	265	330	0.37415	1	6.89431e-26	-0.171676	0.0151047	9.999e-05	3.90295e-20	2
ENSG00000185324.21	7138	1.03386	786.479	315.229	6.91811e-14	16-89690724-C-G	9987	110	122	0.138636	1	4.43985e-16	0.182948	0.0215045	9.999e-05	2.40832e-11	3
ENSG00000260259.1	7128	1.06035	816.585	315.517	8.6391e-05	16-89972488-G-C	285919	33	33	0.0373303	1	2.23139e-05	-0.796231	0.185356	0.0540946	0.0564606	1
ENSG00000158792.15	7060	1.05247	803.502	314.472	1.27226e-22	16-89701648-C-G	-57	245	311	0.35181	1	3.34686e-26	-0.254101	0.0221764	9.999e-05	1.00719e-20	1
ENSG00000261373.1	6981	1.04549	732.942	314.155	5.03862e-13	16-89719412-T-C	7556	166	184	0.208617	1	3.77373e-15	0.518131	0.0631379	9.999e-05	1.34799e-10	1
ENSG00000261373.1	6981	1.03547	747.736	315.792	0.000130656	16-89718584-A-G	6728	272	342	0.387755	1	3.29286e-05	0.208997	0.0497179	0.0834917	0.0843296	2
ENSG00000158805.11	6918	1.03939	795.685	317.104	1.18214e-07	16-89731690-C-G	11290	247	313	0.354072	1	1.15614e-08	0.144321	0.0247179	9.999e-05	6.41696e-05	1
ENSG00000075399.13	6916	1.04528	743.538	315.894	2.97097e-10	16-89719713-A-T	-1271	167	185	0.209276	1	8.04538e-12	0.171564	0.0242895	9.999e-05	1.08201e-07	1
ENSG00000075399.13	6916	1.04637	727.237	314.373	9.38597e-05	16-89229151-C-T	-491833	19	22	0.0248869	1	2.14342e-05	-0.256351	0.059555	0.0530947	0.0570488	2
ENSG00000187741.14	6290	1.03546	690.954	314.473	5.01622e-08	16-89899580-T-G	82923	76	81	0.0918367	1	3.35718e-09	0.2792	0.0460737	0.00019998	2.3713e-05	2
ENSG00000187741.14	6290	1.0428	687.465	311.735	3.34695e-05	16-89757543-A-T	-59114	117	130	0.147059	1	6.17996e-06	-1.01444	0.221183	0.0159984	0.0189937	3
ENSG00000187741.14	6290	1.04483	675.936	312.728	0.000181604	16-89763247-CA-C	-53410	277	363	0.411697	1	4.65729e-05	-0.118439	0.0287397	0.10159	0.102982	4
ENSG00000204991.10	6280	1.06569	596.013	308.893	9.97486e-27	16-89816740-A-AGGCCTTGCGTCGT	-1439	260	337	0.381818	1	7.41664e-32	0.688743	0.0532505	9.999e-05	1.72078e-25	1
ENSG00000204991.10	6280	1.06258	596.909	308.854	8.17509e-05	16-89235994-T-TAAA	-582185	24	26	0.0297483	1	1.53379e-05	-0.683238	0.155931	0.0350965	0.0383231	2
ENSG00000141002.19	5883	1.04146	584.745	313.543	1.74294e-11	16-89876610-G-A	3040	139	157	0.177602	1	2.34992e-13	0.168327	0.0221333	9.999e-05	4.66751e-09	1
ENSG00000141002.19	5883	1.03802	606.92	315.166	1.78667e-05	16-89894417-G-A	20847	12	12	0.0136364	1	3.14129e-06	-0.351643	0.0742879	0.00719928	0.00893141	2
ENSG00000258839.3	5633	1.051	548.529	311.284	2.13361e-37	16-89896227-C-A	-17401	73	78	0.0882353	1	2.3063e-44	1.07454	0.0670095	9.999e-05	2.12934e-36	1
ENSG00000258839.3	5633	1.04186	580.222	314.711	1.40204e-07	16-89918196-T-C	4568	298	408	0.461538	1	1.03517e-08	0.237272	0.0405081	9.999e-05	5.38575e-05	2
ENSG00000258947.6	5587	1.06558	571.967	309.308	0.000160819	16-89864248-A-G	-57144	210	253	0.286199	1	3.84225e-05	0.261107	0.0626531	0.0725927	0.0728975	1
ENSG00000140995.16	5451	1.05798	524.887	309.886	1.06745e-05	16-89987905-C-A	39980	177	207	0.234694	1	1.4013e-06	0.067794	0.0138223	0.00269973	0.00403205	1
ENSG00000140995.16	5451	1.04719	547.82	313.272	0.000213153	16-90086116-G-A	138191	15	15	0.0169683	1	5.44665e-05	0.18741	0.0459005	0.0982902	0.0974345	2
ENSG00000177946.5	5351	1.06847	488.316	305.348	1.26032e-15	16-89972488-G-C	703	33	33	0.0373303	1	1.0506e-18	-1.38792	0.148921	9.999e-05	8.70852e-14	1
ENSG00000177946.5	5351	1.06396	482.269	305.753	1.37288e-06	16-89983853-C-T	12068	204	246	0.278281	1	9.97514e-08	0.306654	0.0564306	0.00039996	0.000402853	2
ENSG00000223959.8	5349	1.06463	504.201	306.525	2.63189e-05	16-89918814-G-A	-53772	224	271	0.307256	1	4.10406e-06	0.157948	0.033775	0.00849915	0.00968682	1
ENSG00000141013.16	5198	1.05445	487.659	310.022	1.93002e-08	16-90039318-G-A	19689	259	318	0.360544	1	7.50816e-10	-0.685497	0.108473	9.999e-05	4.89335e-06	1
ENSG00000141013.16	5198	1.06185	474.986	308.058	0.000136374	16-90038596-T-G	18967	300	389	0.441043	1	2.75927e-05	0.432845	0.101956	0.0491951	0.0514828	2
ENSG00000003249.13	5197	1.06672	490.846	308.846	7.23891e-43	16-90017291-C-G	-2752	55	56	0.0634921	1	3.76694e-51	1.07589	0.0608743	9.999e-05	8.05114e-43	1
ENSG00000003249.13	5197	1.06411	493.169	308.767	6.44647e-07	16-89999548-G-C	-20495	65	67	0.0757919	1	4.85166e-08	0.308381	0.055346	0.00029997	0.00018438	2
ENSG00000003249.13	5197	1.05689	514.65	311.272	0.000108743	16-89866599-AT-A	-153444	294	367	0.415158	1	2.38109e-05	-0.13207	0.0308568	0.0417958	0.0450203	3
ENSG00000260528.4	4748	1.03995	440.103	309.433	9.82169e-44	16-90077319-C-T	-24952	289	398	0.451136	1	5.83737e-52	-0.620834	0.0347303	9.999e-05	1.03653e-42	1
ENSG00000260528.4	4748	1.0363	448.325	309.931	3.00976e-05	16-90104403-A-G	2132	37	37	0.0427252	1	5.12045e-06	-0.376316	0.0813163	0.00829917	0.0112836	2
ENSG00000260528.4	4748	1.02648	463.469	312.8	1.48196e-05	16-90093348-G-T	-8923	21	23	0.0260181	1	2.46093e-06	0.461949	0.0965169	0.00419958	0.00593107	3
ENSG00000260528.4	4748	1.03491	452.205	310.852	9.91128e-05	16-89213253-C-G	-889018	45	48	0.0542986	1	2.16142e-05	0.32697	0.0759899	0.0347965	0.0387237	4
ENSG00000260507.1	4713	1.04061	445.728	309.929	6.75177e-05	16-90082957-T-G	-23201	192	250	0.282805	1	1.40728e-05	0.322437	0.0732475	0.0233977	0.0252585	1
ENSG00000261172.1	4403	1.04104	482.136	316.284	1.33833e-08	16-90046098-TCAA-T	-122127	58	61	0.069161	1	7.98081e-10	0.458205	0.0726162	9.999e-05	3.88146e-06	1
ENSG00000261172.1	4403	1.0432	468.925	315.301	2.91813e-15	16-90076435-C-T	-91790	288	373	0.422803	1	1.20202e-17	-0.726622	0.0807359	9.999e-05	4.12631e-13	136
ENSG00000260923.6	4361	1.04233	391.197	303.572	4.04052e-05	16-89621244-G-A	-551973	34	40	0.0452489	1	6.16995e-06	-0.790922	0.172421	0.010399	0.0129153	1
ENSG00000277349.1	4347	1.04816	449.417	312.442	2.53763e-15	16-90077319-C-T	-98546	289	398	0.451136	1	6.5553e-18	-0.696616	0.076723	9.999e-05	2.96991e-13	2
ENSG00000277349.1	4347	1.05314	433.005	310.183	5.96172e-05	16-90079248-C-G	-96617	45	45	0.050905	1	1.12917e-05	0.605008	0.135909	0.0189981	0.0204943	3
ENSG00000268320.3	4879	1.0249	811.083	316.662	3.86245e-06	17-184415-A-G	46889	169	196	0.221719	1	6.37383e-07	-0.321263	0.0633888	0.00259974	0.00268066	1
ENSG00000272636.3	5049	1.01475	1148.15	340.628	4.25776e-12	17-179398-C-CAAAAAAAAA	-2238	257	324	0.367045	1	4.45996e-13	-0.383779	0.0511096	9.999e-05	3.66304e-09	1
ENSG00000272636.3	5049	1.01157	1147.61	340.451	4.69833e-07	17-224377-G-C	42741	269	343	0.388889	1	1.38792e-07	-0.282787	0.0526576	0.00059994	0.000491679	2
ENSG00000181031.15	6430	1.03934	1333.94	333.807	4.34258e-26	17-216884-G-A	-169370	208	240	0.272109	1	8.1422e-29	0.690185	0.0568175	9.999e-05	7.59612e-24	1
ENSG00000181031.15	6430	1.03759	1343.62	334.241	5.16022e-08	17-224098-T-A	-162156	97	103	0.116516	1	9.59326e-09	-0.459402	0.0782421	9.999e-05	4.75881e-05	2
ENSG00000181031.15	6430	1.0462	1290.63	331.422	9.19596e-06	17-241920-T-C	-144334	133	143	0.161765	1	2.69229e-06	0.272288	0.0571216	0.00959904	0.00941972	3
ENSG00000187624.8	6556	1.04712	1295.83	331.942	4.11536e-05	17-410351-G-T	24	224	278	0.31448	1	1.41413e-05	1.10265	0.250587	0.0430957	0.0442819	2
ENSG00000241525.4	6577	1.01544	1354.76	332.088	1.38996e-05	17-502363-T-G	89216	298	406	0.459276	1	4.76898e-06	0.26322	0.0566828	0.0159984	0.0174282	1
ENSG00000183688.4	6705	1.03591	1403.5	332.601	7.73447e-08	17-429529-CA-C	-16410	164	179	0.202489	1	1.51357e-08	0.165453	0.0285797	9.999e-05	7.69995e-05	1
ENSG00000183688.4	6705	1.04821	1358.91	330.296	5.92318e-06	17-499196-G-A	53257	240	310	0.351136	1	1.6887e-06	0.115174	0.0236682	0.00539946	0.00622043	2
ENSG00000183688.4	6705	1.04287	1393.39	331.952	4.90439e-06	17-611036-T-C	165097	158	175	0.197964	1	1.45435e-06	0.145394	0.0296871	0.00439956	0.00539749	3
ENSG00000183688.4	6705	1.03837	1419.45	333.155	4.49499e-05	17-534378-C-T	88439	11	11	0.0124434	1	1.74962e-05	0.429243	0.0986336	0.0527947	0.0546662	4
ENSG00000183688.4	6705	1.04104	1339.33	329.804	8.61732e-05	17-386350-C-T	-59589	9	9	0.0102041	1	3.27194e-05	0.466651	0.11096	0.0922908	0.0978827	5
ENSG00000141252.19	7981	1.03309	1886.58	337.834	1.15525e-42	17-714860-C-G	-6857	275	358	0.404977	1	2.54026e-46	-0.563544	0.0340814	9.999e-05	1.12935e-40	2
ENSG00000141252.19	7981	1.02537	1902.56	338.529	5.44663e-15	17-533660-T-C	-188057	302	408	0.461538	1	3.64707e-16	0.81969	0.0960058	9.999e-05	5.39524e-12	3
ENSG00000141252.19	7981	1.02638	1901.6	338.393	1.99821e-07	17-525727-G-A	-195990	83	102	0.115385	1	5.87657e-08	0.535584	0.0967362	0.00019998	0.000305161	4
ENSG00000141252.19	7981	1.03868	1859.72	336.57	3.1869e-07	17-546679-C-T	-175038	141	150	0.169683	1	9.00465e-08	0.269956	0.0494873	0.00029997	0.000437064	5
ENSG00000141252.19	7981	1.0322	1872.55	337.754	1.15725e-06	17-627774-T-TCA	-93943	91	96	0.109091	1	3.85079e-07	0.267508	0.0517427	0.00119988	0.00175205	6
ENSG00000167695.14	8013	1.03047	1657.17	331.555	5.45469e-06	17-730999-A-G	-1413	13	14	0.0158371	1	1.66604e-06	1.14947	0.236067	0.00739926	0.00769406	1
ENSG00000179409.10	8100	1.03704	1642.57	330.907	2.32943e-08	17-728066-CCGTATCTTTCTA-C	-24593	96	107	0.122426	1	3.84432e-09	-0.244889	0.0405671	9.999e-05	2.58316e-05	1
ENSG00000231784.8	8100	1.01791	1772.32	340.959	8.76944e-06	17-756131-G-A	3354	54	57	0.0647727	1	3.42194e-06	0.616214	0.13069	0.0128987	0.0142032	1
ENSG00000231784.8	8100	1.01802	1806.17	341.916	4.08701e-05	17-769950-T-A	17173	10	10	0.0113122	1	1.87369e-05	1.37033	0.316063	0.0675932	0.0673524	2
ENSG00000262228.2	8157	1.05901	1654.39	329.347	5.8609e-10	17-777059-T-C	11740	155	176	0.199546	1	5.82982e-11	-0.478141	0.0708536	9.999e-05	4.17305e-07	1
ENSG00000167699.13	8252	1.02424	1642.99	334.738	4.09044e-07	17-742070-G-A	-41320	9	10	0.0113379	1	9.31742e-08	0.56365	0.103473	0.00069993	0.000556958	1
ENSG00000167699.13	8252	1.02011	1726.75	337.648	5.52218e-05	17-337122-A-AT	-446268	132	141	0.159864	1	2.30803e-05	-0.150662	0.0351422	0.0865913	0.0859677	2
ENSG00000177370.4	9201	1.02621	1850.11	331.556	8.20397e-11	17-1004075-C-T	6958	199	244	0.276018	1	7.64375e-12	0.255824	0.0361644	9.999e-05	9.9452e-08	1
ENSG00000159842.14	9570	1.0298	1904.62	331.429	6.35998e-08	17-1120359-C-T	-108662	239	291	0.329186	1	1.20246e-08	0.0959844	0.0164594	0.00029997	9.13947e-05	1
ENSG00000108953.16	9161	1.03414	1756.22	333.118	4.03082e-05	17-1383389-C-CT	-16989	119	145	0.165525	1	1.59154e-05	0.108668	0.024845	0.0578942	0.0614823	1
ENSG00000167193.7	9117	1.03522	1657.76	333.473	7.28106e-07	17-1456314-C-CCGCCATTGGGAGAAGGGCAAGG	-6848	60	62	0.0704545	1	1.67276e-07	-0.169903	0.0318534	0.00109989	0.000937638	1
ENSG00000167193.7	9117	1.03905	1704.59	334.634	5.93646e-05	17-1704266-A-T	241104	19	19	0.0218391	1	2.29689e-05	0.248233	0.0578856	0.0861914	0.0864423	2
ENSG00000197879.14	9208	1.02482	1880.26	338.631	4.88608e-11	17-1419434-G-A	-73378	10	10	0.0113895	1	5.53526e-12	1.05124	0.147603	9.999e-05	6.07936e-08	1
ENSG00000197879.14	9208	1.02182	1911.83	339.755	1.4048e-05	17-1494443-G-A	1631	48	50	0.0565611	1	5.49822e-06	-0.297538	0.0645165	0.0216978	0.0242574	2
ENSG00000132376.19	9252	1.0281	1732.93	330.981	2.84959e-16	17-1495634-G-A	-21254	59	60	0.0678733	1	6.38245e-18	-0.29528	0.0324945	9.999e-05	2.2003e-13	1
ENSG00000174238.14	9371	1.03865	1785.06	335.293	2.32831e-38	17-1536634-G-A	-26182	89	92	0.104308	1	2.24797e-42	0.378128	0.0243121	9.999e-05	1.91642e-36	1
ENSG00000174238.14	9371	1.04275	1706.15	332.605	5.62528e-06	17-1516111-T-A	-46705	18	18	0.0204082	1	1.57299e-06	-0.247787	0.0507711	0.00629937	0.00768559	2
ENSG00000167703.14	9298	1.0385	1893.23	338.414	1.65986e-05	17-1594884-A-G	-33956	292	391	0.443182	1	6.32381e-06	0.0504282	0.0110082	0.0244976	0.0266203	1
ENSG00000167703.14	9298	1.0418	1816.83	335.954	3.57627e-05	17-1567158-T-C	-61682	300	368	0.417241	1	1.36337e-05	0.0519553	0.011785	0.049595	0.0550658	2
ENSG00000167705.11	9269	1.04191	1787.99	334.988	2.19555e-06	17-2317521-T-A	667444	280	348	0.394077	1	6.05004e-07	0.0984221	0.0193829	0.00239976	0.00304983	1
ENSG00000167705.11	9269	1.04626	1754.47	333.871	1.98128e-06	17-1113934-G-A	-536143	11	12	0.0135747	1	5.16973e-07	0.400979	0.0784746	0.00229977	0.00261691	2
ENSG00000174231.16	9229	1.04541	1558.56	324.641	1.69673e-05	17-1691374-T-G	6649	124	133	0.150794	1	4.64693e-06	-0.0815758	0.0175454	0.0218978	0.0216879	1
ENSG00000185561.9	9222	1.04708	1952.77	335.902	5.4256e-31	17-1711518-A-ATATT	1080	208	245	0.277149	1	8.51286e-34	0.792721	0.0589649	9.999e-05	5.57496e-29	1
ENSG00000167716.18	9219	1.02696	1721.75	331.539	8.71027e-42	17-1762959-C-T	46436	227	275	0.311086	1	1.94754e-46	0.332298	0.0200791	9.999e-05	1.41698e-39	1
ENSG00000167716.18	9219	1.02329	1763.32	333.071	1.0855e-10	17-1748116-G-A	31593	194	236	0.266968	1	1.02136e-11	0.137165	0.0195201	9.999e-05	1.32175e-07	2
ENSG00000167716.18	9219	1.03772	1690.28	329.987	1.66089e-07	17-1771393-T-C	54870	247	296	0.335601	1	2.98252e-08	0.11229	0.0198271	0.00059994	0.000202835	3
ENSG00000167716.18	9219	1.0229	1766.39	333.004	1.41817e-06	17-1710931-C-T	-5592	236	284	0.321995	1	3.70276e-07	-0.0987148	0.0190668	0.00189981	0.0021598	4
ENSG00000167711.13	9190	1.03863	1859.66	336.38	2.91374e-23	17-1745000-C-T	2164	154	173	0.195701	1	1.47822e-25	0.663199	0.0588285	9.999e-05	9.60357e-21	1
ENSG00000167711.13	9190	1.0377	1863.25	336.361	9.44581e-07	17-1735424-A-G	-7412	318	440	0.498866	1	2.5173e-07	0.243118	0.0462768	0.0009999	0.00136199	2
ENSG00000132386.10	9210	1.03156	1846.44	332.788	2.5559e-08	17-1767978-T-C	6019	254	316	0.357466	1	4.71078e-09	-0.297568	0.0495905	9.999e-05	3.39945e-05	1
ENSG00000132383.11	9162	1.03865	1727.32	330.126	6.76911e-07	17-1762412-C-T	-67290	308	401	0.45362	1	1.55845e-07	-0.118425	0.0221402	0.00069993	0.000885158	1
ENSG00000186532.11	9165	1.03688	1855.86	333.769	1.12787e-07	17-1812141-G-A	-18493	195	231	0.261364	1	2.53872e-08	0.210644	0.0369932	0.00029997	0.000150695	1
ENSG00000108963.17	8901	1.03328	1944.14	340.718	2.89587e-05	17-2048785-C-T	18675	191	220	0.249433	1	1.27921e-05	0.143639	0.0324734	0.0494951	0.0490117	2
ENSG00000108963.17	8901	1.04509	1872.14	337.78	5.8698e-05	17-1366411-G-A	-663699	32	36	0.0408163	1	2.54003e-05	0.259038	0.0607361	0.0932907	0.0922586	3
ENSG00000167720.12	8420	1.02223	1701.16	341.218	4.7801e-29	17-2304131-C-T	748	212	256	0.289593	1	1.60833e-31	-0.745106	0.0579955	9.999e-05	2.23048e-26	1
ENSG00000167720.12	8420	1.01952	1680.94	340.299	1.03e-05	17-2967143-T-C	663760	308	405	0.458145	1	3.98929e-06	0.235391	0.0502772	0.0135986	0.0157248	2
ENSG00000141258.12	8357	1.02683	1581.06	334.942	1.08164e-09	17-2337584-C-T	76	31	31	0.0351474	1	1.64711e-10	-0.329524	0.0501004	9.999e-05	1.18378e-06	1
ENSG00000070444.14	8325	1.00413	1535.58	336.844	1.9799e-07	17-2376401-T-C	-24717	63	69	0.0780543	1	4.99322e-08	-0.166041	0.0298272	0.00039996	0.000293481	1
ENSG00000070444.14	8325	1.00392	1580.37	338.2	5.11632e-08	17-2392339-C-A	-8779	268	334	0.378685	1	1.21278e-08	0.101539	0.0174188	9.999e-05	7.77909e-05	2
ENSG00000070444.14	8325	1.00368	1614.2	339.201	5.80095e-06	17-2405836-C-T	4718	124	139	0.15724	1	2.1889e-06	-0.109762	0.0228142	0.00719928	0.0091472	3
ENSG00000070444.14	8325	1.01561	1534.31	335.718	6.95588e-05	17-2415772-G-A	14654	15	15	0.0169683	1	2.96368e-05	0.273709	0.0647241	0.0981902	0.0970657	4
ENSG00000007168.12	8408	1.0522	1403.41	327.855	4.24689e-05	17-2676296-T-G	83086	20	20	0.0226244	1	1.44199e-05	-0.295002	0.0671001	0.0483952	0.0487724	1
ENSG00000272911.1	8478	1.03993	1399.21	333.347	2.10323e-26	17-2688737-G-A	264	272	339	0.383484	1	2.81033e-29	-0.676888	0.0551852	9.999e-05	3.64379e-24	1
ENSG00000272911.1	8478	1.03784	1398.78	333.193	3.74614e-05	17-3038266-G-A	349793	67	71	0.0804989	1	1.32213e-05	-0.436379	0.0988267	0.0406959	0.0448946	2
ENSG00000132361.16	8499	1.02311	1545.29	338.22	1.24886e-06	17-2728057-T-C	15576	41	43	0.0487528	1	3.82349e-07	0.262795	0.0508247	0.00189981	0.00165219	1
ENSG00000132361.16	8499	1.02028	1576.52	339.396	3.03352e-05	17-3264421-A-AAATAAAATAAAATAAAATAAAATAG	551940	14	14	0.0159091	1	1.29422e-05	0.379447	0.0858357	0.0406959	0.0435156	2
ENSG00000132361.16	8499	1.02782	1521.29	337.043	3.58708e-05	17-3038653-C-T	326172	36	37	0.0422374	1	1.45059e-05	0.232919	0.0530011	0.0461954	0.0483782	3
ENSG00000277200.1	8580	1.03414	1314.56	326.407	6.20353e-07	17-2716355-G-A	-7592	286	388	0.439498	1	1.20128e-07	0.311405	0.0576733	0.00069993	0.000630051	1
ENSG00000132359.14	8626	1.02348	1297.79	326.053	4.12954e-06	17-3009425-A-G	253720	326	415	0.470455	1	9.96007e-07	0.0961816	0.019327	0.0029997	0.00467967	1
ENSG00000221882.2	8883	1.00568	1115.1	314.123	3.02771e-12	17-3386296-C-G	107322	309	415	0.469457	1	4.28902e-14	0.422168	0.0537118	9.999e-05	3.01506e-09	1
