## Supplementary Tables for "Atlas of glomerular disease-specific genetic effects on blood transcriptome" (part 26 of 73)

### Sheet: TableS15_Indep_eQTL_MN (continued)
Table S15. Independent expression QTL mapping in MN cohort.
ENSG00000196689.11	9309	1.04626	1647.53	334.995	6.36485e-12	17-3611981-T-C	14883	159	182	0.205882	1	4.44254e-13	-0.380232	0.0506332	9.999e-05	4.39247e-09	1
ENSG00000196689.11	9309	1.04798	1582.55	332.839	2.19595e-08	17-3610168-T-C	13070	65	81	0.091629	1	3.2923e-09	-0.47303	0.0780256	9.999e-05	2.07922e-05	2
ENSG00000197417.7	9355	1.03987	1609.59	333.125	4.17789e-14	17-3611304-C-T	-25018	158	181	0.204751	1	1.4094e-15	0.411938	0.0493617	9.999e-05	2.59762e-11	1
ENSG00000197417.7	9355	1.03972	1661.09	334.563	2.82566e-06	17-3616421-G-A	-19901	63	79	0.0895692	1	7.87111e-07	0.382451	0.0761237	0.00429957	0.00371946	2
ENSG00000040531.14	9356	1.0196	1824.62	340.376	2.35e-12	17-3660941-A-G	24473	152	173	0.195701	1	2.46047e-13	-0.267377	0.0351858	9.999e-05	2.91474e-09	1
ENSG00000040531.14	9356	1.01335	1874.69	342.072	1.13677e-07	17-3673979-A-G	37511	317	416	0.470588	1	3.32516e-08	0.175396	0.0310828	0.00019998	0.000189265	2
ENSG00000040531.14	9356	1.01992	1852.71	341.013	3.24385e-05	17-4021909-T-C	385441	16	17	0.0192308	1	1.45924e-05	-0.452701	0.103045	0.0551945	0.0546665	3
ENSG00000213977.7	9471	1.03922	1773.17	337.877	7.89316e-27	17-3670457-T-G	1775	18	20	0.0226244	1	2.24501e-29	0.76678	0.0623841	9.999e-05	1.7472e-24	1
ENSG00000213977.7	9471	1.04616	1751.07	337.107	7.29626e-06	17-3650765-G-A	-17917	331	423	0.478507	1	2.4581e-06	-0.0941359	0.0196688	0.010199	0.0101718	2
ENSG00000127774.6	9471	1.03859	1601.94	332.505	3.22847e-06	17-2803359-G-T	-865456	34	34	0.0384615	1	8.44196e-07	0.289511	0.0577901	0.00319968	0.00413991	1
ENSG00000127774.6	9471	1.02363	1635.85	334.539	6.76719e-05	17-2790591-GA-G	-878224	10	11	0.0124434	1	2.64799e-05	0.405892	0.0953903	0.0987901	0.0984169	2
ENSG00000083454.21	9518	1.02682	1606.61	329.515	2.49769e-12	17-3689780-A-G	-6624	53	73	0.0825792	1	1.34455e-13	0.339885	0.0441898	9.999e-05	2.36195e-09	1
ENSG00000262692.1	9556	1.01804	1687.02	334.329	4.03958e-05	17-4106359-T-G	384731	32	33	0.0373303	1	1.65289e-05	0.713318	0.163412	0.060294	0.0622618	1
ENSG00000083457.11	9589	1.03887	1649.45	335.278	5.61714e-07	17-3717509-C-G	-83734	47	61	0.069161	1	1.3551e-07	1.25086	0.23272	0.00039996	0.000694091	2
ENSG00000074356.16	9460	1.02666	1633.09	332.232	4.21647e-15	17-3824542-C-T	-21709	18	18	0.020362	1	1.44957e-16	0.804512	0.0928452	9.999e-05	3.43034e-12	1
ENSG00000004660.14	9410	1.01061	1604.34	336.877	1.60335e-20	17-3886861-T-C	-6183	144	151	0.171202	1	1.69389e-22	0.379247	0.0363766	9.999e-05	1.70742e-17	1
ENSG00000004660.14	9410	1.00941	1621.34	337.415	2.04341e-05	17-4481529-G-A	588485	12	12	0.0135747	1	7.69825e-06	-0.528052	0.116379	0.0324968	0.0314311	2
ENSG00000108405.3	9427	1.05072	1512.61	330.887	1.86465e-111	17-3917404-A-G	904	194	225	0.254525	1	9.56359e-125	-0.78102	0.0214137	9.999e-05	9.67593e-114	1
ENSG00000108405.3	9427	1.05339	1546.05	331.597	2.40637e-05	17-3886861-T-C	-29639	144	151	0.171202	1	7.90845e-06	0.117923	0.0260227	0.0259974	0.0299105	2
ENSG00000108405.3	9427	1.05904	1498.45	329.666	3.37819e-05	17-3895952-A-AT	-20548	142	165	0.186652	1	1.0876e-05	0.102259	0.0229279	0.0362964	0.0402962	3
ENSG00000074370.17	9302	1.04116	1443.05	326.932	2.98957e-14	17-3917404-A-G	-47060	194	225	0.254525	1	7.46918e-16	-0.138709	0.0164381	9.999e-05	1.58676e-11	1
ENSG00000074755.14	9224	1.0251	1408.72	331.652	4.91742e-12	17-4082570-G-A	-60450	235	285	0.322398	1	2.73526e-13	0.144578	0.0190657	9.999e-05	4.27639e-09	1
ENSG00000074755.14	9224	1.0216	1461.45	333.49	6.98467e-10	17-4153117-G-A	10097	17	17	0.0192308	1	7.79652e-11	0.474664	0.0708546	9.999e-05	7.50714e-07	2
ENSG00000074755.14	9224	1.02644	1438.95	332.928	5.66227e-06	17-4182871-C-T	39851	137	168	0.190045	1	1.65561e-06	-0.118045	0.0242395	0.00569943	0.00706415	3
ENSG00000167740.9	9224	1.02746	1470.22	334.494	9.41959e-14	17-4144447-A-G	1279	165	192	0.217687	1	4.31868e-15	0.488348	0.0596409	9.999e-05	7.33844e-11	1
ENSG00000167740.9	9224	1.01869	1547.08	337.353	5.45062e-06	17-4137053-T-TA	-6115	128	149	0.168934	1	1.85767e-06	-0.335923	0.0693244	0.00649935	0.00761836	2
ENSG00000167740.9	9224	1.01657	1574.46	338.203	2.13883e-05	17-4389730-C-T	246562	36	39	0.0446224	1	8.52852e-06	-0.475009	0.105214	0.0312969	0.03108	3
ENSG00000185722.16	9210	1.04943	1247.26	325.023	5.25581e-05	17-4100602-G-A	-163375	11	12	0.0136054	1	1.51324e-05	-0.319228	0.0728038	0.0539946	0.0542254	1
ENSG00000185722.16	9210	1.04929	1262.74	325.683	9.70052e-05	17-3580806-T-C	-683171	298	390	0.441176	1	3.09556e-05	-0.0823882	0.0195312	0.09959	0.101587	2
ENSG00000182557.7	9179	1.03644	1281.55	323.285	2.34989e-06	17-4438799-C-T	5111	24	27	0.030543	1	4.72595e-07	0.336931	0.0656941	0.00239976	0.00239536	1
ENSG00000183018.8	9136	1.05336	1256.7	324.605	5.21028e-10	17-4499873-C-G	1035	19	19	0.0214932	1	3.08561e-11	-0.744855	0.108742	9.999e-05	2.99163e-07	1
ENSG00000183018.8	9136	1.04807	1299.92	326.71	1.41632e-05	17-4489374-C-G	-9464	211	239	0.270362	1	3.71626e-06	0.172014	0.0366187	0.0116988	0.0147385	2
ENSG00000183018.8	9136	1.05114	1282.81	326.061	9.28797e-05	17-5258893-C-G	760055	234	273	0.309091	1	3.05249e-05	0.145986	0.0345795	0.0962904	0.0983672	3
ENSG00000229782.1	9136	1.03055	1332.31	327.626	5.22134e-05	17-4604846-T-C	105172	75	80	0.0904977	1	1.80391e-05	0.346271	0.0796941	0.0582942	0.0611019	1
ENSG00000132382.14	9172	1.05361	1213.48	323.58	2.44648e-18	17-4555007-C-A	-624	148	166	0.187783	1	8.47267e-21	-0.217256	0.0218557	9.999e-05	4.82587e-16	1
ENSG00000132382.14	9172	1.04611	1226.48	324.741	2.38008e-05	17-4555340-C-T	-291	20	20	0.0226244	1	6.26388e-06	-0.275999	0.0602187	0.0240976	0.0239484	2
ENSG00000132382.14	9172	1.03944	1233.76	325.494	8.25224e-05	17-4449341-G-A	-106290	80	83	0.0938914	1	2.62757e-05	0.12841	0.0301642	0.0871913	0.0868739	3
ENSG00000161905.12	8994	1.04539	1141.06	324.423	1.92025e-13	17-4658083-A-G	15789	178	199	0.225113	1	3.38556e-15	-2.42951	0.295499	9.999e-05	7.82807e-11	1
ENSG00000161905.12	8994	1.04345	1152.56	325.052	1.16301e-07	17-4656846-G-T	14552	178	198	0.223982	1	1.43173e-08	1.72749	0.297931	9.999e-05	8.92711e-05	2
ENSG00000141456.14	9031	1.04735	1175.58	323.291	2.04443e-05	17-3962208-A-T	-742021	98	108	0.122449	1	5.4822e-06	0.110605	0.0239759	0.0188981	0.0194908	1
ENSG00000141480.17	9023	1.04916	1146.93	325.042	2.16464e-33	17-4710335-C-T	-154	141	158	0.179545	1	5.64147e-38	0.201191	0.0139002	9.999e-05	8.51768e-32	1
ENSG00000141480.17	9023	1.03964	1222.08	328.421	3.4161e-13	17-4696032-GA-G	-14457	98	111	0.126712	1	9.53355e-15	-0.138744	0.0171838	9.999e-05	1.74335e-10	2
ENSG00000161920.9	8960	1.03053	1278.29	329.576	6.74505e-06	17-4735189-T-C	3761	309	393	0.445455	1	1.96366e-06	0.134329	0.027785	0.00579942	0.00732743	1
ENSG00000161921.14	8987	1.04709	1196.69	325.733	1.02758e-24	17-4735442-A-G	-4480	303	385	0.43552	1	6.3151e-28	-0.275248	0.0231062	9.999e-05	1.24813e-22	1
ENSG00000161921.14	8987	1.04603	1201.39	325.867	5.61491e-07	17-4696032-GA-G	-43890	98	111	0.126712	1	9.30483e-08	-0.201996	0.0370782	0.00049995	0.000472271	2
ENSG00000161921.14	8987	1.04022	1206.06	326.587	6.535e-05	17-4801645-T-C	61723	90	94	0.106335	1	2.08279e-05	0.15846	0.0367549	0.0646935	0.067191	3
ENSG00000141497.13	8992	1.05497	1170.97	321.877	3.83185e-09	17-4735442-A-G	-4573	303	385	0.43552	1	2.979e-10	-0.237624	0.0366806	9.999e-05	2.22572e-06	1
ENSG00000182853.11	9020	1.0414	1150.44	322.671	3.98179e-12	17-4767097-T-C	-19336	149	164	0.185941	1	1.26465e-13	-0.500171	0.0649525	9.999e-05	2.03179e-09	1
ENSG00000280254.1	9024	1.03615	1176.22	323.536	2.02381e-05	17-4791884-G-T	4827	82	83	0.0938914	1	5.46413e-06	-0.411538	0.0891948	0.0191981	0.0202266	1
ENSG00000262165.2	9050	1.04441	1192.7	328.186	4.08309e-05	17-4795978-G-T	-11035	81	85	0.0965909	1	1.25158e-05	-0.475115	0.107296	0.0376962	0.0407443	1
ENSG00000262165.2	9050	1.05332	1152.06	326.007	8.06419e-05	17-5761432-G-A	954419	325	428	0.485227	1	2.53327e-05	0.278174	0.0652155	0.0764924	0.076263	2
ENSG00000129219.13	9050	1.04428	1242.34	328.377	2.06224e-54	17-4807191-C-G	95	81	81	0.091629	1	3.0028e-61	0.852568	0.0424505	9.999e-05	1.44587e-53	1
ENSG00000129219.13	9050	1.04011	1264.97	329.158	3.12265e-18	17-4807043-G-A	-53	18	18	0.0204082	1	2.36262e-20	-0.797376	0.0812768	9.999e-05	1.02653e-15	2
ENSG00000129219.13	9050	1.04349	1272.78	329.546	6.43455e-10	17-4804324-C-A	-2772	142	159	0.179864	1	5.48645e-11	0.204238	0.0302283	9.999e-05	4.36813e-07	3
ENSG00000141503.15	9140	1.04544	1236.97	328.669	1.55981e-51	17-4835663-C-T	2275	198	241	0.272624	1	4.24027e-58	-0.36294	0.0187835	9.999e-05	1.28449e-50	1
ENSG00000141503.15	9140	1.04846	1224.67	328.091	5.97108e-05	17-5427452-A-T	594064	13	13	0.0147059	1	1.91569e-05	0.300275	0.0693397	0.059694	0.0607667	2
ENSG00000205710.3	9213	1.05678	1170.36	321.759	1.36112e-10	17-4905466-G-C	6048	52	56	0.0633484	1	6.57053e-12	0.788868	0.111144	9.999e-05	6.38843e-08	1
ENSG00000108556.7	9215	1.04305	1209.49	324.543	1.29874e-14	17-4905466-G-C	2392	52	56	0.0633484	1	2.27923e-16	0.894482	0.103975	9.999e-05	5.28271e-12	1
ENSG00000185245.7	9253	1.04889	1263.16	326.248	6.07352e-10	17-4933086-C-T	789	88	96	0.108597	1	4.92614e-11	0.382885	0.0565084	9.999e-05	3.77244e-07	1
ENSG00000108528.13	9281	1.04425	1222.23	328.308	1.55241e-11	17-4926809-G-A	-13198	304	421	0.477324	1	7.06251e-13	0.115731	0.0155565	9.999e-05	8.47443e-09	1
ENSG00000108528.13	9281	1.05244	1206.23	326.486	5.15618e-05	17-4011131-G-T	-928876	9	9	0.010181	1	1.5475e-05	0.334174	0.0763016	0.049695	0.0509023	2
ENSG00000108523.15	9285	1.02838	1236.95	329.347	1.85513e-17	17-4940489-C-T	237	17	17	0.0192308	1	1.79791e-19	0.457792	0.0479326	9.999e-05	9.29758e-15	1
ENSG00000108523.15	9285	1.03176	1227.77	329.064	7.1298e-08	17-4833747-T-C	-106505	183	221	0.250567	1	1.05663e-08	-0.0902499	0.0154167	9.999e-05	6.41674e-05	2
ENSG00000108523.15	9285	1.03607	1203.63	327.32	7.09583e-05	17-4642686-CTTTT-C	-297566	11	11	0.0125285	1	2.33455e-05	0.274936	0.0641668	0.070193	0.0736929	3
ENSG00000108515.17	9296	1.06553	1154.37	319.797	4.88605e-05	17-4676006-G-A	-272086	138	152	0.172727	1	1.31993e-05	-0.211239	0.0478281	0.0407959	0.0440858	1
ENSG00000108518.7	9298	1.04519	1137.18	320.185	2.26002e-05	17-4011131-G-T	-937930	9	9	0.010181	1	5.53585e-06	0.234215	0.0507944	0.0193981	0.0210784	1
ENSG00000091640.7	9324	1.04135	1193.06	326.751	1.63473e-38	17-4973032-T-C	5160	61	63	0.071267	1	1.29874e-43	0.710471	0.0448138	9.999e-05	7.03282e-37	1
ENSG00000091640.7	9324	1.04664	1194.09	326.35	3.24982e-09	17-4959335-T-TCA	-8537	99	109	0.124146	1	2.62514e-10	-0.220605	0.0339525	9.999e-05	2.12649e-06	2
ENSG00000108509.20	9298	1.03459	1233.92	328.905	2.5081e-10	17-5047118-TAAATA-T	59466	243	301	0.340909	1	1.71087e-11	0.125725	0.0181063	9.999e-05	1.81537e-07	1
ENSG00000108509.20	9298	1.02566	1348.08	333.735	1.6652e-06	17-4921558-T-G	-66094	107	115	0.13009	1	4.23956e-07	0.131799	0.0255938	0.00249975	0.00189633	2
ENSG00000129250.11	9296	1.05384	1121.26	323.114	2.14799e-08	17-5064404-C-T	66456	40	41	0.0464853	1	1.86745e-09	0.323087	0.0524317	9.999e-05	1.3268e-05	1
ENSG00000129250.11	9296	1.05213	1131.77	323.115	0.000108549	17-4993701-C-T	-4247	63	75	0.085034	1	3.2735e-05	0.167746	0.0398915	0.10019	0.101138	2
ENSG00000227495.1	9316	1.04608	1202.34	322.447	3.78143e-07	17-5050461-G-A	30368	126	141	0.159502	1	5.72709e-08	-0.48082	0.0867681	0.00049995	0.000312472	1
ENSG00000234327.7	9303	1.03553	1378.8	327.654	7.34228e-07	17-5123902-T-C	12434	62	62	0.070615	1	1.5329e-07	-0.47617	0.0889691	0.00129987	0.000779874	1
ENSG00000129204.16	9311	1.03793	1288.47	327.906	1.74548e-08	17-5125688-A-ATG	9250	54	56	0.0642202	1	1.93708e-09	0.700627	0.113818	9.999e-05	1.4741e-05	1
ENSG00000129204.16	9311	1.03913	1322.76	329.029	1.4817e-06	17-5077692-A-G	-38746	46	46	0.0521542	1	3.07449e-07	0.677892	0.130016	0.00179982	0.0015082	2
ENSG00000167840.13	9305	1.07473	1190.11	320.141	6.04268e-07	17-5384626-G-C	261510	63	67	0.0757919	1	7.47272e-08	0.400739	0.0730003	0.00049995	0.000404827	1
ENSG00000167840.13	9305	1.06965	1213.63	321.768	9.80048e-05	17-5053332-T-TTTTG	-69784	152	176	0.199095	1	2.80235e-05	0.212109	0.0500051	0.0918908	0.0935529	2
ENSG00000261879.5	9269	1.03043	1566.51	333.694	2.47766e-05	17-5116211-C-G	-75873	134	144	0.163265	1	9.48509e-06	0.346696	0.0771916	0.0316968	0.0340257	1
ENSG00000161929.14	9307	1.03725	1445.11	328.828	3.37044e-08	17-5150295-AAAAT-A	-84565	117	121	0.138761	1	5.18626e-09	0.231338	0.0386637	9.999e-05	3.31052e-05	1
ENSG00000029725.16	9475	1.02478	1600.42	333.007	1.71655e-12	17-5385663-T-C	103398	311	420	0.475113	1	1.19131e-13	0.139513	0.0180964	9.999e-05	1.66756e-09	1
ENSG00000263220.1	9590	1.03186	1549.81	331.853	5.17919e-05	17-5859358-C-G	487732	104	116	0.131222	1	2.02211e-05	-0.364444	0.0843897	0.0675932	0.0701577	1
ENSG00000108559.11	9633	1.02101	1597.04	332.633	1.95305e-10	17-5385474-G-C	-34166	280	350	0.396355	1	2.15232e-11	-0.141627	0.0204977	9.999e-05	2.25636e-07	1
ENSG00000167842.15	9499	1.05115	1458.08	329.187	7.10116e-13	17-5492703-A-AAAAC	6418	88	99	0.111991	1	2.33652e-14	0.264639	0.0333094	9.999e-05	3.51371e-10	1
ENSG00000167842.15	9499	1.05341	1462.23	329.274	3.01215e-05	17-5512596-G-A	26311	241	290	0.328798	1	9.19063e-06	-0.106279	0.0236292	0.0324968	0.0356036	2
ENSG00000091592.15	9333	1.02831	1437.06	332.783	1.01627e-16	17-5611270-C-T	-8154	55	59	0.0667421	1	1.64702e-18	-0.488061	0.0527012	9.999e-05	6.24869e-14	1
ENSG00000091592.15	9333	1.02553	1389.07	331.74	7.78708e-07	17-5527938-G-A	-91486	267	334	0.378409	1	1.67446e-07	0.139889	0.0262274	0.00079992	0.000898189	2
ENSG00000198920.9	9126	1.02848	1980.72	342.923	1.42237e-27	17-6649205-GGTTTTTTTT-G	8448	238	289	0.327231	1	8.96579e-30	-0.486017	0.0392093	9.999e-05	5.93871e-25	1
ENSG00000198920.9	9126	1.02186	1976.5	343.152	5.39257e-05	17-6450713-C-G	-190044	173	193	0.218326	1	2.61699e-05	-0.196659	0.0461877	0.0964904	0.0953205	2
ENSG00000129235.10	9128	1.03372	1794.28	333.736	2.74155e-05	17-6571770-T-C	-69158	247	305	0.345103	1	1.06138e-05	-0.116724	0.0261358	0.0424958	0.0427194	1
ENSG00000108590.10	9164	1.04397	1559.16	325.556	7.07825e-05	17-6171952-T-G	-479682	327	440	0.497738	1	2.38822e-05	-0.205985	0.0481291	0.0882912	0.0929272	1
ENSG00000256806.5	9164	1.04438	1766.41	332.004	1.98748e-11	17-6653007-G-A	1289	163	189	0.214286	1	1.64491e-12	0.405033	0.0553848	9.999e-05	1.60754e-08	1
ENSG00000261996.1	9134	1.05867	1694.21	332.225	1.94255e-05	17-6652875-T-TAGAAG	-2134	162	188	0.213636	1	6.35766e-06	0.446384	0.0974641	0.0245975	0.0258098	1
ENSG00000261996.1	9134	1.0611	1717.17	332.485	7.16359e-06	17-6598563-T-C	-56446	15	17	0.0192308	1	2.11616e-06	-0.701488	0.145594	0.00929907	0.00909444	2
ENSG00000261996.1	9134	1.05899	1677.34	331.669	8.76172e-06	17-6663871-A-G	8862	161	185	0.210227	1	2.57301e-06	0.472518	0.0989257	0.0108989	0.0110792	3
ENSG00000274114.2	9130	1.04484	1793.16	332.968	7.54539e-23	17-6655817-G-C	-1217	323	431	0.488479	1	4.3735e-25	0.390899	0.0350449	9.999e-05	1.89138e-20	1
ENSG00000132530.16	8984	1.02949	1609.53	331.522	6.48271e-07	17-6759463-A-C	4015	174	198	0.223982	1	1.35147e-07	0.154473	0.0287367	0.00089991	0.000840938	1
ENSG00000132530.16	8984	1.03686	1594.51	330.719	2.16991e-05	17-6759629-G-GGT	4181	150	178	0.204128	1	6.66012e-06	0.137224	0.0300303	0.0278972	0.0295563	2
ENSG00000262089.1	8342	1.04275	1576.99	330.575	7.34376e-05	17-6997125-T-G	1936	251	317	0.358597	1	2.86926e-05	-0.198253	0.0467934	0.0906909	0.0977709	1
ENSG00000219200.11	8302	1.0308	1541.48	333.135	6.57294e-14	17-7014470-CTGTTCCGTTTCTCCACCCTTCGCTG-C	2053	75	84	0.0950226	1	2.33815e-15	-0.208351	0.0251812	9.999e-05	4.92186e-11	1
ENSG00000219200.11	8302	1.03215	1548.63	333.31	1.48293e-09	17-7014384-C-T	1967	147	178	0.201357	1	1.68087e-10	-0.117259	0.0178427	9.999e-05	1.49186e-06	2
ENSG00000174326.11	8279	1.0771	1405.08	322.814	9.63098e-07	17-7063007-T-C	19084	32	33	0.0373303	1	1.68439e-07	0.749437	0.14051	0.00059994	0.000785101	1
ENSG00000132514.13	8349	1.0318	1595.83	337.32	7.66364e-08	17-7100329-T-G	20022	103	116	0.131519	1	1.65372e-08	0.361709	0.0626675	9.999e-05	9.05749e-05	1
ENSG00000132514.13	8349	1.04601	1495.75	332.759	1.29781e-07	17-7093498-A-G	13191	164	183	0.207014	1	2.37498e-08	-0.312845	0.0548357	9.999e-05	0.000128387	2
ENSG00000161944.16	8399	1.02319	1544.85	333.612	2.0352e-27	17-7113800-T-TCACA	-1900	211	248	0.280543	1	2.61696e-30	0.385813	0.030772	9.999e-05	8.8726e-25	1
ENSG00000161944.16	8399	1.02968	1471.1	330.66	1.05249e-12	17-7116151-AC-A	451	163	185	0.209276	1	4.48482e-14	-0.257969	0.0328591	9.999e-05	8.37091e-10	2
ENSG00000161944.16	8399	1.02337	1505.18	332.055	6.32727e-06	17-7095703-CTTAG-C	-19997	66	71	0.0803167	1	1.81532e-06	0.227943	0.0469934	0.00709929	0.0084164	3
ENSG00000213876.4	8383	1.03285	1554.18	332.531	1.02129e-09	17-7136699-C-G	-4231	154	174	0.196833	1	1.25403e-10	0.255722	0.0386173	9.999e-05	1.00915e-06	1
ENSG00000213876.4	8383	1.02222	1665.83	336.321	1.17151e-06	17-7145579-A-C	4649	14	15	0.0170068	1	3.55447e-07	-0.605384	0.11674	0.00229977	0.00168115	2
ENSG00000213876.4	8383	1.02795	1602.55	334.257	5.17548e-05	17-7136917-A-ACTT	-4013	180	214	0.242081	1	2.10913e-05	-0.162496	0.037714	0.0708929	0.0733126	3
ENSG00000213876.4	8383	1.02916	1577.03	333.078	3.44877e-05	17-7507967-G-A	367037	15	15	0.0170068	1	1.30335e-05	-0.557759	0.126209	0.0438956	0.0480004	4
ENSG00000213876.4	8383	1.03013	1565.85	332.695	4.53008e-05	17-6935246-T-C	-205684	23	24	0.0271493	1	1.74122e-05	0.386193	0.0887188	0.0585941	0.0623795	5
ENSG00000141505.11	8331	1.04626	1417.54	326.375	4.37355e-11	17-7174336-G-T	-5228	16	16	0.0180995	1	2.57585e-12	-0.694043	0.0958116	9.999e-05	2.81922e-08	1
ENSG00000072778.19	8304	1.02497	1661.29	335.784	9.1378e-22	17-7219921-T-TGGGCGTGCAGGACGC	2205	303	406	0.459276	1	1.05684e-23	0.266764	0.0247648	9.999e-05	5.39155e-19	1
ENSG00000004975.11	8271	1.03606	1505.28	330.371	2.87769e-05	17-7921545-G-T	687000	9	9	0.010181	1	1.00977e-05	-0.548591	0.122527	0.0348965	0.0372536	1
ENSG00000040633.12	8271	1.02644	1625.94	336.907	3.97166e-09	17-7264289-C-CT	24567	325	425	0.481221	1	6.55833e-10	0.124322	0.0195997	9.999e-05	4.65461e-06	1
ENSG00000040633.12	8271	1.03115	1575.24	334.966	1.57925e-05	17-7268607-T-C	28885	33	35	0.0396825	1	5.52093e-06	0.277271	0.0601312	0.0206979	0.0216029	2
ENSG00000040633.12	8271	1.03167	1593.31	335.304	4.01447e-05	17-7346551-G-T	106829	104	115	0.13009	1	1.56013e-05	0.123868	0.0282938	0.0559944	0.0559933	3
ENSG00000175826.11	8275	1.03912	1575.38	332.455	6.63155e-56	17-7259132-G-A	7109	258	324	0.367347	1	1.07338e-61	-0.212193	0.0104917	9.999e-05	9.50998e-55	1
ENSG00000181885.18	8198	1.04155	1526.95	333.944	8.5832e-09	17-7262935-C-CT	-1048	138	159	0.179864	1	1.29493e-09	-0.421744	0.0677379	9.999e-05	8.06751e-06	1
ENSG00000181885.18	8198	1.03727	1500.79	333.499	2.02717e-06	17-7258448-C-CA	-5535	232	276	0.312644	1	5.413e-07	-0.299521	0.0587228	0.0019998	0.00240832	2
ENSG00000181885.18	8198	1.03525	1572.56	336.066	5.43782e-05	17-6460101-C-G	-803882	32	36	0.040724	1	2.2268e-05	-0.547445	0.12744	0.0726927	0.0739609	3
ENSG00000006047.12	8117	1.03016	1563.7	337.647	3.9155e-09	17-7280727-G-A	-13888	123	141	0.159502	1	6.39381e-10	0.472977	0.0745203	9.999e-05	4.20784e-06	1
ENSG00000006047.12	8117	1.03719	1507.29	335.146	4.92213e-05	17-8018707-C-T	724092	286	360	0.407745	1	1.89446e-05	-0.257065	0.0593262	0.0619938	0.0638301	2
ENSG00000132507.17	8132	1.02806	1506.69	334.398	4.5208e-25	17-7304645-A-C	-2354	299	382	0.432127	1	1.22129e-27	0.181601	0.0153429	9.999e-05	1.71378e-22	1
ENSG00000132507.17	8132	1.03182	1534.85	334.739	3.75003e-08	17-7317378-G-T	10379	173	204	0.231818	1	6.91335e-09	-0.105325	0.0177594	0.00019998	4.16096e-05	2
ENSG00000132507.17	8132	1.01747	1618.91	338.688	5.98663e-05	17-6996757-G-A	-310242	148	173	0.196145	1	2.66108e-05	0.0671785	0.0157916	0.0875912	0.0879842	3
ENSG00000132522.15	8128	1.0416	1479.45	333.266	3.18873e-09	17-7310516-A-G	-5048	132	143	0.161765	1	3.93156e-10	-0.135891	0.0211355	9.999e-05	2.78137e-06	1
ENSG00000132522.15	8128	1.04582	1450.7	331.423	8.42558e-05	17-6686176-A-G	-629388	16	16	0.0180995	1	3.09913e-05	0.234126	0.0555062	0.10209	0.102281	2
ENSG00000215041.9	8100	1.05133	1452.24	327.273	1.17924e-06	17-7336592-A-G	7199	237	290	0.328054	1	2.56341e-07	-0.133918	0.0255032	0.00089991	0.00120634	1
ENSG00000072818.11	8089	1.03367	1504.94	335.297	1.42168e-53	17-7337072-C-T	543	122	138	0.156109	1	3.00966e-59	-0.442302	0.0225712	9.999e-05	4.48452e-52	1
ENSG00000072818.11	8089	1.04294	1454.09	333.022	7.91585e-07	17-7310516-A-G	-26013	132	143	0.161765	1	1.80097e-07	-0.137697	0.0258855	0.00059994	0.00084429	2
ENSG00000213859.4	8127	1.05042	1425.83	327.339	1.01667e-06	17-7337072-C-T	-14817	122	138	0.156109	1	2.17708e-07	0.252895	0.0478667	0.00059994	0.00101908	1
ENSG00000174292.12	8120	1.01964	1560.93	333.714	1.95455e-08	17-7391752-T-C	11218	188	242	0.273756	1	3.68311e-09	0.18601	0.0307747	9.999e-05	2.46637e-05	1
ENSG00000187838.16	8100	1.0386	1377.62	329.544	4.6395e-45	17-7390396-C-T	-4447	192	251	0.283937	1	1.63365e-50	-0.315004	0.0179782	9.999e-05	1.61472e-43	1
ENSG00000187838.16	8100	1.03674	1381.75	329.773	1.39936e-06	17-7010536-C-T	-384307	10	10	0.0113122	1	3.08374e-07	0.380271	0.0729387	0.00109989	0.00151115	2
ENSG00000187838.16	8100	1.02185	1461.7	333.954	5.94109e-05	17-7319853-G-A	-74990	321	423	0.479545	1	2.31315e-05	0.0673751	0.0157167	0.0755924	0.0780813	3
ENSG00000169992.9	8055	1.04143	1414.85	328.74	7.31137e-05	17-7404798-CGGGTGCGAGCGGG-C	-76	79	84	0.0969977	1	2.71191e-05	-0.247962	0.0583433	0.0852915	0.0877684	1
ENSG00000161958.10	7932	1.03374	1401.78	329.36	2.03497e-06	17-7435421-G-GA	-2852	83	89	0.100907	1	5.13443e-07	-0.438142	0.0857079	0.00189981	0.00230351	1
ENSG00000170175.10	7898	1.0283	1505.09	332.993	1.61739e-10	17-7449657-G-T	4596	289	372	0.421591	1	1.79209e-11	0.32552	0.0469136	9.999e-05	1.56277e-07	1
ENSG00000174282.11	7829	1.04099	1487.29	332.498	1.48875e-06	17-7488029-G-A	3766	38	38	0.0429864	1	4.11574e-07	-0.230219	0.0446453	0.00149985	0.00169109	1
ENSG00000239697.10	7753	1.04599	1204.83	324.289	1.83264e-25	17-7544971-C-G	-3920	171	191	0.216553	1	6.72137e-29	0.350892	0.0288342	9.999e-05	2.18417e-23	1
ENSG00000239697.10	7753	1.03717	1273.8	327.703	3.00339e-06	17-7542192-C-T	-6699	88	92	0.104072	1	6.69522e-07	-0.170584	0.0337298	0.00249975	0.00305495	2
ENSG00000239697.10	7753	1.04068	1262.97	326.905	1.84827e-05	17-7628647-T-C	79756	314	424	0.480638	1	5.05293e-06	0.112825	0.0243655	0.0175982	0.0194505	3
ENSG00000161955.16	7739	1.04054	1338.22	330.608	1.51635e-14	17-7559238-G-A	946	106	114	0.129252	1	4.22923e-16	-0.213538	0.0250772	9.999e-05	7.34775e-12	1
ENSG00000161955.16	7739	1.04771	1294.67	328.358	1.66671e-11	17-7559652-A-G	1360	228	276	0.312217	1	8.84581e-13	0.155688	0.0210202	9.999e-05	9.10337e-09	2
ENSG00000161955.16	7739	1.0343	1355.85	331.765	3.67269e-06	17-7558152-T-C	-140	67	71	0.0803167	1	1.01376e-06	-0.16936	0.0340598	0.0039996	0.00408001	3
ENSG00000161955.16	7739	1.04039	1325.96	330.204	5.53428e-05	17-6982212-C-T	-576080	10	10	0.0113122	1	1.97028e-05	-0.350258	0.0809977	0.0586941	0.062516	4
ENSG00000161960.14	7739	1.01584	1454.29	337.189	4.39181e-05	17-7183117-C-T	-389589	33	34	0.0385487	1	1.96618e-05	0.140803	0.032555	0.0591941	0.058822	1
ENSG00000129226.13	7728	1.0509	1368.1	331.019	1.67255e-05	17-7581464-G-A	1997	23	24	0.0271493	1	5.65018e-06	-0.173298	0.0376199	0.0166983	0.0182483	1
ENSG00000129255.15	7722	1.02007	1399.62	334.722	1.76279e-05	17-7557640-G-T	-25889	138	151	0.170814	1	6.74288e-06	0.119449	0.0261518	0.0209979	0.0224288	1
ENSG00000129245.11	7730	1.04123	1407.51	333.784	4.43776e-05	17-6942908-C-A	-671963	17	17	0.0192308	1	1.80363e-05	0.301404	0.0693674	0.0535946	0.0530153	1
ENSG00000141504.11	7714	1.04581	1160.07	324.527	6.80499e-11	17-7626829-G-C	-1047	238	286	0.324263	1	2.8177e-12	0.192917	0.0266931	9.999e-05	3.65797e-08	1
ENSG00000141504.11	7714	1.06002	1107.5	321.194	0.000108998	17-7608448-T-A	-19428	22	22	0.0252294	1	3.11499e-05	0.326506	0.0774296	0.0980902	0.0973743	2
ENSG00000129244.8	7682	1.04566	1230.55	325.362	3.04173e-24	17-7650924-T-C	4297	116	126	0.142534	1	3.28039e-27	0.810537	0.0691011	9.999e-05	4.28361e-22	1
ENSG00000141510.16	7611	1.05214	1299.05	328.155	3.36704e-05	17-7689242-C-T	11808	102	110	0.124717	1	1.12298e-05	0.144943	0.0325473	0.0324968	0.0355115	1
ENSG00000141499.16	7594	1.07317	1194.43	321.541	5.61525e-05	17-7635645-C-A	-50727	60	61	0.0690045	1	1.63214e-05	0.29102	0.0666246	0.0491951	0.0514665	1
ENSG00000132510.10	7487	1.06796	1117.14	321.893	9.57034e-11	17-7800368-G-A	-39536	30	33	0.037415	1	3.40421e-12	-0.162544	0.0225822	9.999e-05	3.48509e-08	1
ENSG00000132510.10	7487	1.07094	1126.31	322.058	6.20625e-11	17-7839283-G-A	-621	28	28	0.0316742	1	2.09323e-12	-0.193353	0.0265845	9.999e-05	2.10443e-08	2
ENSG00000280046.1	7470	1.05477	1266.04	327.158	3.63273e-06	17-7864413-C-T	5470	194	243	0.274887	1	8.9987e-07	0.32799	0.065631	0.00179982	0.00333566	1
ENSG00000170004.16	7485	1.04861	1296.86	328.881	4.50918e-05	17-7866387-T-C	-18419	213	269	0.304989	1	1.58971e-05	-0.100162	0.022899	0.0449955	0.0484041	1
ENSG00000183011.13	7485	1.04857	1202.43	327.73	1.69861e-08	17-7834681-G-C	-50557	131	147	0.166667	1	1.85975e-09	-0.178675	0.0289926	9.999e-05	1.18342e-05	1
ENSG00000183011.13	7485	1.03126	1278.49	331.958	1.93898e-05	17-7990947-C-CAAAA	105709	42	46	0.0521542	1	6.11198e-06	0.226567	0.049377	0.0191981	0.0215159	2
ENSG00000179859.9	7464	1.07022	1140.64	319.994	1.53514e-12	17-7915774-G-A	-502	17	18	0.0204082	1	3.35244e-14	1.19739	0.151648	9.999e-05	4.11978e-10	1
ENSG00000170049.9	7460	1.02693	1365.55	335.339	6.24175e-05	17-7939131-C-T	9328	328	437	0.494344	1	2.60405e-05	-1.03503	0.243006	0.0765923	0.0755386	2
ENSG00000170049.9	7460	1.0292	1358.93	334.817	5.44549e-11	17-7938487-G-A	8684	328	435	0.493182	1	5.39916e-12	-1.29303	0.181421	9.999e-05	4.52408e-08	3
ENSG00000170049.9	7460	1.03355	1322.95	333.023	2.20014e-05	17-7929962-G-A	159	328	431	0.487557	1	7.70329e-06	-0.988298	0.217803	0.0215978	0.0251037	4
ENSG00000170043.11	7462	1.04792	1234.33	326.755	2.1353e-05	17-7936014-C-T	3914	44	48	0.0544218	1	6.45477e-06	-0.104024	0.0227266	0.0207979	0.0213927	1
ENSG00000170037.13	7463	1.02502	1288.09	333.957	2.3781e-13	17-7932341-G-A	217	325	420	0.476136	1	1.05701e-14	-0.257873	0.0319969	9.999e-05	1.75188e-10	1
ENSG00000170037.13	7463	1.03	1288.89	333.342	9.09491e-07	17-7944519-A-T	12395	19	19	0.0214932	1	2.13034e-07	-0.559304	0.105799	0.00069993	0.000944465	2
ENSG00000132518.6	7447	1.02481	1367.55	333.38	3.26995e-05	17-8020246-T-C	17652	251	323	0.365385	1	1.27436e-05	0.29297	0.0662136	0.0388961	0.0400484	1
ENSG00000179593.15	7457	1.05754	1199.62	328.595	7.02711e-08	17-8054035-C-T	15018	31	36	0.040724	1	9.69611e-09	-0.618072	0.105307	9.999e-05	4.79038e-05	1
ENSG00000179593.15	7457	1.05934	1215.21	329.213	2.52131e-05	17-8010726-G-A	-28291	12	12	0.0137931	1	7.51058e-06	-0.882273	0.194211	0.020398	0.0238923	2
ENSG00000220205.8	7424	1.03801	1389.95	338.085	9.42141e-13	17-8165704-C-G	2158	73	77	0.0871041	1	6.95578e-14	-0.25822	0.0331664	9.999e-05	5.91968e-10	1
ENSG00000220205.8	7424	1.03207	1401.36	339.086	5.46471e-07	17-8161461-C-G	-2085	159	184	0.208617	1	1.54543e-07	-0.114071	0.0213242	0.00029997	0.000599791	2
ENSG00000179029.14	7432	1.04053	1214.78	327.089	5.25875e-05	17-8164437-C-T	-11962	70	74	0.0839002	1	1.78972e-05	-0.440202	0.10127	0.0521948	0.0543547	1
ENSG00000178999.12	7529	1.04167	1235.83	330.711	3.98784e-07	17-8213889-A-AT	3291	238	289	0.327231	1	7.56767e-08	-0.238158	0.0434028	0.00029997	0.000352279	1
ENSG00000178999.12	7529	1.03745	1280.85	332.492	3.09575e-05	17-8319853-C-T	109255	28	28	0.031746	1	1.04696e-05	-0.540559	0.120972	0.0320968	0.0338821	2
ENSG00000178977.3	7552	1.03479	1304.69	333.144	2.22507e-06	17-8169779-G-A	-54264	291	387	0.437783	1	5.91956e-07	0.187307	0.0368538	0.0019998	0.00233014	1
ENSG00000178977.3	7552	1.05015	1234.98	328.758	2.23474e-05	17-8222320-G-A	-1723	15	16	0.0180995	1	6.64966e-06	-0.616914	0.134991	0.0186981	0.0222345	2
ENSG00000178977.3	7552	1.04817	1286.39	331.196	6.60408e-05	17-8126772-G-A	-97271	14	14	0.0158371	1	2.40613e-05	0.599995	0.140263	0.070193	0.0707472	3
ENSG00000178921.13	7646	1.04357	1259.6	329.946	3.38453e-10	17-8247860-G-A	242	53	56	0.0633484	1	2.57828e-11	0.396844	0.057697	9.999e-05	2.20747e-07	1
ENSG00000178921.13	7646	1.04471	1261.5	329.723	7.20971e-05	17-7679288-TTTTTATTTTA-T	-568330	25	25	0.0286041	1	2.48213e-05	0.360712	0.0844713	0.0708929	0.076517	2
ENSG00000178971.13	7645	1.03445	1346.49	334.434	2.20819e-91	17-8238811-G-A	-9233	203	247	0.279412	1	1.91628e-101	-0.676246	0.0225228	9.999e-05	2.82933e-91	1
ENSG00000178971.13	7645	1.03037	1392.21	336.403	2.023e-05	17-8297542-G-T	49498	22	22	0.0248869	1	7.37748e-06	0.306446	0.0673977	0.0226977	0.024588	2
ENSG00000184619.3	7755	1.02963	1460.33	335.456	1.58803e-08	17-8373318-A-G	-3393	263	322	0.364253	1	3.22014e-09	-0.240092	0.0395667	9.999e-05	1.66886e-05	1
ENSG00000166579.15	7756	1.03177	1251.64	326.196	1.44902e-16	17-8414434-A-G	1303	277	347	0.392534	1	1.71281e-18	-0.104724	0.0113078	9.999e-05	7.04264e-14	1
ENSG00000161973.10	7889	1.04569	1369.16	332.935	2.00074e-06	17-8711940-C-T	-33279	324	416	0.471396	1	5.03742e-07	0.324848	0.0635101	0.00109989	0.00204786	1
ENSG00000161973.10	7889	1.04169	1387.52	333.678	4.16502e-06	17-9215285-A-ACG	470066	159	177	0.20068	1	1.17097e-06	-0.399281	0.0807918	0.00319968	0.00456423	2
ENSG00000183318.11	7957	1.01986	1430.12	336.886	4.42779e-06	17-8802536-A-G	43977	11	11	0.0125571	1	1.40813e-06	1.30003	0.265115	0.00539946	0.00565984	1
ENSG00000183318.11	7957	1.02129	1423.04	336.954	1.31891e-05	17-8874528-A-G	115969	223	269	0.304545	1	4.68912e-06	-0.294316	0.063339	0.0153985	0.0169277	2
ENSG00000185156.5	8033	1.02389	1628.01	339.079	6.85784e-11	17-8793098-T-G	-6251	324	427	0.484127	1	1.07083e-11	0.358901	0.0511208	9.999e-05	7.53925e-08	1
ENSG00000276231.4	8305	1.02171	1551.91	335.081	1.79334e-06	17-8799421-G-C	-68256	13	13	0.0147059	1	5.59121e-07	-0.419484	0.0823362	0.00259974	0.00242321	1
ENSG00000141506.13	8604	1.02328	1809.04	343.528	4.69138e-11	17-8884638-T-C	-81074	138	157	0.177602	1	7.48565e-12	-0.168008	0.0237478	9.999e-05	5.75199e-08	1
ENSG00000141506.13	8604	1.02506	1789.39	342.808	1.07261e-05	17-8883009-T-C	-82703	289	371	0.419683	1	4.52131e-06	0.0811222	0.0174283	0.0155984	0.0170302	2
ENSG00000266389.1	8605	1.03644	1527.84	330.043	5.40176e-11	17-8969893-C-G	3997	233	282	0.319728	1	4.30215e-12	0.371185	0.0518121	9.999e-05	4.4833e-08	1
ENSG00000265975.1	8627	1.02013	1557.45	331.082	9.67924e-21	17-8968438-A-G	915	239	293	0.331448	1	7.04952e-23	0.456701	0.0433266	9.999e-05	6.85306e-18	1
ENSG00000271851.1	8972	1.00123	1906.37	343.359	3.63391e-11	17-9544794-C-A	-10902	270	326	0.369615	1	5.61178e-12	-0.479745	0.0673809	9.999e-05	6.7854e-08	1
ENSG00000271851.1	8972	1.00297	1925.58	343.496	6.65441e-07	17-9569922-G-A	14226	315	418	0.472851	1	2.29598e-07	0.344499	0.0653481	0.00109989	0.0012539	2
ENSG00000170310.14	8972	1.01808	1876.87	340.229	3.1781e-15	17-9434440-A-G	-142151	170	198	0.223982	1	1.82594e-16	0.258809	0.0299894	9.999e-05	3.70918e-12	1
ENSG00000170310.14	8972	1.01908	1891.82	340.726	1.21998e-05	17-9395326-A-G	-181265	217	257	0.290724	1	5.00833e-06	0.137286	0.0296357	0.0182982	0.0210572	2
ENSG00000170310.14	8972	1.01945	1879.83	340.029	3.3149e-05	17-10315194-C-T	738603	16	17	0.0192308	1	1.45194e-05	-0.437128	0.0994741	0.0556944	0.0567465	3
ENSG00000109047.7	9075	1.04088	1689.77	334.497	3.51405e-46	17-9911106-T-C	5485	268	344	0.38914	1	3.63386e-51	0.745226	0.0421755	9.999e-05	1.0952e-44	1
ENSG00000109047.7	9075	1.03323	1689.39	335.496	1.27749e-07	17-9891055-TG-T	-14566	146	170	0.192744	1	2.66102e-08	-0.31347	0.0551492	0.00029997	0.000160685	2
ENSG00000007237.18	9067	1.05295	1559.21	327.289	2.00266e-10	17-10116033-G-A	-82518	222	271	0.306561	1	1.34172e-11	0.198297	0.0283946	9.999e-05	1.38016e-07	1
ENSG00000007237.18	9067	1.0524	1570.41	327.692	2.97353e-08	17-10056147-T-TA	-142404	36	38	0.0429864	1	3.85124e-09	0.385935	0.0639438	0.00019998	2.70627e-05	2
ENSG00000007237.18	9067	1.05934	1517.88	325.204	2.67193e-06	17-10128083-G-A	-70468	38	38	0.0429864	1	5.5023e-07	-0.335829	0.0658807	0.00249975	0.00284338	3
ENSG00000007237.18	9067	1.04221	1645.24	330.695	4.82488e-05	17-10035576-G-A	-162975	105	112	0.126984	1	1.71549e-05	0.172341	0.0395615	0.0671933	0.0672671	4
ENSG00000109063.14	9106	1.00939	1859.24	340.583	1.61762e-12	17-10693740-T-C	36431	285	363	0.411565	1	1.66646e-13	0.275743	0.0360112	9.999e-05	2.49149e-09	1
ENSG00000109063.14	9106	1.00397	1902.18	342.118	1.0101e-12	17-10656620-AG-A	-689	272	358	0.405467	1	1.13319e-13	0.311959	0.0404386	9.999e-05	1.77133e-09	2
ENSG00000109063.14	9106	1.01675	1838.76	339.376	1.02845e-06	17-10658553-A-T	1244	304	413	0.468254	1	3.23843e-07	0.201292	0.0386816	0.00169983	0.00168875	3
ENSG00000261433.1	9106	1.01513	1819.91	340.622	2.44893e-06	17-10664166-A-C	5084	300	409	0.463719	1	8.73111e-07	-0.297212	0.0594066	0.00359964	0.00407074	1
ENSG00000261433.1	9106	1.02689	1769.3	338.237	1.03545e-05	17-11125280-A-G	466198	12	12	0.0135747	1	3.86396e-06	1.15985	0.247355	0.0152985	0.0161127	2
ENSG00000261433.1	9106	1.01364	1775.1	339.508	4.25629e-05	17-10178304-A-G	-480778	333	440	0.498866	1	1.87736e-05	-0.247979	0.0571998	0.0707929	0.0698266	3
ENSG00000133028.10	9056	1.02822	1790.54	336.027	1.42741e-08	17-10683861-C-T	-14514	302	401	0.45362	1	2.95512e-09	0.159444	0.0262106	9.999e-05	1.87345e-05	1
ENSG00000264176.1	9027	1.0418	1792.14	336.623	2.63827e-13	17-10706705-A-G	-9806	290	366	0.414966	1	2.0841e-14	-0.30014	0.0376825	9.999e-05	1.89231e-10	1
ENSG00000187824.8	9011	1.02973	1743.86	335.032	2.21555e-12	17-10702058-A-C	-28258	305	402	0.455782	1	1.86709e-13	-0.211669	0.0276959	9.999e-05	2.14442e-09	1
ENSG00000154957.13	8285	1.04586	1428.27	330.436	6.77136e-05	17-11289590-G-GTA	-707920	236	260	0.295024	1	2.61232e-05	0.142083	0.0333619	0.0784922	0.0810891	1
ENSG00000006744.18	9875	1.0427	1749.44	333.154	9.62527e-40	17-12992667-G-C	-25520	297	369	0.417421	1	5.95386e-44	-0.36969	0.0231807	9.999e-05	4.90734e-38	1
ENSG00000006744.18	9875	1.04214	1738.81	332.987	1.40876e-09	17-12994978-T-C	-23209	93	99	0.111991	1	1.74131e-10	0.229931	0.0350131	9.999e-05	1.39527e-06	2
ENSG00000006744.18	9875	1.02985	1891.37	337.795	1.69142e-06	17-13024337-G-C	6150	229	277	0.313348	1	5.42868e-07	-0.112631	0.0220834	0.00209979	0.00265617	3
ENSG00000006744.18	9875	1.0469	1719.11	331.529	6.13425e-05	17-13060419-T-G	42232	35	37	0.0418552	1	2.29509e-05	-0.204775	0.0477462	0.0868913	0.0881294	4
ENSG00000141028.6	10860	1.03255	1867.31	336.45	8.17917e-15	17-14027047-G-A	2533	166	188	0.217593	1	3.20727e-16	-0.637283	0.0745243	9.999e-05	6.69458e-12	1
ENSG00000223510.6	10768	1.02692	1777.27	333.231	4.69308e-22	17-14033725-C-CTGG	-203137	289	373	0.422903	1	1.94821e-24	-0.555648	0.050666	9.999e-05	2.68806e-19	1
ENSG00000223510.6	10768	1.03093	1809.24	333.553	2.9941e-05	17-14318255-C-A	81393	323	431	0.487557	1	1.04211e-05	0.233204	0.0521767	0.0456954	0.0475227	2
ENSG00000125430.8	10665	1.0377	2061.68	338.406	5.14904e-08	17-14206191-G-A	-94892	112	127	0.143991	1	1.35036e-08	0.250774	0.0431594	9.999e-05	7.39594e-05	1
ENSG00000266709.1	10656	1.02018	1976.72	336.171	1.37696e-20	17-14302495-G-C	-1359	186	209	0.2375	1	2.17789e-22	-0.724503	0.0696484	9.999e-05	1.24957e-17	1
ENSG00000109099.13	9083	1.00842	1520.31	337.714	8.16818e-09	17-15249758-G-A	-15568	287	357	0.404762	1	1.763e-09	0.22424	0.0363213	9.999e-05	1.12504e-05	1
ENSG00000239704.10	8529	1.05732	1110.67	325.862	8.55744e-15	17-15530758-C-CTT	55030	321	425	0.481818	1	1.23422e-16	-0.347448	0.0400115	9.999e-05	2.16354e-12	1
ENSG00000239704.10	8529	1.04955	1159.57	328.267	4.82422e-05	17-15502186-A-G	26458	33	36	0.0409091	1	1.55473e-05	-0.486426	0.111088	0.0452955	0.0461174	2
ENSG00000239704.10	8529	1.05308	1126.34	326.721	9.27277e-05	17-15475106-C-T	-622	127	153	0.173077	1	3.10383e-05	-0.248015	0.058802	0.0832917	0.0858264	3
ENSG00000175106.16	8344	1.03799	1103.05	323.645	7.36929e-11	17-15552007-T-C	-11588	267	324	0.366516	1	3.76987e-12	-0.391114	0.0544373	9.999e-05	4.30062e-08	1
ENSG00000221926.11	7959	1.04161	1082.91	327.535	2.23741e-14	17-15684261-G-A	-50	305	426	0.482993	1	4.37143e-16	0.419897	0.049344	9.999e-05	8.60388e-12	1
ENSG00000221926.11	7959	1.04612	1022.5	323.931	9.14647e-05	17-15711508-A-T	27197	233	301	0.34127	1	2.8243e-05	-0.22691	0.0535156	0.0759924	0.0783624	3
ENSG00000187607.15	7885	1.03097	1096.76	328.35	2.25342e-08	17-15691697-CAT-C	-7880	289	388	0.439498	1	3.22366e-09	0.162028	0.0267027	9.999e-05	1.75576e-05	1
ENSG00000170425.3	7346	1.04326	942.68	323.329	8.66881e-36	17-15980495-C-T	35578	278	360	0.40724	1	1.67661e-40	0.773034	0.0511357	9.999e-05	3.28032e-34	1
ENSG00000214941.7	7286	1.04946	972.455	324.567	3.03021e-34	17-15976596-C-T	-17234	294	382	0.432127	1	1.32322e-38	-0.508929	0.0347411	9.999e-05	8.9098e-33	1
ENSG00000011295.15	7287	1.04497	949.317	324.111	3.78962e-43	17-15983696-C-T	-15684	286	377	0.427273	1	9.25526e-49	0.436483	0.0254901	9.999e-05	5.9398e-42	1
ENSG00000227782.2	7131	1.02632	873.217	320.829	6.44552e-05	17-15990177-G-A	-50318	312	409	0.462963	1	1.86906e-05	-0.250852	0.0578425	0.049595	0.0501482	1
ENSG00000141027.20	6854	1.04125	820.732	324.753	9.50484e-27	17-16265695-G-A	49604	277	360	0.407745	1	2.09991e-30	-0.183705	0.0146269	9.999e-05	8.53618e-25	1
ENSG00000141027.20	6854	1.03291	854.518	327.348	0.000131876	17-16305405-T-C	89314	37	40	0.0452489	1	4.5875e-05	0.135837	0.0329345	0.0921908	0.0976994	2
ENSG00000108474.16	6857	1.03383	826.967	326.588	3.89745e-08	17-16320021-C-G	102812	281	372	0.421591	1	4.47466e-09	-0.156041	0.0259719	9.999e-05	2.23832e-05	1
ENSG00000108474.16	6857	1.04338	816.767	324.306	6.82616e-05	17-15958475-C-G	-258734	10	11	0.0124717	1	1.99481e-05	-0.496575	0.114918	0.0443956	0.0469223	2
ENSG00000166582.9	6924	1.05289	820.85	322.21	1.57834e-17	17-16345328-T-TGA	-8171	308	416	0.470588	1	8.42985e-20	0.301747	0.03126	9.999e-05	2.33288e-15	1
ENSG00000170315.13	6915	1.04107	769.638	317.316	0.000155178	17-16632272-C-T	251474	16	16	0.0180995	1	4.62154e-05	0.426756	0.103501	0.10129	0.101222	1
ENSG00000175061.17	6893	1.05319	800.878	321.02	0.000111272	17-16432439-C-CT	-6383	172	202	0.232184	1	3.50128e-05	0.0770355	0.0183871	0.0711929	0.0731591	1
ENSG00000181350.11	6830	1.0259	802.129	325.189	4.30503e-10	17-16486945-G-A	-5208	70	74	0.0839002	1	2.43235e-11	-0.432799	0.062839	9.999e-05	2.32283e-07	1
ENSG00000181350.11	6830	1.0312	811.585	325.536	2.49329e-05	17-17402773-A-G	910620	116	121	0.1375	1	6.58628e-06	0.239687	0.0524249	0.0177982	0.0174962	2
ENSG00000197566.9	6940	1.03704	834.816	328.163	1.32779e-10	17-16601383-C-T	-52473	159	181	0.204751	1	7.9091e-12	0.23271	0.0329337	9.999e-05	6.0272e-08	1
ENSG00000197566.9	6940	1.03154	832.532	328.143	2.5219e-07	17-17569700-C-T	915844	48	51	0.0576923	1	4.01224e-08	0.31881	0.056856	9.999e-05	0.000158547	2
ENSG00000188933.14	6749	1.06144	736.286	321.293	6.51349e-50	17-16797409-G-A	10920	291	287	0.325635	1	1.61894e-57	1.45804	0.0760044	9.999e-05	6.6594e-50	1
ENSG00000131885.16	6702	0.9941	648.629	315.209	3.8264e-09	17-17735499-G-A	889616	37	39	0.0442177	1	1.54302e-10	0.888675	0.134933	9.999e-05	2.68492e-06	1
ENSG00000131885.16	6702	1.00112	645.788	314.117	7.13002e-07	17-16797409-G-A	-48474	291	287	0.325635	1	6.81654e-08	0.491513	0.089251	0.00029997	0.000456194	2
ENSG00000133030.20	6411	1.04812	718.257	322.22	6.98567e-09	17-17024985-T-C	-17560	136	147	0.166667	1	4.87133e-10	0.13617	0.0212991	9.999e-05	2.73105e-06	1
ENSG00000133030.20	6411	1.02799	768.91	327.363	7.69271e-05	17-17022395-A-G	-20150	144	159	0.179864	1	2.49663e-05	0.0908069	0.0212719	0.050395	0.0524084	2
ENSG00000278864.1	6414	1.05224	764.63	319.452	4.16972e-06	17-17185573-C-CTCCT	4069	94	104	0.117914	1	7.78735e-07	0.187194	0.0372362	0.00149985	0.00230398	1
ENSG00000179598.5	6418	1.04829	765.524	321.669	7.28705e-31	17-17185573-C-CTCCT	-20742	94	104	0.117914	1	2.96937e-35	0.82642	0.0598676	9.999e-05	2.63847e-29	1
ENSG00000179598.5	6418	1.04916	760.84	320.842	2.38216e-06	17-16526226-T-C	-680089	9	10	0.0113122	1	4.04035e-07	-0.868873	0.168392	0.00089991	0.00129936	2
ENSG00000179598.5	6418	1.04867	751.947	320.484	3.63761e-08	17-17204540-C-T	-1775	85	91	0.102941	1	3.25063e-09	-0.40689	0.0670822	9.999e-05	1.60562e-05	3
ENSG00000179598.5	6418	1.0318	789.346	325.201	0.00012758	17-17224157-G-A	17842	291	372	0.420814	1	4.37306e-05	-0.178365	0.0431226	0.0866913	0.0877748	4
ENSG00000154803.12	6467	1.03684	721.713	320.119	2.4445e-10	17-17239384-T-TA	2202	155	174	0.197279	1	8.79805e-12	-0.328526	0.0466046	9.999e-05	9.79089e-08	1
ENSG00000154803.12	6467	1.03969	710.848	319.433	5.02188e-10	17-17279300-C-T	42118	294	374	0.423077	1	1.92847e-11	0.277712	0.0401051	9.999e-05	1.94644e-07	2
ENSG00000226359.1	6458	1.0355	748.01	320.898	9.33127e-05	17-17238395-G-A	-3615	20	21	0.0238095	1	2.85522e-05	0.887669	0.209458	0.060094	0.0603674	1
ENSG00000141030.12	6437	1.01906	822.239	328.459	1.04318e-32	17-17280719-G-T	-574	293	372	0.421769	1	9.92408e-37	0.435567	0.0307403	9.999e-05	2.37508e-30	1
ENSG00000141030.12	6437	1.02314	811.568	326.923	2.91694e-12	17-17257806-A-AAAAAAG	-23487	119	135	0.153409	1	1.02137e-13	-0.296403	0.0383457	9.999e-05	1.48017e-09	2
ENSG00000141030.12	6437	1.02493	809.665	326.306	0.000125469	17-16302875-G-C	-978418	18	20	0.0226244	1	4.3177e-05	-0.38233	0.092369	0.089591	0.090221	3
ENSG00000205309.13	6460	1.043	687.994	316.487	3.65382e-45	17-17255299-CAAAACAA-C	-48036	119	133	0.151481	1	1.19806e-52	0.546538	0.0303095	9.999e-05	4.01059e-44	1
ENSG00000205309.13	6460	1.02555	738.775	321.445	1.40301e-08	17-17304918-G-A	1583	55	59	0.0667421	1	1.09258e-09	0.286251	0.0457601	9.999e-05	7.6461e-06	2
ENSG00000108557.18	5750	1.056	642.119	317.822	1.86463e-05	17-18238952-A-G	557479	10	10	0.0113122	1	4.09438e-06	0.497105	0.106287	0.0079992	0.00906192	1
ENSG00000072310.16	5909	1.04487	690.216	321.458	2.02169e-29	17-17831426-G-A	-5576	314	435	0.492081	1	1.91961e-33	0.408597	0.030597	9.999e-05	9.46163e-28	1
ENSG00000175662.17	5660	1.04437	632.068	323.301	1.98667e-06	17-18131705-G-A	159283	322	433	0.49093	1	3.38152e-07	-0.141492	0.0272365	0.00079992	0.000915136	1
ENSG00000175662.17	5660	1.02834	649.802	325.626	3.99029e-05	17-17589340-G-A	-383082	66	70	0.0793651	1	1.127e-05	-0.220889	0.0496174	0.0208979	0.0227945	2
ENSG00000171962.17	5659	1.04894	592.393	315.409	1.20227e-07	17-17978969-A-G	6156	20	20	0.0226244	1	1.07739e-08	1.22948	0.210111	9.999e-05	4.36823e-05	1
ENSG00000171953.15	5520	1.03982	665.055	327.448	3.67741e-11	17-18087027-G-A	47818	11	11	0.0124434	1	1.87559e-12	-0.854135	0.117153	9.999e-05	1.19622e-08	1
ENSG00000171953.15	5520	1.05617	618.362	323.55	1.10415e-07	17-17972522-A-T	-66687	277	363	0.410633	1	1.30657e-08	0.157461	0.0270766	9.999e-05	3.88648e-05	2
ENSG00000171953.15	5520	1.04766	643.154	325.072	3.87906e-07	17-18018681-C-T	-20528	20	20	0.0226244	1	5.89458e-08	-0.501664	0.0906345	0.00019998	0.000164525	3
ENSG00000141034.9	5520	1.03201	621.92	323.362	9.16109e-05	17-18411315-C-T	372023	28	28	0.0324074	1	3.00005e-05	-0.427599	0.101177	0.0467953	0.0498145	1
ENSG00000108591.9	5368	1.06223	613.529	319.907	8.19964e-08	17-18077775-T-C	-10111	78	83	0.0941043	1	8.80614e-09	-0.222477	0.0377839	9.999e-05	2.64358e-05	1
ENSG00000091542.8	5014	1.05132	624.768	321.911	2.27661e-12	17-18347213-C-T	164135	271	343	0.388636	1	6.25639e-14	-0.183806	0.0235513	9.999e-05	4.88904e-10	1
ENSG00000177731.15	4742	1.03836	594.875	326.38	7.07272e-06	17-18983536-T-C	724620	22	24	0.0271493	1	1.62207e-06	-0.171757	0.0352394	0.00219978	0.00334745	1
ENSG00000177731.15	4742	1.04201	558.862	323.25	0.000127563	17-18259902-GTT-G	986	215	259	0.293651	1	3.95179e-05	-0.0482812	0.0116054	0.0583942	0.0604254	2
ENSG00000177302.14	4632	1.06069	522.36	320.082	8.79131e-13	17-18289300-T-C	-25707	303	404	0.457955	1	1.28814e-14	-0.165325	0.0205861	9.999e-05	1.21253e-10	1
ENSG00000177302.14	4632	1.04445	541.963	323.301	1.42488e-05	17-18291048-C-T	-23959	18	19	0.0214932	1	3.22622e-06	0.321597	0.0680228	0.00439956	0.00607764	2
ENSG00000176994.10	4631	1.03006	556.26	326.04	2.97415e-11	17-18307891-C-T	-7419	241	287	0.325287	1	1.23299e-12	0.137045	0.0186343	9.999e-05	9.52991e-09	1
ENSG00000176994.10	4631	1.03404	560.64	325.757	0.000129819	17-18716883-T-C	401573	46	46	0.0521542	1	4.31752e-05	0.164498	0.0397431	0.0623938	0.0632326	2
ENSG00000176974.19	4547	1.02216	568.363	327.744	3.60753e-36	17-18365627-T-C	2064	273	338	0.382353	1	1.28758e-40	-0.605875	0.0400321	9.999e-05	3.83161e-34	1
ENSG00000176974.19	4547	1.03557	537.905	322.919	4.18773e-13	17-18361135-A-G	-2428	280	348	0.394318	1	8.45264e-15	0.325686	0.0402418	9.999e-05	1.00659e-10	2
ENSG00000176974.19	4547	1.02621	552.374	324.527	8.8029e-14	17-18282952-G-A	-80611	20	20	0.0226244	1	1.66779e-15	0.982896	0.118085	9.999e-05	2.58004e-11	3
ENSG00000176974.19	4547	1.03259	553.393	324.058	0.0001391	17-18051558-C-A	-312005	11	11	0.0124434	1	4.67598e-05	0.636614	0.154514	0.0649935	0.067158	4
ENSG00000186831.11	4441	1.0235	418.372	314.742	1.17696e-26	17-18628656-C-T	201795	292	378	0.428082	1	4.73814e-31	0.717134	0.0563191	9.999e-05	1.38111e-24	1
ENSG00000186831.11	4441	1.0162	450.046	319.342	2.03628e-06	17-18409271-G-C	-17590	23	23	0.0260181	1	3.16737e-07	-0.955159	0.183385	0.00089991	0.000812232	2
ENSG00000186831.11	4441	1.02848	429.16	315.581	1.57632e-05	17-18059803-C-T	-367058	15	15	0.0169683	1	2.92859e-06	0.938127	0.197543	0.00549945	0.00577646	3
ENSG00000186831.11	4441	1.03036	416.008	314.199	0.000154769	17-18881327-C-G	454466	69	71	0.0812357	1	4.02545e-05	-0.406338	0.0977693	0.0544946	0.0566051	4
ENSG00000171916.16	4415	1.04	446.146	322.357	8.42048e-64	17-18574095-T-C	97358	290	363	0.411565	1	1.51061e-73	-0.914327	0.0397411	9.999e-05	1.41295e-63	1
ENSG00000233327.10	4409	1.05048	448.648	319.54	1.1852e-10	17-18572316-T-C	49021	291	364	0.4121	1	3.63672e-12	-1.2593	0.175205	9.999e-05	2.23293e-08	158
ENSG00000213077.5	4409	1.04183	451.758	319.324	3.44926e-24	17-18625310-A-G	98464	291	364	0.412301	1	1.24364e-27	-0.63567	0.053678	9.999e-05	2.06271e-22	1
ENSG00000273018.5	4396	1.02164	439.378	318.648	3.92772e-44	17-18574095-T-C	40033	290	363	0.411565	1	1.05552e-50	-0.840367	0.0477729	9.999e-05	2.24304e-42	1
ENSG00000227077.3	4330	1.03464	481.787	321.396	9.5019e-05	17-18659407-T-C	86655	284	369	0.417421	1	2.95663e-05	-0.147274	0.0348191	0.040296	0.039601	1
ENSG00000154874.15	4323	1.03865	489.614	324.897	4.10223e-06	17-17707883-C-T	-917725	27	28	0.0316742	1	8.25613e-07	-0.670952	0.133808	0.00069993	0.00155205	1
ENSG00000154874.15	4323	1.05397	468.67	320.994	1.10453e-05	17-18598283-A-G	-27325	291	359	0.406178	1	2.21776e-06	-0.250969	0.0521989	0.00309969	0.00379528	2
ENSG00000240445.3	4285	1.04318	504.892	323.351	7.33917e-10	17-18691486-A-AT	18694	321	409	0.463218	1	5.00915e-11	0.348453	0.0514473	9.999e-05	1.91869e-07	1
ENSG00000108448.20	4338	1.0408	531.387	330.281	1.1986e-16	17-18692324-C-T	-5674	246	298	0.337868	1	1.47474e-18	0.577769	0.0622903	9.999e-05	1.81153e-14	1
ENSG00000108448.20	4338	1.03853	541.854	330.256	0.000129199	17-18674889-T-C	-23109	76	79	0.0893665	1	4.84345e-05	-0.407413	0.0990942	0.0556944	0.0599804	2
ENSG00000171928.13	4416	1.01616	529.808	326.537	7.60258e-22	17-18792791-A-G	11796	325	436	0.494331	1	2.03159e-24	-0.216512	0.0197355	9.999e-05	2.01765e-19	1
ENSG00000141127.14	4425	1.03123	516.055	324.305	0.000112364	17-18674889-T-C	-181410	76	79	0.0893665	1	3.87919e-05	-0.258379	0.0620324	0.0472953	0.0508319	1
ENSG00000154025.15	4428	1.02103	558.266	326.841	5.09146e-05	17-19275579-C-A	325234	96	108	0.122172	1	1.7135e-05	-0.23768	0.054553	0.0251975	0.0257653	1
ENSG00000188522.14	4432	1.04449	580.2	327.737	9.32245e-23	17-19005730-A-G	926	192	228	0.257919	1	1.73715e-25	0.474466	0.0421407	9.999e-05	7.36928e-21	1
ENSG00000188522.14	4432	1.03967	581.352	329.031	1.21646e-09	17-18901100-C-T	-103704	306	402	0.454751	1	1.14916e-10	0.215325	0.0324487	9.999e-05	3.96342e-07	2
ENSG00000188522.14	4432	1.05521	566.082	325.761	2.61198e-06	17-19275579-C-A	270775	96	108	0.122172	1	5.48364e-07	-0.260794	0.0511539	0.0009999	0.00100631	3
ENSG00000188522.14	4432	1.0428	587.27	328.509	0.000177517	17-19355528-T-TA	350724	139	165	0.190531	1	6.91805e-05	-0.201721	0.0501194	0.0840916	0.0881192	4
ENSG00000279825.1	4489	1.06938	485.558	318.128	8.61151e-07	17-19314332-GC-G	283475	129	145	0.165525	1	1.02664e-07	0.2362	0.04351	9.999e-05	0.000236298	1
ENSG00000279825.1	4489	1.05024	518.921	323.298	9.11025e-05	17-19023919-A-C	-6938	46	50	0.0565611	1	2.69316e-05	-0.290138	0.0682502	0.0361964	0.0387293	2
ENSG00000154016.13	4545	1.02058	583.224	332.841	2.41407e-08	17-19340319-C-T	292682	202	258	0.291855	1	3.65928e-09	-0.189061	0.0312819	9.999e-05	1.10898e-05	1
ENSG00000154016.13	4545	1.02793	567.9	330.58	0.000153975	17-18305481-C-CAT	-742156	13	13	0.014977	1	5.94448e-05	-0.475263	0.117012	0.0776922	0.0772425	2
ENSG00000228157.4	4623	1.02217	462.405	313.27	1.29515e-10	17-19238913-C-T	145939	188	269	0.304299	1	2.82066e-12	0.728524	0.100786	9.999e-05	4.10297e-08	2
ENSG00000228157.4	4623	1.01464	473.685	314.958	2.15857e-05	17-19238572-A-G	145598	11	12	0.0136054	1	4.13253e-06	0.790788	0.169167	0.00929907	0.00945306	3
ENSG00000228157.4	4623	1.01494	471.902	314.998	0.000117494	17-19372906-T-C	279932	57	67	0.0757919	1	2.98636e-05	-0.406639	0.0961992	0.0493951	0.0513201	4
ENSG00000262319.1	4641	1.05785	506.373	318.731	2.97916e-37	17-19343762-G-A	200073	227	320	0.361991	1	9.44754e-43	-0.771666	0.0492507	9.999e-05	1.62501e-36	1
ENSG00000128482.15	4396	1.01765	480.043	325.32	4.00457e-23	17-19336119-C-T	-75006	227	322	0.364253	1	5.99404e-26	0.712717	0.0625762	9.999e-05	8.5606e-21	1
ENSG00000072210.18	4647	1.04292	520.27	325.768	8.71601e-18	17-19692272-C-T	44136	170	196	0.221719	1	4.31463e-20	0.385464	0.0396064	9.999e-05	1.07848e-15	1
ENSG00000072210.18	4647	1.04612	510.961	324.404	7.71723e-06	17-19672765-C-T	24629	204	241	0.272727	1	1.66573e-06	-0.185506	0.0381039	0.00219978	0.00298773	2
ENSG00000083290.19	4789	1.02697	593.316	331.667	6.26909e-12	17-19824764-T-C	-43172	24	25	0.0282805	1	3.34007e-13	-0.702	0.0929499	9.999e-05	2.17804e-09	1
ENSG00000083290.19	4789	1.02184	600.193	333.194	2.75476e-08	17-19782919-T-TAAACAAAC	-85017	185	211	0.241972	1	4.31962e-09	-0.211906	0.0352334	9.999e-05	1.28785e-05	2
ENSG00000270091.1	4744	1.03863	584.508	326.76	7.66069e-07	17-20093756-AGTCTCCCTCT-A	196469	317	417	0.47254	1	1.54615e-07	0.32986	0.0616514	0.00019998	0.000326807	1
ENSG00000266126.1	4726	1.031	497.804	317.817	0.000114705	17-20038566-C-A	108829	323	419	0.473982	1	3.31047e-05	-0.291036	0.0692454	0.0467953	0.050093	1
ENSG00000108599.14	4793	1.06017	470.571	316.676	5.05626e-35	17-19960360-C-T	-17983	99	103	0.116516	1	7.53565e-41	0.474092	0.0312293	9.999e-05	2.89808e-34	1
ENSG00000108599.14	4793	1.04791	526.009	323.935	6.93386e-07	17-19922266-T-C	-56077	297	376	0.425339	1	1.04215e-07	0.113831	0.0209798	0.00029997	0.000244384	2
ENSG00000128487.16	4852	1.04517	530.115	323.423	1.24173e-07	17-20052866-G-A	43522	49	51	0.0578231	1	1.48448e-08	-0.442466	0.0763922	9.999e-05	4.17778e-05	1
ENSG00000128487.16	4852	1.04783	522.632	321.787	0.000172779	17-20036246-C-T	26902	96	100	0.113379	1	5.50191e-05	-2.10221	0.515169	0.0735926	0.0752975	3
ENSG00000189423.11	5522	1.05168	639.041	321.884	4.33155e-12	17-20314062-G-A	-101485	70	73	0.0827664	1	1.30007e-13	0.739197	0.0960438	9.999e-05	9.77326e-10	1
ENSG00000170298.15	5549	1.05752	634.2	321.321	8.1585e-57	17-20447272-A-G	-20267	279	368	0.41629	1	3.70637e-65	0.809467	0.0384896	9.999e-05	4.34134e-57	1
ENSG00000170298.15	5549	1.05666	638.219	320.872	4.84358e-08	17-20046235-A-G	-421304	106	117	0.132353	1	4.61643e-09	0.316156	0.0526635	9.999e-05	1.67406e-05	2
ENSG00000170298.15	5549	1.04411	679.977	325.148	1.21915e-06	17-20715050-T-TATATATTATATA	247511	17	19	0.0218894	1	2.25655e-07	-0.63417	0.120206	0.00059994	0.000594421	3
ENSG00000170298.15	5549	1.05563	655.293	322.298	0.000170115	17-20553316-C-A	85777	31	33	0.0375	1	5.60765e-05	-0.466913	0.114548	0.0882912	0.0909797	4
ENSG00000231645.2	5601	1.04857	603.446	314.665	2.22419e-05	17-20479804-C-T	-37675	216	255	0.289352	1	4.49665e-06	0.308597	0.066271	0.00979902	0.0105846	1
ENSG00000235546.2	5532	1.0153	707.738	330.524	3.2917e-15	17-20699712-G-C	87045	50	59	0.0668934	1	9.20213e-17	1.22338	0.140179	9.999e-05	1.5361e-12	1
ENSG00000124422.11	4404	1.03804	603.574	330.745	3.22684e-27	17-21022981-G-A	-20779	183	210	0.238095	1	2.07117e-30	0.296858	0.0236333	9.999e-05	2.40117e-25	1
ENSG00000124422.11	4404	1.04648	550.749	324.549	9.66699e-06	17-21047681-T-G	3921	205	250	0.282805	1	2.16509e-06	-0.101825	0.021156	0.00449955	0.00407901	2
ENSG00000109016.17	4201	1.04785	590.75	326.987	1.82274e-05	17-21196432-C-T	73068	274	361	0.408371	1	5.44739e-06	-0.116661	0.0252808	0.00719928	0.00844298	1
ENSG00000235530.6	4093	1.01567	579.132	327.573	1.84312e-06	17-21187224-A-G	-30865	132	146	0.165533	1	4.27906e-07	0.401874	0.0780519	0.00039996	0.000951945	1
ENSG00000274180.1	4111	1.0411	574.926	326.582	3.51129e-29	17-21253548-C-T	138	189	223	0.252847	1	5.18576e-33	-0.284824	0.0215299	9.999e-05	1.7424e-27	1
ENSG00000274180.1	4111	1.04124	574.859	326.216	1.46012e-06	17-22230297-G-A	976887	19	20	0.0227273	1	2.68936e-07	0.329072	0.0627942	0.00069993	0.000615337	2
ENSG00000212719.10	4386	1.03247	590.226	324.572	9.61254e-13	17-21552715-C-T	1035	275	365	0.413832	1	2.54275e-14	-0.315924	0.0398174	9.999e-05	2.80254e-10	1
ENSG00000212719.10	4386	1.03682	583.26	322.858	1.49008e-34	17-21543169-G-A	-8511	50	52	0.0588235	1	2.35136e-39	1.21752	0.0821287	9.999e-05	6.1434e-33	2
ENSG00000212719.10	4386	1.03374	597.26	324.4	8.10868e-05	17-21543369-TTTC-T	-8311	18	21	0.0240275	1	2.55982e-05	0.486799	0.114184	0.0427957	0.0420516	3
ENSG00000212719.10	4386	1.03561	566.77	321.936	0.000207276	17-21356515-C-T	-195165	286	389	0.440045	1	6.9587e-05	0.145743	0.0362242	0.10229	0.101035	4
ENSG00000109046.14	3901	1.05247	383.481	322.213	3.19898e-08	17-27308207-GA-G	14131	335	431	0.488426	1	2.8036e-09	-0.09998	0.0164148	9.999e-05	6.62301e-06	1
ENSG00000109046.14	3901	1.05311	379.411	320.753	1.64218e-06	17-27350440-G-A	56364	13	13	0.0147392	1	2.43835e-07	0.350197	0.0665791	9.999e-05	0.000411191	2
ENSG00000141068.13	4206	1.03379	432.067	324.856	5.9947e-21	17-27527496-G-GGGTTAAA	70782	281	358	0.405682	1	9.24948e-24	-0.387311	0.0359298	9.999e-05	6.49753e-19	1
ENSG00000141068.13	4206	1.04116	430.226	323.355	1.32029e-09	17-27537488-T-C	80774	263	320	0.3625	1	7.72895e-11	0.245296	0.0366112	9.999e-05	3.08711e-07	2
ENSG00000168961.16	4577	1.05037	475.546	318.562	1.71862e-68	17-27631065-A-G	1267	225	263	0.297511	1	1.78912e-79	-0.511421	0.0208875	9.999e-05	4.21348e-69	1
ENSG00000168961.16	4577	1.04301	497.408	322.364	5.06086e-06	17-27656127-G-A	26329	177	204	0.232346	1	9.8397e-07	-0.117397	0.0235814	0.00139986	0.00190749	2
ENSG00000168961.16	4577	1.05066	481.919	319.154	1.06097e-05	17-27645285-C-T	15487	167	181	0.212941	1	2.04265e-06	0.0884297	0.0183251	0.00389961	0.00381785	3
ENSG00000232859.9	4986	1.02709	509.881	324.3	1.22561e-06	17-27877072-T-G	-16311	171	189	0.214773	1	2.03053e-07	-0.294484	0.0556057	0.00019998	0.000505631	1
ENSG00000232859.9	4986	1.01909	515.994	325.047	8.04852e-05	17-27672914-A-G	-220469	10	10	0.0113122	1	2.45893e-05	0.898376	0.210273	0.039696	0.0379647	2
ENSG00000087095.12	4863	1.01984	564.048	322.614	0.000106799	17-28491286-C-T	449549	30	32	0.0361991	1	3.49469e-05	-0.292808	0.0698808	0.0547945	0.054811	1
ENSG00000237575.4	4536	1.06089	552.386	323.445	5.19241e-05	17-28230843-T-C	4280	331	433	0.490888	1	1.42247e-05	-0.259569	0.0590075	0.0218978	0.0221633	1
ENSG00000237575.4	4536	1.04689	578.026	326.966	0.000192876	17-27583322-G-A	-643241	52	53	0.0599548	1	6.97892e-05	0.499608	0.124206	0.0927907	0.0931437	2
ENSG00000109084.13	4468	1.0465	534.051	320.819	1.80192e-14	17-28391573-C-T	72478	298	388	0.439909	1	1.68647e-16	-0.364119	0.0421389	9.999e-05	2.89905e-12	1
ENSG00000109084.13	4468	1.05208	546.004	320.691	1.95667e-05	17-28093061-G-A	-226034	40	42	0.0475113	1	4.36955e-06	0.45025	0.0965732	0.00779922	0.00819891	2
ENSG00000109084.13	4468	1.05087	558.329	321.902	3.32624e-05	17-28318966-C-T	-129	20	20	0.0226244	1	8.3657e-06	-0.670999	0.148484	0.0159984	0.0146884	3
ENSG00000109083.13	4459	1.03959	593.114	324.985	0.000173269	17-27949127-A-C	-386362	18	18	0.020362	1	6.4352e-05	0.486032	0.120221	0.0870913	0.0876482	1
ENSG00000244045.12	4448	1.0544	549.908	322.352	5.18683e-12	17-28361641-G-A	4060	306	401	0.45362	1	1.2301e-13	-0.275673	0.035795	9.999e-05	9.54865e-10	1
ENSG00000244045.12	4448	1.04993	567.84	323.616	1.47773e-05	17-28600857-G-A	243276	13	14	0.0162791	1	3.40061e-06	-0.654819	0.138838	0.00559944	0.00643883	2
ENSG00000004139.13	4432	1.04674	519.296	316.045	2.77802e-09	17-28304310-C-A	-60806	294	380	0.430716	1	1.40894e-10	-0.21302	0.0322601	9.999e-05	7.53899e-07	1
ENSG00000076351.12	4407	1.04511	567.178	322.427	0.000120255	17-27504102-G-A	-903095	106	115	0.13009	1	3.97724e-05	0.346747	0.0833675	0.0534947	0.0572321	1
ENSG00000087111.20	4367	1.05277	515.955	319.279	7.46209e-05	17-28564818-G-C	-7054	83	84	0.0952381	1	2.10941e-05	0.141029	0.0327306	0.0305969	0.0310631	1
ENSG00000109107.13	4357	1.02439	525.372	322.946	6.16628e-07	17-28731697-A-G	154433	273	362	0.410227	1	1.02138e-07	-0.170861	0.0314614	0.00019998	0.000263485	1
ENSG00000265287.2	4333	1.04981	513.172	318.881	0.000223379	17-28406680-T-C	-201283	299	387	0.438775	1	7.32421e-05	0.174017	0.0433849	0.0911909	0.0950096	1
ENSG00000167525.13	4106	1.02393	549.005	325.812	1.29229e-26	17-28692104-A-G	-19750	86	87	0.0990888	1	7.49395e-30	-0.760152	0.0611633	9.999e-05	1.96153e-24	1
ENSG00000109113.18	4078	1.03865	570.164	329.975	2.00174e-08	17-28711396-CCCCCGGCCCTAGCTCCG-C	-7033	90	92	0.104545	1	2.53774e-09	-0.32774	0.0536544	9.999e-05	7.22922e-06	1
ENSG00000109113.18	4078	1.04222	570.08	328.649	5.20978e-06	17-28542866-CAATA-C	-175563	13	13	0.0147727	1	1.24855e-06	0.638983	0.129644	0.00219978	0.0022773	2
ENSG00000160606.10	4035	1.04053	539.993	323.898	8.99175e-06	17-28822729-G-A	94794	323	438	0.496437	1	2.21034e-06	-0.339391	0.070567	0.00269973	0.00383477	1
ENSG00000167536.13	3874	1.02979	514.092	330.143	3.62276e-05	17-27925830-T-C	-977241	163	179	0.203409	1	1.16145e-05	-0.126075	0.0283631	0.0149985	0.0161764	1
ENSG00000167536.13	3874	1.02732	509.149	330.457	0.00014274	17-28917455-G-A	14384	134	149	0.168552	1	5.44392e-05	-0.117854	0.0288641	0.0619938	0.0644617	2
ENSG00000221995.5	3849	1.03681	435.567	321.937	3.84161e-12	17-29136998-A-C	58141	295	386	0.436652	1	9.77739e-14	0.497469	0.0642972	9.999e-05	7.82738e-10	2
ENSG00000221995.5	3849	1.04322	428.174	319.51	9.69489e-08	17-29239852-C-T	160995	35	35	0.0396825	1	9.53339e-09	0.684815	0.116603	9.999e-05	2.63397e-05	3
ENSG00000221995.5	3849	1.04425	419.628	318.909	0.000195813	17-29158456-G-GC	79599	206	251	0.283937	1	6.01959e-05	0.240649	0.0592897	0.0676932	0.0692215	4
ENSG00000196535.15	3987	1.02279	418.197	322	8.58466e-13	17-29119140-T-C	-61272	83	92	0.104072	1	1.62686e-14	0.375494	0.0469478	9.999e-05	2.16594e-10	1
ENSG00000196535.15	3987	1.02335	409.842	320.9	6.78135e-12	17-29139151-C-CCA	-41261	26	27	0.0306122	1	1.59238e-13	0.623967	0.0814162	9.999e-05	1.73701e-09	2
ENSG00000196535.15	3987	1.03014	408.351	319.851	1.35978e-05	17-29117826-C-T	-62586	26	27	0.030543	1	2.79006e-06	0.335042	0.0703992	0.00439956	0.00467354	3
ENSG00000178082.6	4016	1.03639	403.488	319.287	0.000242086	17-28476926-G-T	-727548	170	202	0.229545	1	8.1156e-05	-0.264546	0.0663744	0.0828917	0.0841054	1
ENSG00000167543.15	4066	1.04588	392.979	321.31	2.58527e-07	17-29568510-T-C	2458	242	291	0.329186	1	3.51677e-08	-0.0924918	0.0164186	0.00019998	6.53078e-05	1
ENSG00000168792.4	4070	1.05445	380.108	319.005	5.53756e-24	17-29568510-T-C	1373	242	291	0.329186	1	2.02145e-27	0.399613	0.0339059	9.999e-05	1.53836e-22	1
ENSG00000108262.15	4156	1.05169	386.732	320.723	3.55775e-35	17-29582334-C-T	-11720	269	344	0.38914	1	1.56487e-40	-0.28156	0.0186423	9.999e-05	3.03277e-34	1
ENSG00000108262.15	4156	1.05565	389.116	319.606	2.45828e-05	17-29585397-C-A	-8657	100	107	0.121041	1	5.31982e-06	-0.133	0.0287937	0.00649935	0.00717142	2
ENSG00000167549.18	4269	1.05483	348.821	310.206	3.10263e-06	17-29729594-T-A	106687	338	439	0.497732	1	3.76513e-07	0.24204	0.0467757	0.00029997	0.000726189	1
ENSG00000141298.17	4926	1.03609	395.267	320.553	1.468e-28	17-29683610-T-G	-246666	311	404	0.45805	1	7.00228e-33	0.170256	0.012902	9.999e-05	7.01621e-27	1
ENSG00000141298.17	4926	1.03287	407.81	319.399	5.4188e-18	17-29689157-CA-C	-241119	136	153	0.173469	1	1.05986e-20	-0.153813	0.0155201	9.999e-05	7.1857e-16	2
ENSG00000108576.9	4724	1.0508	385.049	320.279	8.04782e-06	17-30229888-C-T	-6114	19	20	0.0226244	1	1.70643e-06	0.847199	0.17417	0.00169983	0.00225631	1
ENSG00000108578.14	4633	1.06003	344.244	313.523	2.49204e-14	17-30249058-T-C	-42984	228	265	0.3	1	1.46949e-16	-0.289495	0.0334166	9.999e-05	1.80954e-12	1
ENSG00000108582.11	4578	1.03441	336.311	317.142	9.04527e-24	17-30340264-G-A	-38641	222	252	0.285877	1	1.32301e-27	-0.199945	0.0169098	9.999e-05	5.89725e-22	1
ENSG00000108582.11	4578	1.02516	341.439	318.727	1.36245e-08	17-30360500-G-T	-18405	47	49	0.0555556	1	8.52038e-10	0.19645	0.0311933	9.999e-05	3.37888e-06	2
ENSG00000108587.15	4613	1.04139	365.952	314.066	2.67632e-11	17-30523123-G-A	45761	307	396	0.448394	1	5.44588e-13	-0.224048	0.0299459	9.999e-05	4.4835e-09	1
ENSG00000248121.8	4922	1.0345	462.409	320.311	1.11279e-05	17-30638646-G-A	37850	137	153	0.175057	1	2.47433e-06	-0.4055	0.0847359	0.00349965	0.00421573	1
ENSG00000250462.8	5027	1.0466	464.188	318.898	3.57479e-12	17-30600337-C-G	-29343	8	9	0.0102041	1	6.36314e-14	-1.36284	0.174735	9.999e-05	6.33772e-10	1
ENSG00000250462.8	5027	1.05106	469.278	319.89	9.07221e-11	17-30674365-A-C	44685	23	24	0.0273973	1	2.93059e-12	0.92404	0.127951	9.999e-05	1.75009e-08	2
ENSG00000250462.8	5027	1.05642	448.812	316.234	4.78576e-05	17-30670380-T-C	40700	142	159	0.180272	1	1.06088e-05	0.225574	0.050513	0.0149985	0.0166867	3
ENSG00000264538.6	5392	1.03193	506.722	318.676	1.68714e-21	17-30797497-TA-T	88198	115	127	0.144318	1	1.3932e-24	-0.588021	0.0533793	9.999e-05	2.2335e-19	1
ENSG00000266490.1	5739	1.05894	534.855	315.804	2.62267e-06	17-30729320-G-A	-63052	142	161	0.182127	1	3.92923e-07	0.393046	0.0760843	0.00059994	0.000927294	1
ENSG00000176390.11	5807	1.04488	574.623	321.745	1.64611e-05	17-30645547-G-A	-179229	150	171	0.195652	1	3.60564e-06	-0.0979248	0.0208183	0.00779922	0.00748852	1
ENSG00000176390.11	5807	1.03848	592.146	323.051	5.75665e-05	17-30808749-A-T	-16027	12	12	0.0136364	1	1.58155e-05	0.285915	0.0653572	0.0260974	0.0289311	2
ENSG00000176208.8	5819	1.0554	568.891	316.414	1.69985e-06	17-30874876-G-A	42906	107	115	0.13009	1	2.4409e-07	0.227583	0.0432606	0.00029997	0.000642152	1
ENSG00000263531.1	5841	1.03586	641.428	325.403	1.05541e-05	17-31413876-G-T	548936	60	64	0.0727273	1	2.7941e-06	0.548505	0.115245	0.00469953	0.00555291	1
ENSG00000184060.10	5953	1.03415	613.925	322.514	6.03505e-06	17-30855689-T-A	-65991	120	131	0.148526	1	1.17127e-06	0.1368	0.0276808	0.00249975	0.00300974	1
ENSG00000184060.10	5953	1.02937	621.371	323.346	0.000148913	17-30988175-G-C	66495	62	86	0.0977273	1	4.72869e-05	0.182677	0.0443698	0.0768923	0.0813246	2
ENSG00000265743.1	6124	1.04341	571.177	314.783	2.23938e-05	17-30988628-A-G	23128	12	12	0.0135747	1	4.55105e-06	-1.09624	0.235549	0.0079992	0.01032	1
ENSG00000181481.13	6130	1.05674	629.931	319.115	1.11881e-27	17-30971433-G-T	2648	69	100	0.113122	1	1.14309e-31	-0.530324	0.0411116	9.999e-05	2.93039e-26	1
ENSG00000196712.17	6239	1.0268	644.264	320.906	1.77223e-05	17-31508205-G-A	413278	261	326	0.369615	1	4.29843e-06	0.102689	0.022006	0.00979902	0.00995438	1
ENSG00000185862.6	6465	1.03084	679.231	322.674	7.82056e-08	17-31312307-G-C	-1805	288	391	0.443182	1	9.6586e-09	-0.0673444	0.0114699	0.00019998	3.86909e-05	1
ENSG00000126860.11	6479	1.05058	620.384	318.936	3.71966e-22	17-31321714-A-G	-170	297	416	0.471655	1	1.40668e-25	-0.135018	0.0119704	9.999e-05	2.57578e-20	1
ENSG00000126860.11	6479	1.05222	628.688	317.985	9.44704e-05	17-31853834-G-A	531950	15	16	0.0181406	1	2.40573e-05	0.191113	0.0446782	0.0455954	0.0485965	2
ENSG00000131242.17	6423	1.05161	706.119	322.26	5.49911e-83	17-31494594-C-G	102970	29	30	0.0339367	1	1.64583e-94	-1.42307	0.0502258	9.999e-05	3.02861e-84	1
ENSG00000131242.17	6423	1.04716	728.158	324.446	1.06842e-30	17-31423643-C-T	32019	11	12	0.0135747	1	1.34492e-34	-2.14205	0.156961	9.999e-05	4.0127e-29	2
ENSG00000131242.17	6423	1.04583	733.759	324.917	3.31848e-21	17-31415815-G-T	24191	9	9	0.010181	1	8.28098e-24	2.0846	0.192993	9.999e-05	3.72012e-19	3
ENSG00000131242.17	6423	1.05436	701.633	322.221	2.57276e-16	17-31495844-C-T	104220	323	426	0.4819	1	2.03626e-18	-0.187809	0.020329	9.999e-05	3.57576e-14	4
ENSG00000131242.17	6423	1.04862	745.574	326.254	2.40397e-05	17-31468204-C-T	76580	279	364	0.4125	1	7.25368e-06	-0.0978515	0.0214997	0.0136986	0.0142985	5
ENSG00000131242.17	6423	1.04098	737.458	325.745	6.93706e-05	17-31947160-C-G	555536	16	16	0.0180995	1	2.34759e-05	-0.281056	0.0656084	0.0424958	0.0433506	6
ENSG00000172301.10	6209	1.03746	826.444	330.485	3.47286e-07	17-31915784-A-G	56447	164	189	0.213801	1	6.41441e-08	-0.277934	0.0503625	0.00029997	0.000208015	1
ENSG00000172301.10	6209	1.03985	825.113	329.981	0.000127271	17-31676420-G-A	-182917	44	46	0.0520362	1	4.72809e-05	-0.380802	0.092491	0.0890911	0.0894723	2
ENSG00000108651.9	6168	1.04562	755.19	321.427	2.30983e-05	17-31910265-T-TGCACTCCA	8500	114	127	0.143665	1	5.91686e-06	-0.168636	0.0366887	0.0145985	0.0140898	1
ENSG00000185158.12	6384	1.03768	794.266	323.26	1.95597e-05	17-32011786-C-T	3914	17	17	0.0192744	1	5.20899e-06	-0.611925	0.132325	0.0118988	0.012961	1
ENSG00000126858.16	6610	1.04277	860.356	323.804	2.46856e-14	17-32140238-A-G	-2476	179	201	0.227891	1	4.36835e-16	-0.183014	0.0214985	9.999e-05	7.28709e-12	1
ENSG00000214708.4	6608	1.03539	890.788	326.982	1.858e-06	17-32140238-A-G	-2897	179	201	0.227891	1	4.21562e-07	-0.376578	0.0730964	0.00049995	0.00129829	1
ENSG00000280033.1	6622	1.06721	763.397	314.58	4.00443e-05	17-31472396-G-A	-686915	44	45	0.050905	1	8.87959e-06	-0.637182	0.141402	0.0207979	0.0231051	1
ENSG00000108666.9	7009	1.04429	967.53	324.285	3.49082e-06	17-32364032-T-TTTC	14009	158	182	0.206818	1	7.69745e-07	0.219552	0.0436522	0.00229977	0.00257033	1
ENSG00000264083.1	7140	1.05023	922.667	322.055	0.000130673	17-31925655-C-T	-505312	15	15	0.0169683	1	4.32596e-05	1.03446	0.249923	0.0989901	0.0997669	1
ENSG00000176749.8	7232	1.03931	1037.16	332.322	7.09093e-24	17-32519606-C-G	32987	319	428	0.485261	1	1.55184e-26	0.350033	0.0303369	9.999e-05	1.16881e-21	1
ENSG00000176749.8	7232	1.05158	981.067	328.531	8.95095e-11	17-32492871-TG-T	6252	283	370	0.418552	1	5.20371e-12	0.220375	0.0309007	9.999e-05	3.71363e-08	2
ENSG00000005156.11	7317	1.0336	1009.32	330.708	4.92383e-22	17-34997363-C-T	16869	277	359	0.406818	1	1.37638e-24	-0.412786	0.0374973	9.999e-05	1.18878e-19	1
ENSG00000005156.11	7317	1.03919	989.263	329.126	1.93901e-05	17-34238385-A-G	-742109	174	204	0.230769	1	5.57447e-06	-0.189928	0.04121	0.0149985	0.0159945	2
ENSG00000092871.16	7392	1.02332	1093.01	329.016	8.03081e-23	17-35041037-A-C	-48282	269	338	0.382353	1	2.44886e-25	0.208764	0.0186012	9.999e-05	3.12393e-20	1
ENSG00000185379.20	7461	1.04583	1160.62	330.816	5.27379e-23	17-35163484-A-C	41962	83	88	0.0995475	1	2.06587e-25	0.675606	0.0600896	9.999e-05	7.89907e-21	1
ENSG00000073536.17	7419	1.04936	1147.16	329.601	3.06906e-51	17-35157072-AC-A	14757	83	89	0.100679	1	5.23561e-57	0.859019	0.0449705	9.999e-05	1.56601e-50	1
ENSG00000141161.11	7438	1.04239	1164.93	333.577	1.7731e-38	17-35171623-A-C	23806	82	87	0.0984163	1	1.02496e-42	1.30301	0.0833339	9.999e-05	6.86442e-37	1
ENSG00000141161.11	7438	1.04781	1136.09	331.618	1.92721e-07	17-35244527-G-A	96710	320	422	0.477376	1	3.49655e-08	0.285438	0.0506715	0.00019998	0.000143302	2
ENSG00000267744.1	7313	1.02226	1166.95	334.417	5.31617e-05	17-35248204-T-G	57243	89	97	0.109729	1	2.23893e-05	-0.336666	0.0783874	0.0546945	0.0559875	1
ENSG00000266947.1	7070	1.04698	1065.5	327.785	4.57464e-08	17-35234146-C-CT	-8817	318	421	0.476244	1	6.90368e-09	-0.178899	0.030158	0.00019998	2.99487e-05	1
ENSG00000166750.9	7069	1.02392	1063.1	332.762	1.52231e-24	17-35219913-T-C	-23123	141	154	0.174208	1	3.00193e-27	-0.273514	0.0233187	9.999e-05	5.09622e-22	1
ENSG00000166750.9	7069	1.03309	1040.11	330.832	2.53028e-06	17-35246811-A-G	3775	300	400	0.453515	1	6.02885e-07	-0.113692	0.0223869	0.00239976	0.00212858	2
ENSG00000267364.1	6814	1.02462	1046.3	332.025	1.11789e-13	17-35244527-G-A	-68975	320	422	0.477376	1	4.1423e-15	0.327954	0.0400233	9.999e-05	6.59103e-11	1
ENSG00000267364.1	6814	1.03624	1016.01	329.717	2.05622e-08	17-35537688-A-C	224186	224	260	0.294785	1	2.708e-09	-0.26804	0.0439601	9.999e-05	1.39157e-05	2
ENSG00000267364.1	6814	1.03981	994.124	328.048	1.57322e-05	17-34560749-T-C	-752753	34	34	0.0384615	1	4.37797e-06	0.474892	0.101868	0.010399	0.0129233	3
ENSG00000172716.16	6543	1.04928	920.331	324.974	2.97915e-06	17-35211558-AT-A	-162143	286	353	0.399543	1	6.16761e-07	-0.121455	0.0239351	0.00089991	0.00200358	2
ENSG00000172716.16	6543	1.05475	916.68	323.933	8.31635e-05	17-35377253-G-C	3552	22	23	0.0260771	1	2.5992e-05	-0.359449	0.0843832	0.0584942	0.062175	3
ENSG00000172716.16	6543	1.04575	961.911	327.068	7.02701e-06	17-35398937-A-G	25236	77	82	0.0929705	1	1.76103e-06	-8.72464	1.79625	0.0039996	0.00525344	4
ENSG00000267711.1	6373	1.04923	904.232	325.009	1.16446e-06	17-35433192-C-T	30186	110	117	0.132955	1	2.29614e-07	0.52804	0.100144	0.00089991	0.000734872	1
ENSG00000267547.1	6360	1.028	1018.25	332.969	1.90395e-18	17-35433192-C-T	28819	110	117	0.132955	1	2.23549e-20	0.657067	0.0669271	9.999e-05	7.41749e-16	1
ENSG00000267547.1	6360	1.02306	1064.69	335.968	6.97621e-06	17-35400210-G-A	-4163	290	368	0.417234	1	2.32096e-06	-0.217261	0.0452772	0.00539946	0.00654354	2
ENSG00000267547.1	6360	1.02603	1013.09	332.988	2.38083e-05	17-35376553-CT-C	-27820	71	72	0.0843091	1	8.16418e-06	0.380592	0.0841192	0.020498	0.0213855	3
ENSG00000267648.1	6346	1.03607	991.901	333.736	8.62271e-20	17-35433192-C-T	25374	110	117	0.132955	1	7.00687e-22	0.713483	0.0696054	9.999e-05	2.21715e-17	1
ENSG00000267648.1	6346	1.02317	1044.06	337.459	2.00746e-05	17-35482257-A-G	74439	27	28	0.0316742	1	7.56021e-06	0.568638	0.125212	0.0169983	0.0187741	2
ENSG00000267102.1	6336	1.0421	1028.2	330.884	8.76058e-11	17-35433630-C-G	23402	317	405	0.459184	1	7.83124e-12	0.326906	0.0462379	9.999e-05	4.467e-08	1
ENSG00000172123.12	6206	1.05384	919.07	328.921	1.10807e-25	17-35433192-C-T	-91	110	117	0.132955	1	7.80147e-29	0.596414	0.0490901	9.999e-05	6.50873e-24	1
ENSG00000172123.12	6206	1.06263	905.275	327.544	1.01712e-05	17-35406723-A-G	-26560	74	77	0.0871041	1	2.55224e-06	0.274063	0.057359	0.00489951	0.00664613	2
ENSG00000154760.13	6134	1.03355	928.214	327.855	7.63297e-06	17-35447867-G-GTTGTT	-970	212	240	0.27221	1	2.11928e-06	-0.164381	0.0341152	0.00679932	0.00589322	1
ENSG00000267349.1	6055	1.03275	1015.07	333.87	1.1545e-05	17-35163546-C-G	-314448	322	418	0.472851	1	4.12356e-06	-0.224774	0.0480752	0.00819918	0.00992927	1
ENSG00000267369.1	5973	1.01878	963.868	332.282	9.21701e-13	17-35514718-C-A	16500	315	397	0.449095	1	4.81892e-14	-0.257806	0.0328788	9.999e-05	5.9585e-10	1
ENSG00000267369.1	5973	1.02251	949.723	331.222	5.05085e-07	17-35244527-G-A	-253691	320	422	0.477376	1	1.09165e-07	0.165729	0.0305921	0.00029997	0.00039989	2
ENSG00000267369.1	5973	1.01716	982.624	333.465	7.08184e-06	17-35515225-G-C	17007	82	85	0.0961538	1	2.23194e-06	0.265786	0.0552916	0.0059994	0.00632111	3
ENSG00000267369.1	5973	1.01639	979.933	333.355	2.55233e-05	17-35522683-C-T	24465	22	23	0.0260771	1	9.17228e-06	-0.411133	0.0913922	0.0238976	0.0230875	4
ENSG00000267074.1	5932	1.04901	893.829	330.156	1.02654e-09	17-35514718-C-A	4448	315	397	0.449095	1	9.104e-11	-0.182559	0.0273572	9.999e-05	4.54362e-07	1
ENSG00000267074.1	5932	1.05528	906.435	330.843	6.83673e-07	17-35244527-G-A	-265743	320	422	0.477376	1	1.39264e-07	0.143005	0.0266322	9.999e-05	0.000401928	2
ENSG00000108733.9	5831	1.03317	863.943	331.86	5.13546e-10	17-35667547-C-T	88684	323	414	0.469388	1	4.68635e-11	0.323471	0.0476984	9.999e-05	2.69212e-07	1
ENSG00000108733.9	5831	1.02171	898.41	334.08	8.19862e-05	17-35292861-T-C	-286002	20	20	0.0226244	1	3.23376e-05	-0.636559	0.151275	0.0664934	0.0664536	2
ENSG00000270806.1	5738	1.01202	870.348	331.225	1.65077e-11	17-35770020-T-G	9123	160	174	0.196833	1	1.2611e-12	0.574468	0.0781179	9.999e-05	1.15041e-08	1
ENSG00000271447.5	5830	1.01219	839.1	327.437	4.7755e-05	17-35749585-G-C	-46122	21	21	0.0237557	1	1.62347e-05	0.541882	0.124021	0.0349965	0.0375687	1
ENSG00000270379.5	5971	1.0277	892.06	325.323	3.61e-09	17-35877803-A-G	8912	52	52	0.0588235	1	3.45526e-10	0.50833	0.0787714	9.999e-05	2.24162e-06	1
ENSG00000277632.1	6334	1.0484	939.569	321.813	8.06732e-06	17-36087290-A-G	-2851	169	183	0.207014	1	1.8113e-06	-0.349292	0.0719946	0.00529947	0.00583633	1
ENSG00000275302.1	6327	1.03268	1002.91	329.723	1.07188e-05	17-36106571-C-T	2981	174	187	0.212018	1	3.01268e-06	0.178422	0.0376203	0.00789921	0.0090901	1
ENSG00000275302.1	6327	1.02645	1068.07	332.978	5.88182e-05	17-36063674-C-T	-39916	23	23	0.0260181	1	2.22521e-05	-0.398877	0.092851	0.0537946	0.055928	2
ENSG00000275302.1	6327	1.02824	1068.57	332.908	7.01967e-05	17-36123488-G-A	19898	10	10	0.0113122	1	2.70202e-05	0.617166	0.145199	0.0641936	0.0663233	3
ENSG00000274767.1	6269	1.04879	1077.06	331.718	2.76849e-10	17-36083900-T-A	-99335	283	295	0.333729	1	2.79584e-11	0.481794	0.070163	9.999e-05	1.40222e-07	1
ENSG00000274767.1	6269	1.05044	1046.23	329.764	1.76102e-10	17-36466322-G-A	283087	95	105	0.119048	1	1.47507e-11	-0.593063	0.0850983	9.999e-05	8.24316e-08	102
ENSG00000274767.1	6269	1.05357	1058.96	330.355	1.95196e-10	17-36465388-T-C	282153	33	34	0.0384615	1	1.72484e-11	1.00541	0.144784	9.999e-05	8.85107e-08	103
ENSG00000274767.1	6269	1.04559	1097.36	332.967	1.67215e-09	17-36642611-C-T	459376	39	39	0.0441177	1	2.22407e-10	0.907185	0.138996	9.999e-05	9.84984e-07	104
ENSG00000276085.1	6248	1.07426	1033.46	326.663	8.72883e-14	17-36465388-T-C	268630	33	34	0.0384615	1	2.22433e-15	1.22011	0.147283	9.999e-05	1.56662e-11	1
ENSG00000276085.1	6248	1.06709	1060.69	328.337	3.16954e-11	17-36083900-T-A	-112858	283	295	0.333729	1	1.94828e-12	0.520763	0.0714715	9.999e-05	1.02867e-08	2
ENSG00000276085.1	6248	1.07095	1032.18	326.628	8.46852e-12	17-36466322-G-A	269564	95	105	0.119048	1	3.85507e-13	-0.648421	0.0860756	9.999e-05	2.27027e-09	3
ENSG00000276085.1	6248	1.06549	1072.83	329.038	1.05221e-09	17-36642611-C-T	445853	39	39	0.0441177	1	1.03533e-10	0.951498	0.143005	9.999e-05	4.47264e-07	4
ENSG00000276070.4	6209	1.03556	1112.72	335.099	1.34058e-15	17-36159880-A-G	-51044	100	104	0.12093	1	4.57226e-17	-0.731116	0.0828923	9.999e-05	5.57816e-13	1
ENSG00000276070.4	6209	1.04838	1073.03	332.47	7.7985e-07	17-36444207-C-T	233283	21	21	0.0237557	1	1.86694e-07	-0.918991	0.172971	0.00029997	0.000581246	2
ENSG00000276070.4	6209	1.03802	1102.73	334.549	1.49013e-05	17-36889575-CA-C	678651	113	123	0.142691	1	5.26069e-06	0.339753	0.0735096	0.0125987	0.0137107	3
ENSG00000276070.4	6209	1.04021	1119.14	335.156	6.56691e-05	17-36468850-G-T	257926	58	62	0.0701357	1	2.7395e-05	0.449173	0.105753	0.0594941	0.0626471	4
ENSG00000273611.4	5664	1.03221	939.26	332.886	5.44229e-18	17-36580791-T-C	94162	297	389	0.440045	1	7.12007e-20	1.94954	0.20161	9.999e-05	1.74658e-15	2
ENSG00000273611.4	5664	1.02579	961.067	334.659	2.44004e-13	17-36556904-G-C	70275	294	384	0.435227	1	1.25779e-14	-2.37495	0.295567	9.999e-05	1.30918e-10	5
ENSG00000277161.1	5652	1.04187	939.757	332.354	1.78084e-05	17-36539606-CA-C	2512	316	401	0.454233	1	6.32278e-06	-0.192227	0.0419549	0.0118988	0.0137292	1
ENSG00000278259.4	5639	1.04704	833.781	329.154	1.85752e-07	17-36486677-G-A	-56758	321	424	0.480682	1	2.98253e-08	0.181082	0.0319774	9.999e-05	0.00010041	1
ENSG00000278311.4	5637	1.03986	904.885	333.007	7.07236e-29	17-36594774-G-A	49886	295	387	0.437783	1	4.56594e-32	-0.293305	0.0225827	9.999e-05	6.22829e-27	1
ENSG00000278311.4	5637	1.04009	916.726	333.36	2.38927e-05	17-36611083-G-A	66195	284	363	0.411565	1	8.06285e-06	-0.110079	0.0243159	0.0171983	0.0182623	2
ENSG00000278535.4	5522	1.04078	892.77	329.532	5.48801e-08	17-36562252-T-C	-29546	288	365	0.413832	1	9.26612e-09	-0.300535	0.0511205	9.999e-05	3.21122e-05	1
ENSG00000275720.1	5427	1.03323	877.349	330.532	7.4556e-10	17-36610478-T-C	-23591	283	360	0.408163	1	8.23993e-11	-0.422374	0.0631193	9.999e-05	4.01698e-07	1
ENSG00000276234.4	4640	1.05043	765.85	322.365	2.48667e-22	17-37406385-G-A	-489	215	241	0.272624	1	2.87703e-25	0.460376	0.0410903	9.999e-05	2.11922e-20	1
ENSG00000276023.4	4878	1.04919	875.697	331.243	2.43556e-38	17-37491071-A-C	1240	218	244	0.276018	1	7.52253e-43	0.722649	0.0461205	9.999e-05	4.11365e-37	1
ENSG00000276023.4	4878	1.04434	900.408	332.715	0.000120604	17-38473778-A-G	983947	94	96	0.109091	1	4.78523e-05	0.2643	0.0642396	0.0894911	0.0913662	2
ENSG00000275066.4	4973	1.03879	918.788	331.243	3.42098e-08	17-37523483-G-C	-86013	319	412	0.466063	1	4.95937e-09	0.12283	0.0205066	9.999e-05	2.06728e-05	1
ENSG00000275066.4	4973	1.04073	895.35	329.709	0.000117325	17-37608184-TG-T	-1312	31	35	0.0396825	1	4.28464e-05	-0.217539	0.0525347	0.0907909	0.089286	2
ENSG00000278053.4	5040	1.06256	854.221	325.343	6.66009e-23	17-37631116-T-C	-11192	226	271	0.306561	1	5.85123e-26	-0.400993	0.0352285	9.999e-05	3.46068e-21	1
ENSG00000278053.4	5040	1.0559	879.02	327.22	7.13821e-06	17-37643522-G-A	1214	36	36	0.040724	1	1.69028e-06	-0.391051	0.0803746	0.00389961	0.00459608	2
ENSG00000274512.5	4658	1.04713	848.311	332.632	1.44787e-49	17-38261195-A-G	272147	159	191	0.216063	1	4.39031e-55	-1.0327	0.0554815	9.999e-05	8.25211e-49	1
ENSG00000274512.5	4658	1.05072	839.474	331.3	1.53266e-08	17-37796274-C-T	-192774	15	15	0.0169683	1	2.12764e-09	-0.917429	0.149426	9.999e-05	7.10758e-06	2
ENSG00000274512.5	4658	1.04115	865.51	333.69	2.25232e-06	17-37807650-A-G	-181398	11	11	0.0124434	1	6.12864e-07	-0.896706	0.176677	0.00059994	0.00147966	3
ENSG00000274487.1	5128	1.05271	886.679	327.828	1.62221e-32	17-38251402-G-C	-5750	19	20	0.0226244	1	1.12691e-36	1.92726	0.136192	9.999e-05	4.2412e-31	1
ENSG00000274487.1	5128	1.05215	865.436	326.731	8.50317e-05	17-37840028-A-G	-417124	281	340	0.384615	1	2.74621e-05	-0.181427	0.0427238	0.0585941	0.0604655	2
ENSG00000278845.4	5177	1.04206	872.049	323.95	3.25656e-05	17-38300721-C-T	3698	156	188	0.21267	1	9.48372e-06	0.191039	0.0425343	0.0233977	0.0236602	1
ENSG00000274211.4	5233	1.02374	936.939	329.948	6.39571e-05	17-38763079-A-G	410851	66	68	0.0769231	1	2.41848e-05	-0.236013	0.0551832	0.0519948	0.0538346	1
ENSG00000273604.1	5248	1.05172	831.144	323.737	9.79516e-05	17-38494521-G-A	-180900	76	79	0.0893665	1	3.27029e-05	-0.419965	0.0998524	0.0664934	0.0670666	1
ENSG00000275023.4	5200	1.04564	749.834	325.533	6.98199e-07	17-38700978-A-AAAGTG	-4564	108	117	0.138626	1	1.0853e-07	0.139972	0.0258363	0.00039996	0.000363437	1
ENSG00000275665.1	5171	1.0729	704.426	316.766	7.7781e-05	17-39198813-C-A	478541	278	354	0.400452	1	2.05195e-05	0.273456	0.0633707	0.0372963	0.0417272	1
ENSG00000277791.4	5133	1.0452	720.57	324.061	7.97368e-35	17-38765943-A-G	13207	319	442	0.5	1	9.9263e-40	-0.164233	0.0110175	9.999e-05	2.18051e-33	1
ENSG00000277791.4	5133	1.04516	737.172	324.847	7.3441e-21	17-38752808-A-G	72	142	160	0.180995	1	1.16497e-23	-0.146206	0.0135983	9.999e-05	8.81522e-19	2
ENSG00000276293.4	5062	1.02984	708.75	326.312	9.96437e-11	17-38765943-A-G	-34183	319	442	0.5	1	4.98266e-12	0.199895	0.0280024	9.999e-05	4.26567e-08	1
ENSG00000276293.4	5062	1.02929	713.929	326.463	4.601e-05	17-39753730-CCTG-C	953604	10	10	0.0113379	1	1.35916e-05	-0.617456	0.140035	0.0262974	0.0288639	2
ENSG00000273559.4	5000	1.05599	679.405	322.36	3.64892e-18	17-38827767-C-T	2286	152	169	0.191176	1	1.00742e-20	0.613515	0.0618652	9.999e-05	3.68032e-16	1
ENSG00000273559.4	5000	1.05572	691.461	323.201	2.70348e-08	17-38796155-C-A	-29326	193	235	0.265837	1	2.44338e-09	-0.347292	0.0567934	9.999e-05	9.94454e-06	2
ENSG00000002834.17	4983	1.03042	669.831	321.753	5.269e-05	17-38647926-T-C	-221933	22	25	0.0282805	1	1.52799e-05	0.114349	0.026088	0.0285971	0.0309073	1
ENSG00000263874.2	5103	1.03907	656.429	321.945	4.32512e-05	17-38914484-A-G	-10684	245	290	0.328798	1	1.13169e-05	0.189412	0.0425543	0.0215978	0.0239397	1
ENSG00000263874.2	5103	1.05349	634.167	319.365	1.05471e-05	17-38895471-G-A	-29697	260	329	0.372727	1	2.04451e-06	0.215307	0.0446195	0.00509949	0.0049812	2
ENSG00000263874.2	5103	1.03691	661.084	323.033	0.000130282	17-38923002-T-G	-2166	272	334	0.377828	1	4.12145e-05	-0.177084	0.0426676	0.0707929	0.0741311	3
ENSG00000161381.13	5897	1.04772	829.226	327.645	9.93997e-30	17-39096635-C-T	-57759	226	274	0.310658	1	1.90735e-33	0.407827	0.0305639	9.999e-05	4.59385e-28	1
ENSG00000161381.13	5897	1.04975	795.409	324.827	1.28171e-07	17-39092543-T-C	-61851	277	344	0.38914	1	1.65301e-08	-0.182063	0.0315407	9.999e-05	6.31422e-05	2
ENSG00000161381.13	5897	1.05561	777.552	322.892	5.78955e-06	17-39084452-T-A	-69942	15	16	0.0181406	1	1.17116e-06	-0.514077	0.104016	0.00249975	0.00324535	3
ENSG00000067191.15	5988	1.04385	733.464	318.658	0.000112954	17-39182981-C-T	-14722	12	12	0.0135747	1	3.33148e-05	-0.571347	0.135988	0.0685931	0.0698729	1
ENSG00000108306.11	6080	1.04692	781.778	323.893	4.0076e-05	17-39304765-T-G	-97758	197	231	0.261312	1	1.19682e-05	-0.0907994	0.0204555	0.0246975	0.0256777	1
ENSG00000125686.11	5998	1.0624	690.837	316.254	5.79123e-05	17-39253612-G-A	-197674	211	254	0.287982	1	1.43683e-05	0.0810098	0.0184228	0.029897	0.0311917	1
ENSG00000131771.13	5886	1.03729	788.513	326.618	1.26162e-12	17-39635234-A-C	8494	148	170	0.192308	1	4.86963e-14	0.599005	0.0763913	9.999e-05	4.51861e-10	1
ENSG00000131748.15	5845	1.06561	714.674	321.935	3.48559e-18	17-39637302-G-C	237	37	40	0.0452489	1	9.01512e-21	-0.368225	0.0370784	9.999e-05	2.66412e-16	1
ENSG00000131748.15	5845	1.05649	724.558	323.952	9.57994e-05	17-39672492-A-G	35427	235	282	0.319005	1	2.90609e-05	0.0674172	0.0159258	0.0535946	0.0562089	2
ENSG00000141744.3	5777	1.02655	755.029	327.304	0.000104279	17-39617171-G-A	-50810	27	30	0.0340136	1	3.87295e-05	0.644203	0.154648	0.0690931	0.0699363	1
ENSG00000141736.13	5790	1.04498	754.009	325.586	0.000114419	17-39643319-C-T	-44789	23	23	0.0260771	1	4.10066e-05	0.382931	0.0922295	0.069593	0.0725266	1
ENSG00000161395.13	5787	1.02553	691.82	322.085	2.90754e-12	17-39674194-T-A	-22603	266	344	0.38914	1	8.39764e-14	0.181297	0.0233596	9.999e-05	1.19321e-09	1
ENSG00000161405.16	5867	1.01695	799.034	331.631	2.53253e-14	17-39773563-T-C	-90625	325	434	0.49095	1	9.92535e-16	-0.140811	0.0167661	9.999e-05	1.32344e-11	1
ENSG00000073605.18	5860	1.06118	670.779	323.004	1.03606e-69	17-39872867-C-G	-45783	328	437	0.495465	1	5.1312e-80	-0.593918	0.0241438	9.999e-05	6.06695e-71	1
ENSG00000073605.18	5860	1.04901	712.28	326.067	1.47017e-15	17-39926578-T-C	7928	84	88	0.0995475	1	1.54493e-17	-0.377958	0.0421646	9.999e-05	2.65163e-13	2
ENSG00000172057.9	5873	1.03743	680.17	322.809	4.25393e-20	17-39872867-C-G	-54734	328	437	0.495465	1	7.28258e-23	-0.411174	0.0390443	9.999e-05	6.84355e-18	1
ENSG00000172057.9	5873	1.04107	688.397	323.242	3.53928e-43	17-39926578-T-C	-1023	84	88	0.0995475	1	2.63886e-49	-0.638668	0.0370629	9.999e-05	5.65121e-42	2
ENSG00000172057.9	5873	1.04565	663.776	320.748	3.19077e-06	17-39924612-A-G	-2989	314	402	0.454751	1	5.43467e-07	-0.210818	0.0413386	0.00139986	0.00156571	3
ENSG00000167914.11	5948	1.02767	728.9	327.671	9.7439e-25	17-39963001-G-T	9738	314	407	0.461364	1	8.5085e-28	-1.11924	0.0942292	9.999e-05	1.82365e-22	2
ENSG00000167914.11	5948	1.02562	730.077	327.526	3.72778e-12	17-39966991-AC-A	13728	307	396	0.447964	1	1.41952e-13	-0.712513	0.0927631	9.999e-05	1.62407e-09	3
ENSG00000108344.14	6055	1.03846	761.26	328.15	1.83565e-05	17-39973564-GAA-G	-7233	301	370	0.419169	1	5.70486e-06	-0.0804839	0.0174796	0.0106989	0.0115787	1
ENSG00000126351.12	6311	1.03548	694.895	323.298	1.06935e-37	17-40096407-G-A	38117	123	146	0.165158	1	1.1199e-42	0.556334	0.0355483	9.999e-05	4.50136e-36	1
ENSG00000008838.19	6327	1.04022	689.696	321.867	9.84735e-08	17-40032591-A-G	-28624	261	322	0.365079	1	1.20353e-08	-0.11638	0.0199573	0.00019998	4.53641e-05	1
ENSG00000126368.5	6486	1.05835	665.993	318.849	7.50615e-28	17-40096407-G-A	-4318	123	146	0.165158	1	6.80985e-32	0.474728	0.0366372	9.999e-05	1.86113e-26	1
ENSG00000188895.11	6560	1.06129	630.092	318.18	7.42125e-09	17-40122783-C-G	485	74	81	0.0918367	1	4.06144e-10	-0.127792	0.0198928	9.999e-05	2.1451e-06	1
ENSG00000188895.11	6560	1.06348	647.643	319.009	4.13066e-06	17-40168535-A-G	46237	15	15	0.0169683	1	6.59209e-07	-0.247248	0.0488603	0.00089991	0.00178346	2
ENSG00000108349.16	6572	1.02594	686.59	325.66	5.9234e-08	17-40141200-CT-C	877	13	13	0.0147059	1	7.17736e-09	-0.406135	0.0685584	9.999e-05	3.09388e-05	1
ENSG00000108349.16	6572	1.02609	679.28	325.172	1.6596e-06	17-40166529-GA-G	26206	41	44	0.0497738	1	3.08865e-07	-0.207425	0.0397881	0.00059994	0.000933321	2
ENSG00000108349.16	6572	1.02055	681.902	325.737	7.58894e-05	17-39901527-CTTGTTG-C	-238796	14	14	0.015873	1	2.40639e-05	-0.286285	0.0669262	0.0465953	0.0470289	3
ENSG00000108352.11	6607	1.04487	619.749	319.767	9.68681e-06	17-40141200-CT-C	-35810	13	13	0.0147059	1	1.94196e-06	-0.624775	0.129179	0.00389961	0.00466535	3
ENSG00000108352.11	6607	1.04481	615.551	319.126	4.35914e-05	17-40116677-C-A	-60333	14	14	0.0158371	1	1.07351e-05	2.88086	0.645477	0.020398	0.0220714	9
ENSG00000131759.17	6728	1.06774	625.07	317.575	0.000168375	17-40349572-C-G	40380	129	143	0.161765	1	5.11303e-05	-0.0618831	0.0150979	0.079792	0.0830917	1
ENSG00000265666.1	6759	1.06397	579.552	313.233	8.88626e-05	17-40340068-G-A	-3068	316	406	0.460317	1	2.1523e-05	0.0904247	0.021009	0.0379962	0.0403329	1
ENSG00000141753.6	6812	1.03572	648.002	323.968	1.74943e-08	17-40476334-G-T	32873	119	133	0.152174	1	1.55059e-09	0.341497	0.0551298	9.999e-05	7.43183e-06	1
ENSG00000141753.6	6812	1.05045	620.679	320.73	6.33759e-05	17-40986254-AC-A	542793	152	180	0.20362	1	1.64597e-05	0.217913	0.0499173	0.0292971	0.0320329	2
ENSG00000131746.12	7009	1.02808	663.621	324.048	8.93746e-05	17-40475078-CT-C	-26519	280	361	0.408884	1	2.97476e-05	-0.261983	0.06196	0.0517948	0.052535	1
ENSG00000126353.3	7036	1.01779	640.504	319.639	0.000136143	17-40608272-T-A	42800	12	12	0.0135747	1	4.24102e-05	0.257556	0.0621536	0.0794921	0.0793274	1
ENSG00000073584.18	7114	1.07151	623.174	311.702	9.18248e-25	17-40623690-G-A	-24609	318	426	0.482993	1	6.03544e-29	-0.279199	0.022903	9.999e-05	1.67733e-23	1
ENSG00000278834.1	7113	1.03869	700.514	322.537	6.58708e-09	17-40648309-A-C	-200	220	260	0.294785	1	5.75167e-10	-0.387364	0.0608408	9.999e-05	2.82069e-06	1
ENSG00000167920.8	7508	1.05688	774.727	321.589	1.5152e-05	17-40844026-A-ACT	24864	264	329	0.372172	1	3.68156e-06	-0.224186	0.0476986	0.00779922	0.00883745	1
ENSG00000186395.7	7502	1.03836	807.458	329.052	3.89478e-07	17-40778033-G-A	-44562	130	140	0.158371	1	6.83394e-08	0.254848	0.0462804	0.00019998	0.00022695	1
ENSG00000186395.7	7502	1.05293	784.464	326.541	9.71763e-06	17-40810938-T-C	-11657	137	148	0.167421	1	2.33915e-06	-0.225559	0.0470248	0.00429957	0.00573126	2
ENSG00000108244.16	7458	1.02326	897.89	326.833	1.06918e-45	17-40932345-A-G	-5289	292	382	0.433107	1	7.80582e-51	0.570822	0.0323469	9.999e-05	1.00138e-43	1
ENSG00000108244.16	7458	1.02686	874.356	324.872	1.76484e-16	17-40996128-A-AAGAAG	58494	56	60	0.0680272	1	2.50874e-18	0.515917	0.0559865	9.999e-05	6.90567e-14	2
ENSG00000108244.16	7458	1.02534	885.788	325.855	6.72722e-07	17-41099949-T-C	162315	31	36	0.0409091	1	1.44438e-07	-0.375673	0.0700288	0.0009999	0.000488179	3
ENSG00000108244.16	7458	1.02777	872.933	325.173	2.22809e-11	17-41385552-C-A	447918	131	148	0.167421	1	1.35377e-12	-0.271504	0.0369637	9.999e-05	1.17383e-08	4
ENSG00000108244.16	7458	1.02731	909.33	327.375	7.76188e-08	17-40919553-G-A	-18081	247	298	0.337104	1	1.40024e-08	0.206132	0.0355101	9.999e-05	5.37281e-05	5
ENSG00000108244.16	7458	1.03003	863.434	323.661	6.53421e-08	17-41426047-G-T	488413	17	19	0.0221963	1	9.53821e-09	-0.50114	0.0853028	9.999e-05	4.15119e-05	6
ENSG00000108244.16	7458	1.03146	898.142	326.053	8.04926e-05	17-40944911-TA-T	7277	111	120	0.135747	1	3.01776e-05	-0.190506	0.045087	0.0618938	0.063309	7
ENSG00000108244.16	7458	1.02305	893.093	326.182	2.96816e-05	17-41451625-T-C	513991	30	31	0.0351474	1	9.97329e-06	0.329095	0.0734488	0.0219978	0.0238196	8
ENSG00000108244.16	7458	1.02775	882.73	325.197	0.000129205	17-40987847-T-C	50213	74	80	0.0907029	1	4.99608e-05	-0.219639	0.0535078	0.0990901	0.100207	9
ENSG00000173801.16	7047	1.03699	644.722	320.245	7.50165e-13	17-41761073-A-C	-25858	219	253	0.286199	1	1.28166e-14	0.206613	0.0257192	9.999e-05	2.15269e-10	2
ENSG00000173801.16	7047	1.03704	645.265	320.153	2.50608e-06	17-41786197-C-T	-734	83	84	0.0950226	1	4.16199e-07	1.69349	0.328587	0.00079992	0.00125313	3
ENSG00000173801.16	7047	1.05362	620.698	316.639	4.22551e-05	17-41784523-A-C	-2408	180	209	0.236961	1	9.55982e-06	-0.130527	0.0290753	0.0218978	0.0207931	4
ENSG00000141698.16	6927	1.05447	580.61	314.747	2.20236e-80	17-41833410-G-A	-2853	172	190	0.21542	1	1.98026e-94	1.03345	0.0366032	9.999e-05	8.09678e-82	1
ENSG00000141698.16	6927	1.0584	590.226	314.208	8.04391e-10	17-41858408-T-TTTG	22145	25	26	0.0303738	1	2.43757e-11	0.526866	0.0764942	9.999e-05	1.97718e-07	2
ENSG00000141698.16	6927	1.05274	591.129	315.224	2.74659e-07	17-41865915-C-T	29652	100	103	0.120892	1	2.44776e-08	0.315332	0.0553227	9.999e-05	0.00010012	3
ENSG00000131473.16	6731	1.01128	620.91	320.935	1.11179e-08	17-42029141-A-G	98599	15	16	0.0180995	1	9.48227e-10	-0.420675	0.0669732	9.999e-05	6.00842e-06	1
ENSG00000204815.9	6731	1.06039	622.622	319.138	0.000136382	17-41965735-AAG-A	35100	175	195	0.221088	1	4.19103e-05	-0.19414	0.0468178	0.0675932	0.0682195	1
ENSG00000173786.16	6643	1.0421	612.213	322.603	2.5231e-20	17-41966789-C-T	48	207	237	0.2681	1	3.38881e-23	-0.22058	0.0207657	9.999e-05	2.9731e-18	1
ENSG00000173786.16	6643	1.04343	635.587	323.739	3.64374e-05	17-40997412-A-C	-969329	173	203	0.230682	1	9.57743e-06	0.100869	0.0224727	0.0164984	0.0190707	2
ENSG00000108771.12	5883	1.05803	598.547	320.906	1.86618e-31	17-42112643-C-G	-90	168	215	0.244875	1	4.15272e-36	-0.419144	0.0299088	9.999e-05	2.6002e-30	1
ENSG00000108771.12	5883	1.03543	639.841	326.1	6.7624e-05	17-42272490-C-T	159757	35	36	0.040724	1	2.13437e-05	0.239946	0.0557292	0.0360964	0.0372975	2
ENSG00000108771.12	5883	1.04412	617.125	322.991	0.000120529	17-42478928-T-TA	366195	22	22	0.0248869	1	3.76701e-05	-0.312976	0.0750217	0.0592941	0.0626542	3
ENSG00000260325.1	5832	1.03722	631.488	326.236	1.37842e-05	17-41798039-G-A	-323392	149	163	0.185227	1	3.44028e-06	-0.325349	0.0690186	0.00539946	0.00714708	1
ENSG00000260325.1	5832	1.04436	618.85	324.032	0.000177463	17-41626455-G-A	-494976	114	124	0.140271	1	5.88353e-05	-0.315734	0.0776868	0.089591	0.0923898	2
ENSG00000108774.14	5778	1.02046	675.285	329.13	0.000128921	17-42123884-C-T	-31114	208	248	0.28125	1	5.15258e-05	0.04827	0.011782	0.0784922	0.0785915	1
ENSG00000033627.16	5356	1.05256	555.382	320.257	2.23294e-05	17-42722329-A-T	263485	36	43	0.0496536	1	4.86698e-06	0.227545	0.0490552	0.0069993	0.00956089	1
ENSG00000033627.16	5356	1.04437	574.698	323.232	2.42556e-05	17-42063453-G-A	-395391	130	137	0.154977	1	5.91624e-06	-0.135119	0.0294013	0.00789921	0.0112314	2
ENSG00000108784.9	5158	1.02513	597.923	329.224	3.08615e-05	17-42605262-GT-G	69090	22	22	0.0248869	1	9.43009e-06	-0.363144	0.0808425	0.0158984	0.0163588	2
ENSG00000108785.7	5155	1.07132	483.233	309.742	8.34968e-05	17-42271478-T-C	-275286	31	37	0.0418552	1	1.797e-05	0.639777	0.147214	0.0250975	0.0304521	1
ENSG00000108786.10	5157	1.03946	570.939	322.787	6.22914e-12	17-42552167-C-T	2953	315	411	0.465986	1	1.9724e-13	0.387543	0.0507679	9.999e-05	1.62257e-09	1
ENSG00000108786.10	5157	1.03319	598.74	325.25	6.61805e-08	17-42637222-C-CA	88008	66	67	0.0773672	1	8.73775e-09	0.498704	0.0846812	9.999e-05	2.79021e-05	2
ENSG00000108786.10	5157	1.04529	571.393	321.009	6.82735e-09	17-42545764-CAAT-C	-3450	210	243	0.274887	1	5.17043e-10	-0.613757	0.0961322	9.999e-05	2.17589e-06	3
ENSG00000108786.10	5157	1.03087	598.841	325.307	5.91802e-05	17-43450325-C-CTT	901111	35	37	0.0419501	1	1.88874e-05	0.436174	0.100635	0.0291971	0.0309842	4
ENSG00000108786.10	5157	1.04335	572.72	321.795	0.000115834	17-42451290-A-T	-97924	185	211	0.241419	1	3.65537e-05	0.390814	0.0935128	0.0539946	0.0559616	5
ENSG00000068120.14	5157	1.01895	529.053	319.144	5.11518e-06	17-42565654-C-G	4187	44	45	0.050905	1	9.72506e-07	-0.166888	0.0335017	0.00209979	0.00239653	1
ENSG00000108788.11	5163	1.06009	552.686	324.06	7.8619e-06	17-42651475-C-CA	84407	233	282	0.319635	1	1.67994e-06	0.112435	0.0231031	0.00239976	0.00304504	1
ENSG00000108788.11	5163	1.06101	564.221	324.804	1.85156e-05	17-42205316-C-A	-361752	24	25	0.0282805	1	4.58169e-06	-0.33225	0.0714249	0.00569943	0.00765775	2
ENSG00000141699.10	5148	1.04938	535.221	318.707	1.06244e-06	17-42502494-G-GCA	-107181	23	25	0.0282805	1	1.39873e-07	0.493989	0.0920065	0.00029997	0.000384663	1
ENSG00000141699.10	5148	1.04186	555.279	322.012	2.07618e-05	17-42681169-C-G	71494	319	434	0.49095	1	4.89309e-06	0.125656	0.0270952	0.00869913	0.00933649	2
ENSG00000141699.10	5148	1.05529	536.881	318.377	7.71856e-05	17-42816457-G-A	206782	17	17	0.0192744	1	1.97549e-05	0.459755	0.106338	0.0313969	0.0332063	3
ENSG00000131462.7	5147	1.05801	505.676	314.379	4.17766e-05	17-43435239-C-T	825511	186	222	0.251136	1	9.26631e-06	0.158135	0.0351677	0.0141986	0.0162866	1
ENSG00000037042.8	5180	1.04957	486.673	317.542	1.15781e-09	17-42652697-C-A	-6608	11	11	0.0124434	1	4.45927e-11	1.12594	0.165832	9.999e-05	2.70183e-07	1
ENSG00000037042.8	5180	1.0588	480.343	316.035	0.000155416	17-43307125-TCAAACAAA-T	647820	22	22	0.0248869	1	4.06093e-05	-0.478513	0.115201	0.0582942	0.0601174	2
ENSG00000108799.12	5015	1.0423	515.573	316.737	4.98046e-12	17-42725208-C-G	-19841	23	25	0.0283447	1	9.7047e-14	-0.546587	0.0706205	9.999e-05	1.09186e-09	1
ENSG00000214578.5	4999	1.06225	507.126	314.99	2.26011e-05	17-42928178-G-A	174379	322	429	0.486395	1	4.63332e-06	-0.278256	0.0598394	0.00639936	0.00839358	1
ENSG00000183978.7	4982	1.05017	487.437	315.271	0.000194862	17-42921612-C-A	122908	47	48	0.0542986	1	5.68415e-05	-0.252144	0.0619048	0.0748925	0.0786856	1
ENSG00000126581.12	4952	1.02742	551.271	323.488	6.43471e-19	17-42808235-C-T	-24906	91	95	0.107466	1	2.62513e-21	0.405538	0.0401805	9.999e-05	1.32149e-16	1
ENSG00000131480.8	4947	1.06341	515.747	321.429	3.20707e-05	17-42300657-C-A	-543943	247	308	0.348416	1	7.68124e-06	-0.14181	0.0312505	0.00949905	0.0122947	1
ENSG00000131480.8	4947	1.05542	538.088	324.273	0.000137842	17-42856356-G-A	11756	16	16	0.0181406	1	4.43982e-05	0.450475	0.109013	0.0574943	0.0603445	2
ENSG00000131471.6	4936	1.04879	486.557	313.433	0.000249187	17-42573361-A-T	-277823	27	29	0.0328054	1	7.19827e-05	-0.381349	0.0949742	0.0952905	0.100702	1
ENSG00000266967.6	5104	1.06475	493.226	311.763	0.000257596	17-43042868-T-C	78370	286	365	0.412896	1	7.15629e-05	0.12474	0.0310551	0.10089	0.101256	1
ENSG00000131469.12	5184	1.04754	565.104	320.247	3.57425e-09	17-42972169-C-T	-26104	23	25	0.0284091	1	2.21823e-10	0.357551	0.0547834	9.999e-05	1.06059e-06	1
ENSG00000131469.12	5184	1.04828	555.929	319.461	2.7502e-05	17-42959658-A-G	-38615	16	17	0.0193182	1	6.38526e-06	0.382882	0.0836132	0.0110989	0.0121386	3
ENSG00000131469.12	5184	1.04155	566.225	320.939	0.00013906	17-42450035-AAAC-A	-548238	17	18	0.020362	1	4.29324e-05	-0.182681	0.0441187	0.0624938	0.0668604	4
ENSG00000068079.7	5190	1.02101	538.501	321.376	1.86573e-06	17-42973806-A-C	-32919	106	119	0.135227	1	2.9012e-07	-0.142642	0.0272976	0.00049995	0.000860812	1
ENSG00000068079.7	5190	1.01686	534.336	321.046	0.000121439	17-43771044-A-ATG	764319	37	37	0.0418552	1	3.51264e-05	-0.18806	0.0449009	0.060394	0.0595546	2
ENSG00000108828.15	5224	1.04978	541.553	317.944	9.35788e-06	17-43331848-A-AG	306725	246	280	0.317217	1	1.68848e-06	-0.14593	0.0299909	0.00329967	0.00380172	1
ENSG00000108828.15	5224	1.05078	535.558	316.914	2.53677e-05	17-43629929-AACAACGGCTTGGCCAGGCTTCCAC-A	604806	12	12	0.0135747	1	5.18268e-06	-0.448956	0.0970721	0.00949905	0.0106072	2
ENSG00000108828.15	5224	1.05997	525.669	315.074	0.000128357	17-43363096-C-G	337973	293	292	0.330986	1	3.23743e-05	-0.175426	0.0416905	0.050295	0.0540086	3
ENSG00000198496.10	5192	1.04311	535.725	317.799	7.72173e-43	17-43129663-T-C	4053	255	304	0.344671	1	2.4532e-49	-0.846023	0.0490095	9.999e-05	8.13846e-42	1
ENSG00000267681.1	5198	1.06307	509.89	317.103	1.74643e-05	17-43174491-A-G	29377	262	312	0.353741	1	3.27857e-06	-0.307602	0.0651105	0.00539946	0.00640057	1
ENSG00000267681.1	5198	1.06114	529.155	317.808	0.000154758	17-43997776-G-A	852662	52	57	0.0644796	1	4.24643e-05	-0.479662	0.115776	0.0614939	0.0656027	2
ENSG00000267340.1	5202	1.03311	518.103	318.163	6.25442e-05	17-43320519-C-CT	150442	281	349	0.395881	1	1.66558e-05	0.231808	0.0531257	0.0267973	0.0280513	1
ENSG00000188554.13	5203	1.04085	553.316	322.555	9.19592e-13	17-43111027-A-G	-60175	255	303	0.343537	1	1.71042e-14	-0.120814	0.0151207	9.999e-05	2.08566e-10	1
ENSG00000188554.13	5203	1.05514	581.933	320.731	0.000216621	17-43834656-T-G	663454	56	62	0.0702948	1	6.77939e-05	-0.107487	0.0266747	0.10169	0.102962	2
ENSG00000184988.8	5226	1.01672	556.691	323.322	8.53815e-05	17-43920609-G-C	708774	19	22	0.0248869	1	2.76719e-05	-0.495942	0.116821	0.0418958	0.0437925	1
ENSG00000279602.1	5279	1.05183	538.378	318.683	5.47659e-11	17-43360385-G-A	-976	193	193	0.222864	1	1.48433e-12	0.643917	0.0878857	9.999e-05	1.17337e-08	1
ENSG00000279602.1	5279	1.04475	558.129	321.382	9.90533e-06	17-43360529-G-A	-832	294	293	0.332553	1	2.04802e-06	-0.468542	0.0971063	0.00319968	0.00428441	2
ENSG00000279602.1	5279	1.05445	542.16	318.604	3.08695e-05	17-43314601-T-G	-46760	20	21	0.0241379	1	6.89013e-06	-0.839768	0.184071	0.010199	0.0129666	3
ENSG00000188825.13	5237	1.04816	545.086	315.54	2.1468e-05	17-43395293-A-G	6094	184	219	0.248299	1	4.44949e-06	-0.260536	0.0559224	0.00789921	0.00919369	1
ENSG00000175906.4	5220	1.06525	531.288	314.808	1.25695e-05	17-43446783-C-T	47824	218	261	0.295249	1	2.32861e-06	0.290559	0.0605533	0.00429957	0.00466313	1
ENSG00000067596.10	5165	1.02582	560.462	319.833	1.35422e-07	17-43529343-G-A	45478	96	101	0.114253	1	1.55897e-08	0.136597	0.0236158	9.999e-05	5.87531e-05	1
ENSG00000005102.12	5386	1.07085	612.956	321.393	1.42258e-14	17-43649623-C-T	-12331	281	347	0.393424	1	1.24408e-16	0.428686	0.0493794	9.999e-05	1.39085e-12	1
ENSG00000005102.12	5386	1.06725	608.823	320.977	2.5653e-05	17-43657340-AT-A	-4614	157	186	0.213303	1	5.85218e-06	-0.28785	0.062602	0.010399	0.0113688	2
ENSG00000108861.8	5460	1.05469	613.233	320.042	3.36412e-27	17-43779254-A-G	266	231	291	0.329932	1	4.94735e-31	0.351565	0.0276056	9.999e-05	1.02028e-25	1
ENSG00000108852.14	5695	1.04141	651.979	325.425	1.38322e-16	17-43907145-A-C	-2566	280	349	0.395692	1	9.67771e-19	0.405209	0.0434279	9.999e-05	2.55318e-14	1
ENSG00000108852.14	5695	1.04316	636.987	324.53	6.34239e-07	17-43927998-A-T	18287	85	96	0.108597	1	9.66908e-08	-0.340386	0.062569	0.00019998	0.000282907	2
ENSG00000267496.4	5711	1.0494	586.995	318.074	0.000105866	17-43921849-C-T	4655	89	95	0.107466	1	3.04127e-05	-0.464119	0.109902	0.0490951	0.0513651	1
ENSG00000161653.10	5800	1.05532	642.105	320.305	1.08877e-08	17-44036689-G-GA	32143	125	145	0.168605	1	8.9144e-10	-0.445321	0.0707772	9.999e-05	3.53829e-06	1
ENSG00000091947.9	5840	1.04286	610.624	316.539	5.12445e-09	17-44014960-A-G	-8986	41	42	0.0476191	1	2.95998e-10	-0.404321	0.0624021	9.999e-05	1.78391e-06	1
ENSG00000141349.8	5912	1.06779	600.983	313.564	2.73905e-08	17-44030983-T-A	-39752	301	411	0.465986	1	1.73186e-09	-0.121893	0.0197337	9.999e-05	7.57056e-06	1
ENSG00000161664.6	5970	1.05073	642.813	321.628	1.16963e-06	17-44168921-G-A	-1526	245	322	0.364773	1	1.71302e-07	-0.26467	0.0496635	0.00069993	0.000510298	1
ENSG00000161664.6	5970	1.0438	671.671	323.734	5.51348e-06	17-44256374-AAGGCTGG-A	85927	40	42	0.0475113	1	1.10634e-06	0.531805	0.107351	0.00229977	0.0028377	2
ENSG00000267080.5	5964	1.05285	651.964	321.232	5.91659e-28	17-44172349-A-ATG	-14368	243	318	0.359729	1	4.08992e-32	-0.449498	0.0345761	9.999e-05	1.93232e-26	1
ENSG00000267080.5	5964	1.07025	636.904	318.214	0.000128163	17-43989290-T-C	-197427	287	372	0.420814	1	3.4507e-05	0.136159	0.0324765	0.0587941	0.0636304	2
ENSG00000168591.15	5964	1.0224	667.997	321.248	0.000128842	17-44882211-G-A	695241	70	75	0.085034	1	4.16367e-05	0.097715	0.0235555	0.0753925	0.0772785	1
ENSG00000108312.14	5993	1.06319	598.564	311.624	0.000174881	17-44256644-C-T	35018	274	366	0.414773	1	4.52999e-05	0.0790938	0.0191602	0.0805919	0.0836746	1
ENSG00000108309.13	6187	1.05169	646.637	312.435	1.06753e-11	17-44315254-T-C	6695	313	416	0.470588	1	1.61088e-13	-0.235869	0.0307739	9.999e-05	2.55477e-09	1
ENSG00000013306.15	6160	1.04523	675.465	316.334	3.01459e-20	17-44324751-T-C	-119	320	433	0.489819	1	2.68183e-23	-0.122801	0.011521	9.999e-05	3.50989e-18	1
ENSG00000030582.17	6140	1.04693	713.866	318.705	1.13611e-06	17-44339796-C-A	-5290	67	67	0.0761364	1	1.69656e-07	0.128678	0.0241319	0.00029997	0.000568714	1
ENSG00000161682.14	6048	1.05707	655.446	313.65	0.000183867	17-43371926-T-A	-991949	301	402	0.455581	1	5.08253e-05	0.218815	0.0533662	0.0962904	0.0979688	1
ENSG00000180340.6	5898	1.04319	674.543	318.997	9.4879e-17	17-44611092-C-T	53633	163	186	0.211364	1	4.35747e-19	0.346908	0.0367472	9.999e-05	1.69089e-14	1
ENSG00000180329.13	5808	1.02706	601.893	316.556	4.36275e-05	17-44262581-G-T	-427031	22	22	0.0248869	1	1.04575e-05	-0.457317	0.102322	0.0207979	0.0232105	1
ENSG00000161692.17	5899	1.05268	621.57	318.753	2.04491e-06	17-44708840-G-T	232	34	37	0.0419501	1	2.99226e-07	-0.475846	0.0911661	0.0009999	0.00087355	2
ENSG00000161692.17	5899	1.0423	642.973	321.423	0.000102474	17-44756757-G-A	48149	111	122	0.138322	1	2.9938e-05	-1.34913	0.319221	0.0522948	0.0557615	3
ENSG00000108883.12	6461	1.04246	585.918	318.505	1.17105e-18	17-44876649-G-A	-23013	189	220	0.25	1	1.56924e-21	0.157143	0.0154818	9.999e-05	1.52929e-16	1
ENSG00000108883.12	6461	1.04556	600.165	319.99	3.6524e-07	17-44910156-T-C	10494	187	213	0.241497	1	4.1434e-08	0.091578	0.0163495	9.999e-05	0.000146365	2
ENSG00000136448.11	6876	1.05171	613.211	321.383	8.56004e-07	17-45086998-T-TA	35336	298	392	0.443678	1	1.1827e-07	0.106454	0.0197088	0.00039996	0.000347139	1
ENSG00000136448.11	6876	1.07298	581.391	316.278	0.000109228	17-45037878-T-C	-13784	23	24	0.0273973	1	2.70919e-05	-0.285292	0.0671322	0.0463954	0.048657	2
ENSG00000172992.11	6923	1.04384	628.022	320.316	3.71453e-29	17-45058935-T-C	-2174	278	343	0.388009	1	2.97257e-33	-0.39521	0.0297022	9.999e-05	1.72162e-27	1
ENSG00000181513.14	7220	1.03454	578.817	316.638	4.04764e-11	17-45126045-AT-A	-6555	313	424	0.480415	1	1.09131e-12	0.163433	0.0221574	9.999e-05	1.25809e-08	1
ENSG00000161714.11	7221	1.05062	604.092	319.284	0.000120001	17-44922929-A-C	-210425	213	245	0.277149	1	3.63466e-05	0.174224	0.0416728	0.0578942	0.0598351	1
ENSG00000276728.1	7279	1.04419	565.653	315.857	0.000198391	17-45226667-C-T	78197	32	33	0.037415	1	5.89634e-05	-0.6219	0.15302	0.089791	0.0944265	1
ENSG00000233175.2	7543	1.02996	542.592	316.158	8.39683e-08	17-45239153-T-C	-2581	193	233	0.263575	1	7.396e-09	0.271716	0.0459005	9.999e-05	3.33349e-05	1
ENSG00000233483.2	7532	1.04809	551.86	316.678	5.63555e-07	17-45249942-T-C	1106	151	188	0.21267	1	6.88667e-08	-0.418923	0.0760797	0.00019998	0.00020649	1
ENSG00000267278.5	7532	1.04814	521.039	312.446	8.84895e-06	17-45293929-G-T	44395	17	17	0.0192308	1	1.41407e-06	0.679048	0.138478	0.00289971	0.00347643	1
ENSG00000184361.12	7557	1.04268	495.699	311.339	2.2666e-29	17-45256638-G-C	-4352	296	410	0.463801	1	2.03429e-34	-0.679	0.0499207	9.999e-05	8.6077e-28	1
ENSG00000267344.1	7347	1.03839	481.102	314.458	1.55634e-28	17-45397074-C-G	49	240	284	0.321995	1	4.09024e-33	0.475776	0.0358523	9.999e-05	7.99026e-27	1
ENSG00000159314.11	7259	1.05701	479.495	313.393	5.72137e-07	17-45427159-A-AC	-7262	140	164	0.18552	1	5.98688e-08	0.0611798	0.0110572	9.999e-05	0.000167606	1
ENSG00000225190.10	7137	1.03743	722.605	324.225	4.71632e-10	17-45490914-G-GGA	165	114	128	0.144796	1	2.6821e-11	0.216272	0.03147	9.999e-05	1.92025e-07	2
ENSG00000225190.10	7137	1.03266	740.054	325.326	3.50354e-05	17-45995618-A-G	504869	134	159	0.180272	1	9.8997e-06	-0.593127	0.132358	0.020498	0.0223938	3
ENSG00000266918.1	7037	1.0557	448.447	313.893	1.85816e-07	17-45730515-AAAGGAAGGAAGGAAGGAAGGAAGGAAGGAAGG-A	198938	135	161	0.185057	1	1.444e-08	0.405977	0.0700312	9.999e-05	4.81861e-05	1
ENSG00000266918.1	7037	1.043	604.792	318.911	7.20304e-30	17-46044213-T-C	512636	157	174	0.196833	1	1.7663e-34	1.01121	0.0743264	9.999e-05	3.14432e-28	2
ENSG00000266918.1	7037	1.04461	607.163	318.976	5.60894e-05	17-46493816-C-T	962239	142	154	0.182898	1	1.39089e-05	-0.323642	0.0734848	0.0246975	0.0282316	3
ENSG00000131484.4	7029	1.04733	468.202	315.522	2.98713e-16	17-46044213-T-C	510250	157	174	0.196833	1	6.909e-19	0.750656	0.0800731	9.999e-05	3.37572e-14	2
ENSG00000214425.7	7011	1.04396	538.865	317.334	1.66662e-06	17-45440786-A-G	-109549	218	259	0.292986	1	2.21937e-07	0.17471	0.0330972	0.00029997	0.000646954	1
ENSG00000214425.7	7011	1.05201	478.683	316.054	3.93831e-52	17-45495053-C-T	-55282	132	155	0.175737	1	6.82177e-61	-1.0994	0.0549734	9.999e-05	5.38709e-52	2
ENSG00000264070.1	6857	1.05686	445.88	309.418	1.20732e-14	17-46282220-A-G	696349	120	120	0.136986	1	3.5618e-17	2.58325	0.291725	9.999e-05	1.20055e-12	1
ENSG00000264070.1	6857	1.04689	452.586	312.027	5.8639e-17	17-46177101-A-G	591230	114	114	0.132251	1	8.95205e-20	2.43783	0.252794	9.999e-05	6.00346e-15	5
ENSG00000280022.1	6825	1.08446	400.723	300.503	9.90702e-05	17-46177101-A-G	584480	114	114	0.132251	1	1.6431e-05	0.756643	0.173283	0.0242976	0.0285152	2
ENSG00000280022.1	6825	1.06825	407.155	303.714	7.36424e-07	17-46144714-A-C	552093	120	120	0.137931	1	5.00355e-08	0.935889	0.168113	9.999e-05	0.000167204	71
ENSG00000263503.1	6785	1.06056	449.477	308.213	3.61872e-06	17-46148074-T-C	545734	118	119	0.136468	1	3.85561e-07	1.54922	0.299702	0.00049995	0.00107256	1
ENSG00000204650.14	6682	1.06814	463.956	306.944	3.34567e-08	17-45875874-CTATATA-C	255546	134	158	0.182448	1	1.26245e-09	0.824686	0.132363	9.999e-05	7.08226e-06	2
ENSG00000204650.14	6682	1.06862	578.243	311.684	9.51771e-06	17-45976274-C-T	355946	26	26	0.0294118	1	1.35538e-06	0.365374	0.0743861	0.0029997	0.00372526	3
ENSG00000214401.4	6278	1.05038	494.928	315.586	4.69178e-05	17-46168964-T-C	-24612	118	119	0.136468	1	1.13338e-05	1.1163	0.250775	0.0167983	0.0185703	1
ENSG00000214401.4	6278	1.05318	487.588	314.244	5.35659e-09	17-46737572-CGTGT-C	543996	279	360	0.40814	1	2.83992e-10	0.282666	0.043576	9.999e-05	1.2879e-06	51
ENSG00000214401.4	6278	1.05386	491.268	314.904	8.21448e-06	17-45985237-A-G	-208339	273	336	0.38009	1	1.4733e-06	-0.201534	0.0411689	0.00259974	0.00292281	53
ENSG00000214401.4	6278	1.05581	490.17	314.456	3.8895e-06	17-46141258-C-A	-52318	17	17	0.0192744	1	6.08099e-07	-0.610786	0.120282	0.00119988	0.00131031	54
ENSG00000120071.13	6282	1.03688	456.325	320.442	7.41011e-18	17-46737572-CGTGT-C	512183	279	360	0.40814	1	2.49868e-20	0.30664	0.0312683	9.999e-05	9.73887e-16	2
ENSG00000120071.13	6282	1.03146	451.303	323.135	8.61589e-09	17-45666978-T-A	-558411	204	259	0.293651	1	7.67642e-10	0.184958	0.0292791	9.999e-05	2.59204e-06	3
ENSG00000120071.13	6282	1.04109	440.376	317.959	4.70337e-06	17-46043307-G-GA	-182082	113	124	0.143187	1	8.14408e-07	-0.180282	0.0359286	0.00089991	0.00157662	4
ENSG00000120071.13	6282	1.04346	447.69	318.429	0.000168192	17-46127240-C-T	-98149	52	52	0.0592255	1	5.1054e-05	0.227388	0.0554736	0.0587941	0.0635603	5
ENSG00000262500.1	6322	1.03185	446.779	312.694	1.50195e-07	17-46236665-A-G	-6941	117	117	0.134483	1	1.15436e-08	1.06082	0.181688	0.00019998	4.87347e-05	2
ENSG00000262500.1	6322	1.02627	437.365	313.193	8.23855e-08	17-46280503-T-C	36897	109	109	0.127934	1	5.86181e-09	0.874961	0.14678	0.00019998	2.72296e-05	3
ENSG00000262500.1	6322	1.04724	436.025	310.518	4.83798e-06	17-46712837-A-G	469231	121	136	0.154897	1	6.21946e-07	0.604811	0.119224	0.0009999	0.00154295	4
ENSG00000262500.1	6322	1.02679	467.066	314.789	0.000154505	17-45280887-A-G	-962719	23	23	0.0260181	1	4.18428e-05	-0.599951	0.144672	0.0614939	0.0641173	5
ENSG00000262539.1	6380	1.05374	494.193	318.282	7.42489e-06	17-46148074-T-C	-112532	118	119	0.136468	1	1.30778e-06	1.33033	0.270429	0.00269973	0.00264642	1
ENSG00000262539.1	6380	1.05067	486.431	318.233	8.92312e-08	17-46286690-T-C	26084	119	119	0.136468	1	7.72434e-09	0.832812	0.140899	9.999e-05	2.55169e-05	2
ENSG00000176681.14	6407	1.03652	483.507	311.729	5.62434e-05	17-46710887-G-A	418154	12	13	0.0147392	1	1.1705e-05	0.893183	0.200997	0.0220978	0.0231443	1
ENSG00000176681.14	6407	1.02806	443.487	319.734	2.03135e-37	17-45720982-T-TTTG	-571751	138	162	0.183258	1	6.32585e-43	1.22413	0.0779469	9.999e-05	9.86415e-36	2
ENSG00000176681.14	6407	1.03684	485.399	311.74	3.28633e-11	17-46365353-T-TTTTA	72620	154	181	0.213443	1	5.29355e-13	0.628107	0.0839121	9.999e-05	8.10322e-09	3
ENSG00000176681.14	6407	1.03661	479.092	311.724	7.97493e-08	17-46044213-T-C	-248520	157	174	0.196833	1	5.19626e-09	0.432547	0.0723008	9.999e-05	2.59134e-05	6
ENSG00000238083.7	6657	1.03407	454.049	317.321	6.17076e-14	17-46027143-T-C	-484368	132	156	0.177273	1	5.30482e-16	0.934251	0.110122	9.999e-05	1.20655e-11	1
ENSG00000238083.7	6657	1.03369	479.879	315.987	2.36786e-20	17-46044213-T-C	-467298	157	174	0.196833	1	1.45841e-23	0.57096	0.0532179	9.999e-05	3.0079e-18	2
ENSG00000238083.7	6657	1.01754	513.622	322.164	7.94466e-05	17-46258440-A-C	-253071	132	154	0.175799	1	2.34408e-05	0.610009	0.142396	0.0353965	0.0375156	3
ENSG00000238083.7	6657	1.01962	506.496	320.308	0.000222891	17-47482438-G-A	970927	65	69	0.0782313	1	7.2479e-05	0.278479	0.0693881	0.10039	0.101381	4
ENSG00000232300.1	6765	1.03627	445.52	321.806	1.35651e-05	17-46737572-CGTGT-C	174777	279	360	0.40814	1	3.27082e-06	0.320656	0.067855	0.00349965	0.00492799	1
ENSG00000185829.17	6792	1.03816	429.943	316.432	1.4063e-12	17-45991126-A-G	-588556	156	173	0.195701	1	2.0089e-14	0.567438	0.0712021	9.999e-05	2.64578e-10	1
ENSG00000185829.17	6792	1.03754	465.073	320.36	3.54855e-09	17-46742229-T-G	162547	108	118	0.133484	1	2.34312e-10	-0.465783	0.0714612	9.999e-05	9.85014e-07	2
ENSG00000185829.17	6792	1.03496	459.08	320.589	4.32689e-06	17-46737572-CGTGT-C	157890	279	360	0.40814	1	8.21119e-07	0.294678	0.0587464	0.00139986	0.0015725	3
ENSG00000185829.17	6792	1.03342	455.063	318.855	8.95303e-06	17-46733528-A-G	153846	17	19	0.021542	1	1.77049e-06	-0.7093	0.14606	0.00219978	0.00333415	4
ENSG00000185829.17	6792	1.03449	461.087	319.728	0.000113838	17-46127240-C-T	-452442	52	52	0.0592255	1	3.38093e-05	0.462791	0.110245	0.0465953	0.0454905	5
ENSG00000073969.18	6803	1.08087	384.006	307.269	3.25188e-09	17-46723974-C-T	133305	205	243	0.275	1	9.31137e-11	0.196811	0.0294999	9.999e-05	4.01171e-07	1
ENSG00000213326.4	6488	1.0263	436.938	321.968	7.77277e-06	17-45982215-G-A	-739952	21	21	0.0239726	1	1.7462e-06	-0.454524	0.0935357	0.00279972	0.00288665	1
ENSG00000108433.16	5976	1.03902	437.776	319.748	2.08034e-12	17-46962666-G-T	39591	324	417	0.472789	1	3.39192e-14	0.226614	0.0287192	9.999e-05	3.97416e-10	1
ENSG00000108433.16	5976	1.04746	433.265	317.756	6.77569e-05	17-47030243-C-T	107168	15	15	0.0171625	1	1.62384e-05	0.460858	0.105494	0.0222978	0.0239603	2
ENSG00000263142.5	5656	1.04179	425.121	315.441	4.68809e-07	17-47099954-G-GCGGCCC	82761	284	368	0.41629	1	4.82424e-08	0.22691	0.040714	9.999e-05	0.000137066	1
ENSG00000263142.5	5656	1.05207	424.682	313.161	1.68056e-05	17-46219995-C-T	-797198	49	49	0.0559361	1	2.89078e-06	0.682769	0.143687	0.00519948	0.00537341	2
ENSG00000263142.5	5656	1.03518	442.685	318.324	9.26029e-06	17-46248879-A-G	-768314	120	134	0.156542	1	1.74738e-06	-0.277359	0.0570839	0.00279972	0.00332067	3
ENSG00000263142.5	5656	1.03801	440.651	316.331	0.000130935	17-46953049-T-A	-64144	12	12	0.0135747	1	3.52011e-05	-0.714465	0.170594	0.0485951	0.0494574	4
ENSG00000262879.5	5432	1.02809	457.8	322.399	3.1724e-19	17-47101333-G-A	1010	66	71	0.0803167	1	6.07123e-22	0.887599	0.086442	9.999e-05	5.15206e-17	1
ENSG00000262879.5	5432	1.0324	462.571	322.061	1.34414e-09	17-47100410-A-T	87	212	252	0.285877	1	7.23195e-11	0.371686	0.0553854	9.999e-05	3.85858e-07	2
ENSG00000259207.7	5130	1.0683	387.605	309.664	6.09356e-09	17-47247224-A-G	-6622	237	282	0.319005	1	1.84864e-10	-0.144024	0.0219682	9.999e-05	9.45803e-07	1
ENSG00000259207.7	5130	1.05653	386.235	309.786	0.000254513	17-47785139-AGTGT-A	531293	130	139	0.16088	1	6.10521e-05	-0.113661	0.0280287	0.0771923	0.0800043	2
ENSG00000178852.15	5153	1.06496	410.143	311.052	8.893e-11	17-47303745-G-A	-19545	53	55	0.0622172	1	1.41131e-12	-0.474162	0.0646483	9.999e-05	1.1651e-08	1
ENSG00000178852.15	5153	1.06809	406.128	311.671	3.81449e-06	17-47378107-G-A	54817	252	314	0.355204	1	4.59286e-07	0.16617	0.0323679	0.00059994	0.000966781	2
ENSG00000178852.15	5153	1.06333	422.201	312.667	0.000255489	17-47236618-C-T	-86672	36	36	0.040724	1	6.7845e-05	0.322267	0.0799776	0.0836916	0.0862207	3
ENSG00000228782.7	5694	1.02482	467.952	318.208	4.56881e-08	17-47379562-TG-T	-112930	324	428	0.485261	1	4.09869e-09	-0.312404	0.0518488	9.999e-05	1.61981e-05	1
ENSG00000141279.15	5834	1.06175	451.477	312	2.94682e-06	17-47583923-T-TA	60981	314	402	0.454756	1	3.43282e-07	0.0968077	0.0186449	0.0009999	0.000859528	1
ENSG00000141279.15	5834	1.05631	454.537	312.697	3.27699e-06	17-47494139-A-C	-28803	100	106	0.120181	1	4.00967e-07	0.143581	0.0278199	0.00079992	0.00100641	21
ENSG00000141279.15	5834	1.06183	435.994	310.195	2.53256e-06	17-47617511-A-ATTT	94569	36	36	0.0408163	1	2.65065e-07	0.235553	0.0449219	0.00079992	0.000704897	22
ENSG00000108424.9	6219	1.03574	495.771	314.679	7.36946e-06	17-47804180-T-TAC	154704	116	125	0.142694	1	1.24576e-06	0.0952441	0.0193189	0.00119988	0.00293824	1
ENSG00000198933.9	6376	1.05353	531.386	313.996	7.44324e-87	17-47691870-T-C	-2211	256	314	0.356009	1	1.75098e-101	0.557283	0.0184797	9.999e-05	1.32649e-88	1
ENSG00000159111.12	6560	1.0576	491.746	311.652	2.03104e-10	17-47850084-G-A	18550	220	266	0.300905	1	3.69664e-12	-0.196441	0.0273402	9.999e-05	3.84774e-08	1
ENSG00000159111.12	6560	1.04674	510.35	314.319	3.32858e-09	17-47833699-A-G	2165	212	258	0.292045	1	1.23358e-10	0.188827	0.0285103	9.999e-05	8.94526e-07	2
ENSG00000141294.9	6560	1.05838	483.523	306.975	8.21474e-17	17-47830233-A-G	-1394	227	280	0.317045	1	7.53985e-20	-0.481148	0.0497714	9.999e-05	6.38956e-15	1
ENSG00000141295.13	6578	1.03093	528.799	314.151	2.33783e-05	17-47848524-A-G	7191	122	131	0.148864	1	4.40954e-06	-0.344316	0.07388	0.0110989	0.0105821	1
ENSG00000141295.13	6578	1.02333	533.353	315.905	5.55064e-08	17-47806657-A-G	-34676	272	325	0.367816	1	4.099e-09	0.154073	0.0255746	9.999e-05	2.29797e-05	2
ENSG00000141295.13	6578	1.04266	516.554	312.078	6.8939e-09	17-47836481-C-A	-4852	105	112	0.126697	1	2.80759e-10	-0.447785	0.0690262	9.999e-05	2.04694e-06	3
ENSG00000141295.13	6578	1.02141	549.894	317.8	1.45785e-05	17-47840239-T-C	-1094	25	25	0.0283447	1	2.89737e-06	-0.349572	0.0735742	0.00759924	0.00713464	4
ENSG00000266821.1	6564	1.03882	536.032	317.626	0.000207047	17-47871586-C-A	-10812	191	218	0.247166	1	6.49463e-05	-0.312644	0.0773766	0.0914909	0.0947512	1
ENSG00000264920.1	6567	1.04638	516.182	316.191	5.66063e-14	17-47891629-G-A	-4183	39	39	0.0441177	1	3.55025e-16	1.04785	0.122738	9.999e-05	9.29584e-12	1
ENSG00000264920.1	6567	1.03363	519.727	318.182	3.52559e-07	17-47936818-G-A	41006	311	403	0.456916	1	3.64059e-08	0.284446	0.0505631	9.999e-05	0.000135197	2
ENSG00000266601.1	6548	1.06181	469.577	307.558	4.35047e-05	17-47492591-C-A	-440515	61	65	0.0736961	1	7.73763e-06	-0.555549	0.12245	0.0141986	0.0154667	1
ENSG00000108439.9	6554	1.0603	518.427	313.549	1.18337e-06	17-47876624-T-G	-64882	117	125	0.142045	1	1.40956e-07	0.331678	0.0617831	0.00029997	0.000382326	1
ENSG00000108465.14	6576	1.03719	509.963	316.657	9.46399e-29	17-48017635-AAAGAGG-A	49825	152	173	0.195701	1	2.10234e-33	0.297056	0.0222803	9.999e-05	5.43264e-27	1
ENSG00000108465.14	6576	1.04096	488.37	313.643	7.15438e-10	17-48017145-CAATAAATAAATA-C	49335	95	103	0.118391	1	2.03762e-11	-0.182588	0.0263994	9.999e-05	1.86698e-07	2
ENSG00000108465.14	6576	1.04433	483.742	312.448	0.000240034	17-47978069-G-GTTT	10259	15	17	0.0194954	1	6.26705e-05	-0.235089	0.0580623	0.0920908	0.0976267	3
ENSG00000005243.9	6469	1.05761	518.1	315.945	9.84336e-10	17-48037860-C-A	-170	61	61	0.0690045	1	3.29419e-11	0.728557	0.106536	9.999e-05	2.15787e-07	1
ENSG00000005243.9	6469	1.05929	530.337	316.646	0.000160874	17-48016672-G-T	-21358	53	54	0.061086	1	4.30073e-05	-0.458124	0.110659	0.0654935	0.0687734	2
ENSG00000082641.15	6480	1.04521	510.762	315.153	3.4961e-10	17-48044477-T-C	-3852	148	169	0.19161	1	9.21121e-12	0.18706	0.0265636	9.999e-05	8.67295e-08	1
ENSG00000082641.15	6480	1.02596	532.421	318.67	6.70888e-06	17-47962187-A-G	-86142	78	83	0.0941043	1	1.14188e-06	0.173029	0.0349744	0.00219978	0.00304603	2
ENSG00000278765.1	6458	1.07382	521.073	312.406	9.37559e-07	17-48099094-C-T	31801	187	213	0.24095	1	1.01807e-07	0.42207	0.0777088	9.999e-05	0.0002692	1
ENSG00000108468.14	6393	1.06798	505.172	312.414	1.36117e-12	17-48136675-ATT-A	35154	189	218	0.249428	1	1.03101e-14	-0.243781	0.030235	9.999e-05	1.5899e-10	1
ENSG00000108468.14	6393	1.06502	514.914	313.01	0.000162241	17-48017145-CAATAAATAAATA-C	-84376	95	103	0.118391	1	3.92033e-05	-0.162113	0.0389494	0.0632937	0.0661831	2
ENSG00000002919.14	6388	1.06405	492.842	311.121	1.07381e-26	17-48117124-A-G	13767	187	211	0.239229	1	1.60465e-31	-0.244592	0.0190324	9.999e-05	1.66121e-25	1
ENSG00000002919.14	6388	1.06114	504.405	312.662	5.59037e-10	17-48042963-T-C	-60394	160	183	0.207014	1	1.41622e-11	0.130364	0.0186918	9.999e-05	1.09165e-07	2
ENSG00000002919.14	6388	1.06551	495.149	310.664	0.000106226	17-47830509-A-AT	-272848	10	10	0.0114679	1	2.27381e-05	-0.308188	0.0718245	0.0387961	0.0410092	3
ENSG00000141293.15	6427	1.07872	596.939	314.721	3.80029e-09	17-48455544-C-T	25269	157	176	0.199095	1	1.56768e-10	-0.160628	0.0243969	9.999e-05	7.87361e-07	1
ENSG00000141293.15	6427	1.06927	618.887	316.456	1.12208e-07	17-48214615-C-CT	-215660	253	315	0.356818	1	9.16536e-09	0.118318	0.0201228	9.999e-05	3.469e-05	2
ENSG00000141293.15	6427	1.07612	574.421	312.675	1.57518e-06	17-48395350-A-G	-34925	283	366	0.414773	1	1.68786e-07	0.103304	0.0193728	0.00049995	0.000512809	3
ENSG00000230148.8	6457	1.04255	682.615	320.819	1.04453e-08	17-48521232-G-GGC	-23119	308	411	0.465116	1	7.10931e-10	0.375072	0.0592639	9.999e-05	4.22721e-06	1
ENSG00000230148.8	6457	1.04956	685.411	320.896	2.8481e-06	17-48544333-GA-G	-18	216	253	0.286848	1	4.6305e-07	-0.339686	0.0661912	0.00119988	0.00140077	2
ENSG00000173917.10	6456	1.03346	726.12	322.464	2.58559e-20	17-48520777-G-T	-24212	298	401	0.454649	1	4.45828e-23	0.456433	0.0430887	9.999e-05	5.1001e-18	1
ENSG00000173917.10	6456	1.02383	758.394	325.584	6.75387e-21	17-48544333-GA-G	-656	216	253	0.286848	1	1.56093e-23	-0.532552	0.0496761	9.999e-05	1.96326e-18	2
ENSG00000173917.10	6456	1.02306	754.823	325.197	2.63414e-06	17-48487520-T-C	-57469	48	56	0.0633484	1	5.41273e-07	0.440466	0.0863514	0.00089991	0.00170388	3
ENSG00000173917.10	6456	1.02145	740.916	325.265	2.99127e-05	17-47935136-A-G	-609853	98	105	0.118778	1	8.49383e-06	-0.262321	0.0580899	0.0189981	0.0200125	4
ENSG00000182742.5	6472	1.01859	809.167	329.35	1.26188e-19	17-48520777-G-T	-58852	298	401	0.454649	1	9.56988e-22	0.462052	0.0452153	9.999e-05	5.10987e-17	1
ENSG00000120093.11	6473	1.04966	745.159	322.821	7.44041e-06	17-48537393-C-T	-52879	127	139	0.157596	1	1.55606e-06	-0.358534	0.0734256	0.00349965	0.00417956	1
ENSG00000120093.11	6473	1.04666	764.07	323.486	9.85206e-12	17-48544333-GA-G	-45939	216	253	0.286848	1	3.04772e-13	-0.475994	0.0629042	9.999e-05	3.08145e-09	2
ENSG00000120093.11	6473	1.04014	789.664	326.266	1.54265e-06	17-48513357-T-G	-76915	232	272	0.307692	1	2.97583e-07	-0.322919	0.0618541	0.00079992	0.000913842	3
ENSG00000170689.9	6455	1.02437	727.308	321.462	5.35075e-06	17-48665447-G-A	39091	79	83	0.0938914	1	1.12004e-06	-0.451948	0.0912615	0.00309969	0.00335737	1
ENSG00000136436.14	6105	1.0413	693.151	318.279	1.86295e-08	17-48842154-CTTTTTTT-C	11166	315	426	0.482517	1	1.46402e-09	0.104225	0.0167938	9.999e-05	7.96731e-06	1
ENSG00000159199.13	6027	1.06624	682.764	321.409	8.018e-13	17-48889675-T-A	-3090	293	394	0.446469	1	1.20988e-14	-0.177073	0.0220267	9.999e-05	1.2944e-10	1
ENSG00000270781.1	6037	1.02844	699.368	320.546	1.44779e-05	17-48939455-T-C	40324	238	278	0.314858	1	3.37012e-06	-0.329559	0.0698342	0.00739926	0.0087323	1
ENSG00000159202.17	6050	1.0005	807.352	335.193	8.35041e-52	17-48922748-C-T	14379	289	386	0.4375	1	1.87923e-57	-0.557316	0.0290899	9.999e-05	6.37343e-49	1
ENSG00000159210.9	6121	1.0393	737.81	320.231	0.000103482	17-49548705-T-C	603588	202	245	0.277149	1	3.15196e-05	-0.109059	0.0258766	0.0627937	0.0652699	1
ENSG00000167083.6	6168	1.01624	1080.86	334.004	4.8077e-12	17-49206453-C-T	-2947	174	211	0.239229	1	4.02153e-13	0.300933	0.0399776	9.999e-05	3.78564e-09	1
ENSG00000177369.8	6226	1.04853	968.758	324.675	4.85114e-05	17-49011149-A-AC	-237090	18	18	0.0209302	1	1.52081e-05	-1.01979	0.232603	0.0353965	0.0387247	1
ENSG00000198740.8	6393	1.03891	1095.03	331.37	9.73666e-09	17-49396897-A-G	34781	124	137	0.154977	1	1.22302e-09	-0.189924	0.0304582	9.999e-05	6.71462e-06	1
ENSG00000198740.8	6393	1.03752	1109.43	332.113	4.63957e-06	17-49410078-T-G	47962	12	13	0.0147059	1	1.24646e-06	0.404141	0.0819908	0.00329967	0.00414482	2
ENSG00000176358.15	6496	1.05417	1220.76	330.164	4.42051e-05	17-49862008-T-C	17851	42	47	0.053288	1	1.61538e-05	0.597807	0.136785	0.0410959	0.0437637	1
ENSG00000204584.1	6492	1.05286	1218.7	329.384	1.07925e-25	17-49862008-T-C	16098	42	47	0.053288	1	1.62116e-28	1.17059	0.096925	9.999e-05	8.96146e-24	1
ENSG00000005884.17	6458	1.05161	1327.51	335.601	6.3044e-15	17-50057314-T-G	1346	135	154	0.174208	1	2.20672e-16	-0.41058	0.0477259	9.999e-05	2.19377e-12	1
ENSG00000005884.17	6458	1.05198	1334.42	335.409	2.78046e-05	17-50099135-T-C	43167	28	30	0.0339367	1	1.01601e-05	0.433865	0.0969481	0.0287971	0.0299857	2
ENSG00000005882.11	6452	1.04976	1225.45	332.308	2.45054e-11	17-50112139-T-C	17402	13	13	0.0147059	1	1.72828e-12	0.902122	0.123521	9.999e-05	1.24089e-08	1
ENSG00000005882.11	6452	1.03697	1246.26	334.425	3.32795e-06	17-50091266-A-G	-3471	242	293	0.3322	1	9.70758e-07	0.149567	0.0300265	0.00259974	0.00332536	2
ENSG00000005882.11	6452	1.03224	1301.79	336.873	9.13924e-05	17-50900334-G-C	805597	14	14	0.0158371	1	4.02491e-05	-0.47437	0.114141	0.10069	0.103183	3
ENSG00000167100.14	6384	1.03751	1215.25	333.958	2.01049e-06	17-49506288-G-A	-623594	26	28	0.0318182	1	5.27233e-07	-1.57788	0.309044	0.00139986	0.00191594	37
ENSG00000108823.15	6404	1.04498	1120.13	325.046	6.4239e-14	17-50151713-C-CGTTTA	-14272	329	428	0.485261	1	1.46367e-15	0.483594	0.0579568	9.999e-05	2.46793e-11	1
ENSG00000108821.13	6400	1.03999	1211.85	328.154	1.08866e-05	17-50200388-C-A	-1244	133	141	0.159502	1	3.18426e-06	0.400351	0.084616	0.00979902	0.0108319	1
ENSG00000167105.7	6414	1.03778	1115.07	325.598	7.60736e-38	17-50281058-A-G	9652	195	226	0.255656	1	1.48481e-42	-0.737789	0.0472331	9.999e-05	4.30704e-36	1
ENSG00000251179.1	6408	1.06005	1118.99	325.14	3.82857e-21	17-50281058-A-G	-6797	195	226	0.255656	1	1.00811e-23	-0.595447	0.0552484	9.999e-05	3.77893e-19	1
ENSG00000108826.15	6464	1.02783	1155.5	328.184	1.69635e-10	17-50349830-C-T	-23384	315	416	0.470588	1	1.34729e-11	-0.21486	0.0307638	9.999e-05	1.26009e-07	1
ENSG00000108829.9	6582	1.03805	1208.3	328.909	2.76211e-05	17-50373175-T-G	-24064	42	43	0.0497685	1	9.21875e-06	-0.214636	0.0477205	0.0268973	0.0283591	1
ENSG00000167107.12	6615	1.04544	1169.25	330.167	2.53663e-08	17-50472096-C-T	45938	177	200	0.226244	1	3.34644e-09	-0.2124	0.0350517	9.999e-05	1.81054e-05	1
ENSG00000167107.12	6615	1.03672	1180.68	331.487	2.97853e-07	17-50368769-A-G	-57389	147	164	0.18552	1	5.65486e-08	-0.211417	0.0381441	0.00019998	0.000258418	2
ENSG00000136444.9	6690	1.02783	1175.88	328.549	1.24866e-11	17-50490869-C-T	12069	189	224	0.253968	1	7.48623e-13	-0.188575	0.0253684	9.999e-05	8.78283e-09	1
ENSG00000136449.13	6653	1.06512	1033.95	320.994	6.14271e-40	17-50506518-G-A	-1866	313	421	0.476244	1	1.54016e-45	0.84069	0.0514316	9.999e-05	2.71125e-39	1
ENSG00000006282.20	6635	1.04206	1142.41	332.357	4.85697e-152	17-50547162-A-C	856	289	382	0.432127	1	5.92057e-170	-1.17264	0.0229963	9.999e-05	3.17019e-155	1
ENSG00000006282.20	6635	1.03715	1120.79	331.599	7.39774e-09	17-50551109-T-A	4803	248	321	0.363122	1	9.1129e-10	0.144923	0.0230539	9.999e-05	5.28266e-06	2
ENSG00000108846.15	6747	1.03354	1141.05	329.928	2.331e-42	17-50634726-C-T	-51	300	382	0.432127	1	2.68646e-47	0.39283	0.023443	9.999e-05	1.33246e-40	1
ENSG00000108846.15	6747	1.02602	1180.69	332.509	2.25117e-33	17-50679576-C-T	44799	233	275	0.311086	1	5.97627e-37	-0.379146	0.0266467	9.999e-05	4.46896e-31	2
ENSG00000108846.15	6747	1.01986	1214.72	334.223	2.4568e-06	17-49689723-G-GGAGATTGCAGTGAGCC	-945054	46	47	0.0531674	1	7.12913e-07	0.256908	0.0509254	0.00269973	0.0026323	3
ENSG00000108846.15	6747	1.03375	1155.8	330.521	5.02311e-06	17-50640983-G-C	6206	71	76	0.0859729	1	1.37161e-06	0.19551	0.039822	0.00449955	0.00479467	4
ENSG00000108848.15	6970	1.04664	1092.7	323.907	3.53235e-05	17-49852748-C-T	-866796	10	11	0.0124434	1	1.03818e-05	-0.265202	0.0593155	0.0314969	0.0318605	1
ENSG00000141232.4	7251	1.04578	1213.69	331.819	8.69511e-14	17-50902433-C-A	34938	199	229	0.25905	1	2.81779e-15	-0.249137	0.0302068	9.999e-05	3.61383e-11	1
ENSG00000141232.4	7251	1.05313	1176.67	329.209	1.98369e-05	17-51133459-G-T	265964	42	46	0.0520362	1	5.73464e-06	-0.252539	0.0548693	0.0163984	0.0184548	2
ENSG00000008294.20	6991	1.03705	1061.24	328.254	4.92039e-05	17-51089124-A-C	-31741	283	364	0.4121	1	1.71982e-05	0.0502904	0.0115451	0.0441956	0.0448581	1
ENSG00000239672.7	7001	1.02423	1131.43	333.496	6.50703e-56	17-51153819-A-G	283	275	353	0.399321	1	1.61764e-61	0.502254	0.024886	9.999e-05	3.97621e-54	1
ENSG00000243678.11	7013	1.03133	1033.07	330.299	4.32181e-28	17-51166443-A-T	1008	289	382	0.432955	1	1.97145e-31	0.22209	0.0173171	9.999e-05	7.60262e-26	1
ENSG00000243678.11	7013	1.04336	992.99	327.257	1.35177e-27	17-51166498-G-A	1063	28	28	0.0316742	1	3.80481e-31	-0.599398	0.0470067	9.999e-05	1.21477e-25	2
ENSG00000279089.1	7009	1.0701	994.697	323.201	4.18578e-07	17-51318871-G-A	132468	267	325	0.368481	1	6.65888e-08	-0.186625	0.0338532	0.00019998	0.000233804	1
ENSG00000011260.13	7002	1.08542	939.194	323.192	2.48139e-10	17-51262418-T-G	1890	107	123	0.139456	1	1.12241e-11	-0.294175	0.0419608	9.999e-05	6.08449e-08	1
ENSG00000011260.13	7002	1.07875	961.781	324.82	2.2659e-05	17-51313753-A-ATTT	53225	282	364	0.412037	1	5.76986e-06	-0.127175	0.0276395	0.0141986	0.0153907	2
ENSG00000267452.1	6794	1.02858	919.394	326.562	5.38742e-53	17-51435253-T-C	-174	171	192	0.217195	1	1.68599e-59	0.968253	0.0491535	9.999e-05	1.90794e-51	1
ENSG00000279059.1	7770	1.025	936.447	331.774	3.23011e-19	17-54945505-G-T	-12921	222	251	0.284091	1	2.33244e-21	0.374696	0.037096	9.999e-05	1.2247e-16	1
ENSG00000279059.1	7770	1.0357	883.549	327.143	8.38385e-05	17-55519187-T-C	560761	18	18	0.0204082	1	2.73433e-05	0.467072	0.109963	0.0628937	0.0640243	2
ENSG00000166260.10	7781	1.0204	895.623	325.748	1.31729e-08	17-54942351-T-C	-26413	308	397	0.45	1	1.5248e-09	0.152237	0.0245581	9.999e-05	9.27827e-06	1
ENSG00000166263.13	7781	1.04849	836.523	321.327	2.95988e-24	17-54968158-T-C	-628	228	257	0.290724	1	1.5167e-27	0.364768	0.0308621	9.999e-05	2.42868e-22	1
ENSG00000108924.13	7943	1.02321	1025.81	332.324	5.19556e-07	17-55005761-A-G	-259251	199	235	0.265909	1	1.2788e-07	0.281255	0.0522068	0.00049995	0.000442869	1
ENSG00000141179.13	7715	1.05995	1043.49	328.106	4.94837e-35	17-55800300-T-C	49321	212	265	0.300683	1	2.15143e-39	-0.527689	0.0355849	9.999e-05	6.69609e-34	1
ENSG00000141179.13	7715	1.04936	1037.98	328.316	5.94863e-11	17-56433800-T-A	682821	11	11	0.0124717	1	3.44933e-12	0.926054	0.128681	9.999e-05	2.66287e-08	2
ENSG00000141179.13	7715	1.05502	1035.49	328.012	1.17582e-06	17-55942917-A-G	191938	20	22	0.0249433	1	2.35644e-07	0.464468	0.0881865	0.00079992	0.000821021	3
ENSG00000153933.9	7412	1.01589	1549.91	342.363	1.18784e-06	17-56833217-G-A	-882	10	10	0.0113122	1	4.10891e-07	0.414903	0.0804709	0.00139986	0.00165293	1
ENSG00000153933.9	7412	1.01814	1534.55	342.23	1.08954e-05	17-56867160-G-A	33061	99	106	0.11991	1	4.51415e-06	-0.121399	0.0260794	0.0134987	0.0152742	2
ENSG00000214226.8	7413	1.01574	1525.51	341.637	3.10456e-11	17-56833667-C-G	-5106	84	88	0.0995475	1	4.1852e-12	0.564219	0.0787385	9.999e-05	3.60749e-08	1
ENSG00000214226.8	7413	1.01647	1503.75	340.899	9.22766e-08	17-56822584-G-A	-16189	243	285	0.322727	1	2.4054e-08	-0.287102	0.0503443	9.999e-05	0.000119031	2
ENSG00000121064.12	7233	1.04462	1374.51	329.628	4.10924e-05	17-56998909-A-G	20804	312	393	0.445578	1	1.466e-05	-0.128347	0.0292185	0.0474953	0.0473477	1
ENSG00000263004.1	6943	1.03385	1522.9	335.351	9.14647e-11	17-57087520-G-C	2496	257	316	0.357466	1	1.12908e-11	-0.445223	0.0634922	9.999e-05	8.04438e-08	1
ENSG00000121057.12	6943	1.02948	1406.64	331.915	4.1282e-08	17-57106355-T-C	21263	308	399	0.452273	1	7.64142e-09	0.142293	0.0240613	9.999e-05	4.30053e-05	1
ENSG00000279281.1	6779	1.02699	1525.21	336.077	4.75948e-07	17-57449854-C-T	1636	85	92	0.104308	1	1.36538e-07	0.531338	0.0988607	0.0009999	0.000590152	1
ENSG00000180891.12	6208	1.05727	1048.12	325.925	1.88202e-10	17-57955592-G-A	269	281	371	0.419683	1	9.98395e-12	-0.197913	0.0281556	9.999e-05	7.94519e-08	1
ENSG00000180891.12	6208	1.07121	1017.64	323.722	2.15452e-09	17-57894087-C-T	-61236	112	122	0.138009	1	1.38827e-10	0.255083	0.038628	9.999e-05	8.39862e-07	2
ENSG00000279069.1	6140	1.03634	1231.22	336.053	3.66857e-05	17-57598283-G-A	-408391	71	74	0.0837104	1	1.56431e-05	0.491233	0.11221	0.0384962	0.0388291	1
ENSG00000264364.2	5937	1.02769	1092.06	335.834	1.05459e-16	17-58088164-GC-G	4749	252	326	0.368778	1	2.44736e-18	-0.26618	0.028905	9.999e-05	4.98799e-14	1
ENSG00000264364.2	5937	1.04057	1065.87	333.317	7.31699e-13	17-58076144-C-T	-7271	54	57	0.0646258	1	3.48799e-14	-0.427601	0.0542186	9.999e-05	3.27236e-10	2
ENSG00000279207.1	5905	1.04787	1049.45	329.353	2.07219e-07	17-58072160-G-A	-23512	199	233	0.263575	1	4.03312e-08	0.161165	0.0287402	0.00019998	0.000142206	1
ENSG00000229590.3	5749	1.04841	969.778	329.838	7.46209e-12	17-58157366-T-A	338	67	70	0.0793651	1	3.49819e-13	0.658657	0.0872913	9.999e-05	2.85934e-09	1
ENSG00000229590.3	5749	1.04817	948.146	328.482	1.67649e-06	17-58151434-G-A	-5594	301	394	0.445701	1	3.45488e-07	-0.250514	0.0482625	0.00109989	0.00114013	2
ENSG00000121053.5	5675	1.03556	955.309	327.445	0.000103999	17-58211729-A-ATTT	18992	9	9	0.0102506	1	3.87617e-05	1.34091	0.321916	0.0845915	0.0857162	1
ENSG00000005381.7	5585	1.04187	876.367	325.874	3.04227e-07	17-58281580-G-T	645	129	139	0.15724	1	5.26218e-08	0.292847	0.0526942	9.999e-05	0.000185469	1
ENSG00000265148.5	5599	1.03674	877.383	326.902	3.24194e-08	17-58353389-G-A	27939	137	147	0.166667	1	4.47684e-09	-0.270615	0.0450306	9.999e-05	1.90566e-05	1
ENSG00000213246.6	5575	1.04269	929.243	330.173	1.58388e-13	17-58354092-A-G	2431	125	133	0.150452	1	6.60569e-15	-0.163836	0.020151	9.999e-05	5.49641e-11	1
ENSG00000108375.12	5555	1.03744	884.761	328.593	4.75274e-06	17-58354188-A-G	-63407	255	307	0.347285	1	1.28279e-06	0.256276	0.0520463	0.00269973	0.00336378	1
ENSG00000108387.14	5415	1.03954	711.743	320.811	7.74639e-07	17-58377044-CCTTAA-C	-163774	272	353	0.4	1	1.20225e-07	0.224822	0.0416391	0.00029997	0.000402722	1
ENSG00000108384.14	5198	1.0545	647.451	321.13	0.000140644	17-58943097-T-TA	250524	10	10	0.0114943	1	4.26923e-05	-1.05884	0.255642	0.0730927	0.0744901	1
ENSG00000108384.14	5198	1.05335	651.973	321.379	8.60823e-05	17-59386009-C-T	693436	11	11	0.0124717	1	2.44828e-05	-0.697573	0.163229	0.0417958	0.045689	2
ENSG00000108395.13	4565	1.02694	426.41	319.578	6.00574e-51	17-59004652-C-A	-101945	256	323	0.366213	1	2.09503e-58	-0.504224	0.0259421	9.999e-05	1.32173e-49	1
ENSG00000224738.1	4565	1.05236	406.495	314.852	4.14681e-05	17-58626538-A-C	-480384	186	214	0.24826	1	9.33035e-06	-0.339813	0.0755968	0.0128987	0.0131891	1
ENSG00000182628.12	4476	1.04937	400.024	314.252	1.9839e-05	17-59113275-G-A	-41994	247	306	0.346154	1	3.8799e-06	-0.119395	0.0254645	0.00489951	0.00609211	1
ENSG00000068489.12	4475	1.01588	404.829	319.263	2.11308e-08	17-59160406-G-A	4907	50	52	0.0588235	1	1.79289e-09	0.480744	0.0779056	9.999e-05	7.05952e-06	1
ENSG00000265415.1	4371	1.0527	372.868	314.501	0.000183019	17-58472939-C-T	-729961	146	158	0.179138	1	5.17535e-05	0.313505	0.0765418	0.0537946	0.055911	1
ENSG00000167447.12	4369	1.03745	402.333	320.019	1.78831e-05	17-58806867-G-GTT	-402533	216	248	0.281609	1	4.21208e-06	0.224284	0.0480181	0.0039996	0.00586339	1
ENSG00000175155.8	4286	1.02132	364.072	319.861	0.000177743	17-59588307-G-A	256618	231	302	0.341686	1	5.78705e-05	0.116929	0.0287385	0.0566943	0.058557	1
ENSG00000062716.12	4533	1.03357	389.73	318.669	1.66553e-05	17-60680700-G-A	973508	26	27	0.0306818	1	3.70407e-06	0.222663	0.0473878	0.00509949	0.0053844	1
ENSG00000108423.14	4998	1.04297	407.532	317.05	0.000298475	17-59728439-C-CAT	-164506	27	28	0.031746	1	9.74644e-05	0.399288	0.10134	0.10179	0.102564	1
ENSG00000108443.13	4999	1.01839	405.195	317.659	8.75144e-07	17-59943933-TACAC-T	50887	143	162	0.189252	1	1.19842e-07	0.112941	0.0209152	9.999e-05	0.000303959	1
ENSG00000189050.15	5077	1.0417	381.365	313.835	6.14868e-17	17-59888869-G-A	-75892	143	163	0.184807	1	9.61736e-20	-0.194037	0.0201465	9.999e-05	6.22231e-15	1
ENSG00000189050.15	5077	1.03674	403.031	316.862	6.64432e-09	17-59960052-T-C	-4709	29	29	0.0328054	1	3.46672e-10	-0.304156	0.0471471	9.999e-05	1.64487e-06	2
ENSG00000189050.15	5077	1.03184	423.52	319.962	0.000140284	17-59423711-A-G	-541050	15	15	0.0169683	1	4.12146e-05	-0.277781	0.0669301	0.0491951	0.0519831	3
ENSG00000068097.14	5140	1.03982	404.818	315.781	3.66715e-59	17-60083206-G-GAAAC	4275	115	129	0.146259	1	1.17689e-68	0.944915	0.0431474	9.999e-05	8.72432e-59	1
ENSG00000280852.2	5135	1.04131	404.359	319.353	0.000133132	17-60938711-A-AAGATAGATAGAT	835792	16	18	0.0206897	1	3.7241e-05	0.599226	0.143548	0.0451955	0.0456024	1
ENSG00000280852.2	5135	1.042	408.552	320.657	0.000257366	17-60130009-A-C	27090	24	26	0.0295455	1	8.2514e-05	0.54977	0.138096	0.089691	0.0890705	2
ENSG00000167434.9	5139	1.02924	409.202	318.921	4.19246e-07	17-60198633-G-A	48697	102	132	0.14966	1	5.44942e-08	-0.192946	0.0347597	0.00019998	0.000131457	1
ENSG00000241157.1	5179	1.02575	473.834	326.911	3.49326e-28	17-60252937-T-C	7290	51	52	0.0589569	1	1.60572e-31	1.45762	0.113332	9.999e-05	3.7671e-26	1
ENSG00000170832.12	5335	1.03835	500.641	318.206	1.14692e-05	17-60726663-T-C	304193	15	17	0.0192308	1	2.37296e-06	0.246028	0.051316	0.00329967	0.00461987	1
ENSG00000170836.11	5425	1.04815	608.719	323.537	0.000153657	17-61116266-A-C	516083	15	15	0.0170068	1	5.40975e-05	-0.377058	0.0923004	0.0777922	0.0779243	1
ENSG00000141376.22	5490	1.03204	628.679	324.329	6.42371e-16	17-60677901-C-A	448	52	53	0.0600907	1	7.39215e-18	-0.412919	0.0455383	9.999e-05	1.59646e-13	1
ENSG00000266066.1	5830	1.01961	899.299	328.604	4.14266e-05	17-61198132-GT-G	-942507	91	96	0.110345	1	1.43451e-05	-0.493095	0.112127	0.0335966	0.0339921	1
ENSG00000170921.15	5507	1.00989	665.513	327.748	1.51391e-16	17-62973910-C-T	-35646	305	425	0.480769	1	1.41962e-18	0.306166	0.0329905	9.999e-05	7.46204e-14	1
ENSG00000170921.15	5507	1.01549	660.386	326.326	7.85114e-05	17-62883402-T-A	-126154	59	71	0.0803167	1	2.48012e-05	-0.309541	0.072485	0.0474953	0.0479367	2
ENSG00000159640.15	5069	1.02445	636.604	327.662	0.000153575	17-63476833-T-A	-228	269	333	0.376697	1	6.02615e-05	0.15552	0.0383161	0.0890911	0.0870273	1
ENSG00000136485.14	5127	1.06395	604.433	319.906	0.000201387	17-64277381-C-A	726920	20	20	0.0226244	1	6.68238e-05	-0.236068	0.0585258	0.0949905	0.0971992	1
ENSG00000198909.7	5185	1.04421	589.376	319.922	1.4342e-05	17-63846645-CTT-C	224230	15	15	0.0170455	1	3.26146e-06	0.223468	0.0472826	0.00559944	0.00668528	1
ENSG00000136490.8	5182	1.04996	577.118	321.867	6.41358e-06	17-63875273-C-T	174588	220	252	0.285227	1	1.39799e-06	0.0680764	0.013876	0.00209979	0.00273245	1
ENSG00000279369.1	5178	1.02736	605.784	328.392	2.12163e-18	17-63810201-T-A	109354	231	288	0.326136	1	1.22701e-20	0.302392	0.0305692	9.999e-05	4.97081e-16	1
ENSG00000279369.1	5178	1.03499	596.855	326.581	1.35243e-09	17-63775966-A-G	75119	234	272	0.307692	1	9.83957e-11	-0.222891	0.0334652	9.999e-05	4.86652e-07	2
ENSG00000266173.6	5158	1.03724	605.578	326.134	9.83768e-09	17-63740244-C-G	-1742	212	237	0.268182	1	1.12259e-09	0.139239	0.0222707	9.999e-05	3.74499e-06	1
ENSG00000198231.12	5076	1.05436	552.493	320.387	6.70012e-07	17-63863444-G-A	89668	249	303	0.343678	1	9.99046e-08	0.144252	0.0265409	9.999e-05	0.000235192	1
ENSG00000108588.13	5066	1.09414	495.088	310.451	2.12693e-06	17-63785602-TA-T	9251	266	318	0.360412	1	2.43841e-07	-0.12162	0.0231175	0.00039996	0.000528983	1
ENSG00000087191.12	4971	1.04303	504.631	320.788	1.3532e-06	17-63808110-T-C	-19562	24	26	0.0294118	1	1.9532e-07	-0.283366	0.0534293	0.00039996	0.000489581	1
ENSG00000087191.12	4971	1.05465	498.167	319.165	0.000140149	17-63632869-G-T	-194803	33	33	0.0373303	1	3.93137e-05	0.189278	0.0454833	0.0537946	0.0568752	2
ENSG00000108592.16	4956	1.02598	579.334	330.264	1.02509e-37	17-63848138-G-A	18126	240	297	0.336735	1	2.86417e-42	-0.307926	0.019831	9.999e-05	7.57878e-36	1
ENSG00000108592.16	4956	1.03128	580.478	326.588	1.02369e-07	17-63822711-T-C	-7301	26	26	0.0294118	1	1.33908e-08	-0.32846	0.0565286	9.999e-05	4.32388e-05	2
ENSG00000108604.15	4914	1.01963	553.022	325.909	3.32009e-19	17-63852608-A-C	9543	200	228	0.257919	1	1.74483e-21	0.157517	0.015528	9.999e-05	8.94158e-17	1
ENSG00000264954.1	4658	1.0529	545.81	322.401	3.53937e-08	17-63993799-T-C	-6100	146	167	0.188914	1	3.86389e-09	0.458227	0.0759188	9.999e-05	1.06296e-05	1
ENSG00000224383.7	4658	1.02689	549.52	324.837	2.0841e-10	17-63993799-T-C	-7285	146	167	0.188914	1	1.33615e-11	0.391311	0.0560176	9.999e-05	7.36567e-08	1
ENSG00000108622.10	4652	1.04252	585.552	326.231	1.66166e-06	17-64025610-C-T	4976	235	285	0.322398	1	3.6064e-07	-0.119339	0.0230246	0.0009999	0.000710879	1
ENSG00000178607.15	4803	1.0421	613.519	328.58	8.05526e-11	17-64052769-C-T	-78050	76	81	0.091629	1	4.63627e-12	-0.267592	0.0374267	9.999e-05	2.38974e-08	1
ENSG00000178607.15	4803	1.04478	606.446	327.773	5.31021e-09	17-64066984-C-A	-63835	144	161	0.182127	1	5.00163e-10	-0.264224	0.0413577	9.999e-05	1.7925e-06	2
ENSG00000261371.5	5709	1.03618	726.557	325.717	3.48897e-11	17-64331199-CT-C	-82577	310	391	0.443182	1	1.44167e-12	-0.140533	0.0191709	9.999e-05	1.32545e-08	1
ENSG00000261371.5	5709	1.03483	733.472	326.074	0.000143017	17-64297516-A-ACAAAAC	-116260	75	80	0.0904977	1	4.85992e-05	-0.134714	0.0327728	0.0886911	0.090609	2
ENSG00000271605.5	5856	1.027	824.169	329.495	1.01626e-17	17-64496029-C-T	46992	57	59	0.0668934	1	1.04236e-19	0.90985	0.0945548	9.999e-05	3.45009e-15	1
ENSG00000271605.5	5856	1.03968	773.967	324.946	8.84372e-10	17-64590888-C-CT	141851	302	406	0.459677	1	6.12274e-11	-0.335146	0.049731	9.999e-05	3.83025e-07	2
ENSG00000271605.5	5856	1.04135	759.211	323.824	4.16706e-09	17-64573621-A-C	124584	35	36	0.040724	1	3.31856e-10	0.738399	0.11432	9.999e-05	1.84064e-06	3
ENSG00000271605.5	5856	1.04376	768.907	324.222	6.43402e-05	17-65059851-C-CAAA	610814	75	79	0.0914352	1	1.95898e-05	0.339566	0.0785011	0.0412959	0.0414973	4
ENSG00000256826.1	5938	1.03962	724.032	320.983	5.6347e-07	17-64473435-C-G	-18088	146	186	0.211845	1	8.42472e-08	0.529541	0.0968468	0.00019998	0.00029428	1
ENSG00000258890.6	5921	1.04335	796.828	324.737	8.12664e-16	17-64506317-A-G	-415	215	265	0.300453	1	1.01122e-17	0.213054	0.0236054	9.999e-05	1.88245e-13	1
ENSG00000108654.13	5924	1.02259	806.413	330.008	5.51454e-63	17-64506317-A-G	-1882	215	265	0.300453	1	8.9346e-71	-0.404095	0.0180775	9.999e-05	2.00994e-61	1
ENSG00000108654.13	5924	1.01303	859.289	334.111	8.87416e-07	17-64499491-TTAAA-T	-8708	29	37	0.0418552	1	2.14058e-07	-0.226052	0.0427679	0.00089991	0.000690366	2
ENSG00000263647.1	6197	1.04777	871.354	324.577	0.000118145	17-65612044-T-C	849334	264	322	0.365079	1	4.13568e-05	-0.117754	0.0283752	0.0829917	0.0858416	1
ENSG00000266644.1	6106	1.01196	979.483	333.01	5.58266e-05	17-64919634-C-T	19868	29	29	0.0334873	1	2.2702e-05	-0.760882	0.177293	0.049995	0.051127	1
ENSG00000214174.8	6347	1.05702	839.718	321.081	1.31373e-49	17-64975479-G-A	-97	63	67	0.0757919	1	1.32299e-56	1.33296	0.0701356	9.999e-05	2.57797e-49	1
ENSG00000120063.9	6745	1.04114	842.658	324.438	1.06009e-09	17-65056781-G-GGGGA	-58	70	74	0.0854503	1	8.17719e-11	-0.13668	0.0204215	9.999e-05	4.94691e-07	1
ENSG00000108370.16	6726	1.03695	860.876	327.551	3.1971e-05	17-65173592-G-A	72780	18	19	0.0214932	1	1.04023e-05	-0.482238	0.107869	0.0189981	0.0233889	1
ENSG00000168646.12	7806	1.02366	950.933	327.963	1.77049e-14	17-65564173-AAAATC-A	2526	196	235	0.265837	1	4.60762e-16	0.222896	0.0262061	9.999e-05	9.26568e-12	1
ENSG00000154229.11	8515	1.05134	1026.13	321.781	1.05349e-12	17-66806426-C-T	503790	260	315	0.357143	1	2.36867e-14	-0.152686	0.0192166	9.999e-05	3.66178e-10	1
ENSG00000154229.11	8515	1.05272	1016.02	321.234	5.0933e-06	17-66336615-A-G	33979	231	286	0.324263	1	1.01482e-06	-0.0942661	0.0189577	0.00439956	0.0038209	2
ENSG00000154229.11	8515	1.05681	1001.65	320.056	6.57782e-07	17-66433638-G-A	131002	72	80	0.0909091	1	9.2569e-08	0.162354	0.0297928	0.00059994	0.000423716	3
ENSG00000154229.11	8515	1.05349	1049.36	323.31	5.88499e-06	17-66298964-CAT-C	-3672	271	331	0.375283	1	1.29523e-06	0.0967357	0.0196546	0.00509949	0.0045805	4
ENSG00000154229.11	8515	1.04782	1059.55	323.764	6.29002e-05	17-66476382-C-G	173746	150	166	0.188636	1	1.93311e-05	-0.102068	0.0235786	0.0516948	0.0554266	5
ENSG00000198265.11	8209	1.03583	1299.1	334.267	8.93336e-09	17-67078238-G-GA	-167751	221	265	0.3	1	1.31025e-09	0.103408	0.0166153	9.999e-05	7.60408e-06	1
ENSG00000198265.11	8209	1.03398	1298.4	334.554	3.42448e-06	17-67154435-A-T	-91554	146	166	0.188209	1	9.73545e-07	-0.09027	0.0181253	0.00389961	0.0036366	2
ENSG00000154217.14	8029	1.04824	1205.92	327.259	2.59314e-06	17-67401854-A-G	24573	259	337	0.381222	1	6.1929e-07	-0.141096	0.0278075	0.00249975	0.00231451	1
ENSG00000279880.1	7530	1.04	1119.92	326.901	5.44136e-05	17-68810315-G-GTTTA	836381	18	18	0.020362	1	1.84916e-05	0.937529	0.216056	0.050095	0.0519188	1
ENSG00000182481.8	7416	1.04445	1058.47	324.539	4.09278e-06	17-68102838-T-C	67319	270	349	0.394796	1	9.30372e-07	-0.143646	0.0287831	0.00249975	0.00332862	1
ENSG00000237854.3	7412	1.04517	1163.62	329.156	3.51749e-05	17-68102838-T-C	930	270	349	0.394796	1	1.21581e-05	0.245106	0.0552625	0.0340966	0.0340199	1
ENSG00000278730.1	7427	1.03653	1231.06	332.885	7.63843e-16	17-68097873-C-T	-29457	61	63	0.071267	1	2.35288e-17	-0.860578	0.0965609	9.999e-05	3.36549e-13	1
ENSG00000274561.1	7429	1.02316	1151.79	329.08	7.87528e-09	17-67807744-A-G	-323718	36	36	0.0408163	1	1.03883e-09	-0.604748	0.0965199	9.999e-05	6.86293e-06	1
ENSG00000277476.1	7423	1.03423	1086.39	326.161	2.21626e-09	17-68097873-C-T	-35328	61	63	0.071267	1	2.1019e-10	-0.481843	0.0737142	9.999e-05	1.52351e-06	1
ENSG00000278740.1	7483	1.02946	1145.24	329.055	2.35499e-09	17-68180420-A-G	-8127	196	246	0.278912	1	2.69827e-10	-0.345683	0.0532244	9.999e-05	1.82508e-06	1
ENSG00000267731.1	7486	1.03005	1191.66	333.115	2.16419e-27	17-68180420-A-G	-9464	196	246	0.278912	1	2.53925e-30	-0.371294	0.0296059	9.999e-05	4.97585e-25	1
ENSG00000267731.1	7486	1.01992	1230.43	335.684	5.29818e-16	17-68182836-A-G	-7048	38	42	0.0476191	1	1.58586e-17	-0.624676	0.0697057	9.999e-05	3.69633e-13	2
ENSG00000267731.1	7486	1.03027	1178.92	332.53	5.90897e-05	17-67401447-T-C	-788437	10	10	0.0113122	1	2.20832e-05	-0.523231	0.121748	0.0589941	0.0612406	3
ENSG00000274712.1	7501	1.05633	1021.87	322.569	1.01657e-32	17-68206836-T-C	1347	118	125	0.141723	1	2.20531e-37	-0.657	0.0458421	9.999e-05	2.36131e-31	1
ENSG00000274712.1	7501	1.04849	1091.53	326.386	7.41053e-15	17-68223983-G-C	18494	227	275	0.312073	1	1.10849e-16	0.291151	0.0334718	9.999e-05	2.29492e-12	2
ENSG00000274712.1	7501	1.03641	1129.68	329.166	1.69242e-10	17-68206229-A-G	740	191	244	0.276018	1	1.19151e-11	-0.26705	0.0381398	9.999e-05	1.07139e-07	3
ENSG00000196704.11	7532	1.02033	1242.31	336.027	2.95978e-20	17-68253838-C-T	5899	246	288	0.326136	1	2.95399e-22	-0.31731	0.0306367	9.999e-05	1.6888e-17	1
ENSG00000196704.11	7532	1.02482	1224.42	335.24	2.0919e-05	17-68163293-T-C	-84646	129	164	0.185941	1	7.38126e-06	-0.197283	0.0433902	0.0218978	0.0228408	2
ENSG00000141337.12	7506	1.03163	1161.35	332.515	1.09962e-05	17-68908208-G-A	649026	13	14	0.0159091	1	3.30831e-06	-0.531855	0.112625	0.00909909	0.0109032	1
ENSG00000141337.12	7506	1.02564	1184.32	334.047	5.94523e-06	17-68312789-G-A	53607	19	19	0.0214932	1	1.76154e-06	-0.538969	0.110975	0.00469953	0.0061109	2
ENSG00000108932.11	7507	1.04035	1108.65	329.7	7.16337e-09	17-68288059-C-A	-3208	257	321	0.363326	1	8.28699e-10	0.151491	0.0240346	9.999e-05	4.85845e-06	1
ENSG00000108932.11	7507	1.03131	1154.96	332.459	2.35275e-06	17-68312789-G-A	21522	19	19	0.0214932	1	6.13267e-07	-0.459308	0.0904993	0.00219978	0.00222502	2
ENSG00000108932.11	7507	1.04152	1117.79	330.042	2.02449e-05	17-68315191-C-T	23924	122	134	0.151584	1	6.20486e-06	0.157872	0.0344295	0.0171983	0.0187716	3
ENSG00000070540.12	7518	1.04061	1159.31	331.166	7.70788e-19	17-68453703-T-G	-3810	112	122	0.138009	1	7.23829e-21	-0.355022	0.0356376	9.999e-05	2.14948e-16	1
ENSG00000070540.12	7518	1.04151	1162.18	331.351	6.97237e-19	17-68432290-C-T	-25223	221	259	0.292986	1	6.63517e-21	0.321187	0.0322058	9.999e-05	1.88092e-16	2
ENSG00000070540.12	7518	1.03775	1173.86	332.222	1.05823e-06	17-68457876-G-T	363	295	377	0.426471	1	2.59237e-07	-0.165796	0.0315906	0.0009999	0.000948626	3
ENSG00000070540.12	7518	1.04141	1130.48	329.926	7.18197e-05	17-68388413-A-T	-69100	281	359	0.406818	1	2.61401e-05	0.101404	0.0238127	0.0680932	0.0689692	4
ENSG00000108950.11	7476	1.05474	1035.46	324.493	1.47011e-07	17-68580007-T-TA	-21382	146	162	0.183258	1	2.16763e-08	-0.351598	0.0614315	9.999e-05	9.18404e-05	1
ENSG00000154265.15	7081	1.02264	1080.47	337.847	1.01169e-34	17-69327730-G-C	486	48	53	0.0599548	1	4.60719e-38	0.653162	0.0450589	9.999e-05	2.15588e-32	1
ENSG00000154265.15	7081	1.01728	1104.1	339.784	2.78642e-08	17-69327145-G-GCCGCGCGCAC	-99	129	139	0.157596	1	6.17048e-09	0.137215	0.0230587	0.00019998	2.55199e-05	2
ENSG00000123700.4	7557	1.03886	920.95	323.534	9.11704e-06	17-70139817-G-GT	-29718	105	113	0.128702	1	2.21594e-06	-0.123083	0.0255946	0.0059994	0.00682697	1
ENSG00000133195.11	8675	1.03994	2070.4	339.072	3.92952e-24	17-73092704-C-T	-8	16	16	0.0180995	1	2.9682e-26	1.52709	0.133199	9.999e-05	1.26031e-21	1
ENSG00000133195.11	8675	1.04151	2000.27	337.296	2.43932e-18	17-73061414-T-C	-31298	306	399	0.452381	1	5.11775e-20	0.33354	0.0343426	9.999e-05	1.22035e-15	2
ENSG00000133195.11	8675	1.02664	2100.83	340.933	2.84463e-05	17-72805181-T-C	-287531	64	68	0.0769231	1	1.26262e-05	0.279726	0.0631974	0.0533947	0.0531817	3
ENSG00000180616.8	8837	1.03479	1999.37	336.244	1.16263e-12	17-73191779-CT-C	26767	317	422	0.478409	1	1.01937e-13	-0.462153	0.0597676	9.999e-05	1.14664e-09	1
ENSG00000166685.11	8886	1.00797	2133.56	339.597	4.0651e-07	17-73265683-A-T	73051	229	273	0.308824	1	1.33643e-07	0.183674	0.0341478	0.0009999	0.000816812	1
ENSG00000133193.12	8911	1.04023	1933.58	333.358	3.24324e-15	17-73218611-G-A	-13621	288	378	0.427602	1	1.22015e-16	-0.22206	0.0255573	9.999e-05	2.1831e-12	1
ENSG00000141219.15	8911	1.04672	2091.38	339.233	6.63556e-10	17-73231412-C-G	-983	312	422	0.477376	1	1.00437e-10	-1.26972	0.190735	9.999e-05	7.24051e-07	1
ENSG00000141219.15	8911	1.04325	2099.44	339.768	3.85571e-06	17-73225471-C-T	-6924	317	428	0.484163	1	1.34188e-06	0.939339	0.191166	0.00589941	0.00642323	2
ENSG00000179604.9	9056	1.04388	2058.46	335.048	1.38462e-05	17-73308364-C-T	-3811	59	61	0.069161	1	5.23099e-06	0.266669	0.0576768	0.0218978	0.0235744	1
ENSG00000069188.16	9400	1.04445	2100.91	339.498	1.41267e-57	17-73591438-G-A	-52651	100	106	0.11991	1	6.38638e-63	-0.847649	0.0414064	9.999e-05	1.21574e-56	1
ENSG00000069188.16	9400	1.04426	2145.51	340.428	1.36188e-08	17-73576349-C-T	-67740	77	85	0.0963719	1	2.92161e-09	-0.278301	0.0457463	9.999e-05	1.8054e-05	2
ENSG00000172809.12	8614	1.02363	1759.44	333.466	2.35782e-05	17-74223930-C-T	20348	33	39	0.0441177	1	8.91932e-06	-0.202623	0.0449756	0.0325967	0.0373021	1
ENSG00000246731.2	8618	1.04165	1594.78	328.081	5.45053e-05	17-74210908-G-A	-2434	13	13	0.0147059	1	1.91803e-05	0.776395	0.179272	0.069993	0.0737843	1
ENSG00000141540.10	8618	1.01839	1782.58	337.996	3.88625e-10	17-74256929-A-G	43415	113	122	0.138009	1	5.16003e-11	0.260953	0.0385686	9.999e-05	5.29528e-07	1
ENSG00000141540.10	8618	1.01392	1818.65	339.185	1.34422e-05	17-74286361-T-A	72847	69	74	0.0844749	1	5.14532e-06	-0.218967	0.0473302	0.0214979	0.0227964	2
ENSG00000171595.13	8560	1.01113	1922.28	344.318	1.08638e-07	17-74281023-G-T	6776	110	117	0.135104	1	3.36435e-08	0.504766	0.0894923	9.999e-05	0.000189113	1
ENSG00000171595.13	8560	1.01696	1924.01	343.733	1.86078e-07	17-74267589-G-A	-6658	218	271	0.306561	1	5.85629e-08	-0.360945	0.0652001	0.00019998	0.000310608	2
ENSG00000196169.14	8586	1.02615	1727.89	333.899	3.28337e-06	17-74463664-T-A	137454	33	34	0.0384615	1	1.03756e-06	-0.539096	0.108512	0.00559944	0.00488613	1
ENSG00000204347.3	8582	1.05281	1631.09	330.766	1.97478e-07	17-74468368-C-T	106422	308	404	0.457955	1	4.08621e-08	0.330839	0.0590237	0.00029997	0.000205793	1
ENSG00000170412.16	8530	1.05132	1622.58	333.2	1.10424e-33	17-74443561-T-G	18710	51	53	0.0599548	1	2.57166e-37	1.40926	0.0984451	9.999e-05	5.20922e-32	1
ENSG00000170412.16	8530	1.05596	1646.85	333.798	2.96985e-06	17-74574215-T-A	149364	153	185	0.209276	1	8.35932e-07	0.280436	0.0559535	0.00229977	0.0035342	2
ENSG00000170412.16	8530	1.05046	1633.84	333.631	1.502e-05	17-74442830-T-TG	17979	23	23	0.0261364	1	5.00181e-06	-0.719288	0.155261	0.0187981	0.0196597	3
ENSG00000167851.13	8573	1.02958	1728.8	336.335	1.57205e-07	17-74463780-G-A	-2636	54	57	0.0647727	1	4.12151e-08	-0.256715	0.0458127	0.00019998	0.000210442	1
ENSG00000167851.13	8573	1.02724	1746.5	337.04	2.59528e-18	17-74478925-T-C	12509	332	430	0.486425	1	7.47912e-20	0.304214	0.0314654	9.999e-05	1.82181e-15	2
ENSG00000167851.13	8573	1.01909	1776.84	338.733	1.10724e-10	17-74467365-A-G	949	308	403	0.455882	1	1.75754e-11	0.223583	0.0322081	9.999e-05	1.45318e-07	3
ENSG00000167851.13	8573	1.03004	1715.18	336.189	4.06316e-06	17-74564841-T-G	98425	169	202	0.228507	1	1.42469e-06	0.118621	0.0241981	0.00519948	0.0059049	4
ENSG00000167851.13	8573	1.02925	1722.61	336.248	7.15951e-06	17-74731783-G-A	265367	13	13	0.0147059	1	2.64844e-06	-0.395356	0.0828677	0.00869913	0.0106424	5
ENSG00000167851.13	8573	1.01573	1802.46	339.538	5.13185e-05	17-74180431-T-C	-285985	15	15	0.0169683	1	2.48572e-05	-0.341723	0.0800198	0.0815918	0.0845049	6
ENSG00000178789.8	8569	1.04584	1500	329.09	3.91636e-15	17-74501864-A-C	-29610	79	89	0.100679	1	8.71652e-17	0.450905	0.0516293	9.999e-05	1.75966e-12	1
ENSG00000178789.8	8569	1.03669	1563.11	332.04	2.57334e-25	17-74501969-C-T	-29505	17	17	0.0192308	1	5.90978e-28	1.35816	0.113887	9.999e-05	6.49602e-23	2
ENSG00000178789.8	8569	1.03254	1582.17	332.968	4.37401e-10	17-74541106-A-G	9632	267	350	0.395928	1	5.0484e-11	-0.218055	0.0322035	9.999e-05	4.30076e-07	3
ENSG00000178789.8	8569	1.03418	1604.43	333.385	1.22316e-06	17-74505152-T-C	-26322	15	15	0.0169683	1	3.31148e-07	-0.636428	0.122393	0.00159984	0.00156106	4
ENSG00000178789.8	8569	1.04419	1588.94	332.423	2.99579e-05	17-74623086-G-A	91612	322	433	0.489819	1	1.09382e-05	0.135302	0.030343	0.040496	0.039837	5
ENSG00000167850.3	8581	1.05028	1502.71	329.148	1.72093e-08	17-74555513-G-A	9370	286	389	0.440909	1	2.37273e-09	0.212192	0.0346639	0.00019998	1.48734e-05	1
ENSG00000167850.3	8581	1.04593	1541.49	330.842	9.3953e-36	17-74541040-C-A	-5103	258	338	0.38322	1	1.10143e-39	0.427448	0.0286669	9.999e-05	4.89477e-34	2
ENSG00000167850.3	8581	1.03414	1586.92	333.009	1.76469e-10	17-74533123-T-C	-13020	317	432	0.489796	1	1.85537e-11	0.161451	0.0232889	9.999e-05	1.64861e-07	3
ENSG00000167850.3	8581	1.05266	1478.24	328.184	6.32579e-09	17-74560534-T-G	14391	292	376	0.426304	1	7.32054e-10	-0.196072	0.0309986	0.00019998	4.96573e-06	4
ENSG00000167850.3	8581	1.04576	1535.48	330.844	3.582e-05	17-74512286-A-G	-33857	172	225	0.254525	1	1.27083e-05	-0.142121	0.032117	0.0440956	0.0459083	5
ENSG00000236770.1	8604	1.00835	1516.74	337.791	1.36921e-16	17-74567547-G-A	14810	146	177	0.200226	1	4.0808e-18	0.630951	0.0690225	9.999e-05	1.62167e-13	1
ENSG00000236770.1	8604	1.01789	1499.66	336.551	1.36159e-06	17-74479064-T-C	-73673	276	342	0.387755	1	3.79561e-07	0.286295	0.0553564	0.00129987	0.00181198	2
ENSG00000204345.1	8707	1.02749	1520.05	333.975	1.80592e-40	17-74567547-G-A	-21302	146	177	0.200226	1	6.94454e-45	0.960646	0.05944	9.999e-05	2.68211e-38	1
ENSG00000204345.1	8707	1.03839	1494.75	332.271	5.01695e-08	17-74546468-C-T	-42381	168	187	0.211538	1	8.02947e-09	0.346747	0.0587374	9.999e-05	5.12123e-05	2
ENSG00000261222.2	8762	1.01781	1591.09	333.058	1.13247e-06	17-74572109-G-C	-27731	218	270	0.30543	1	3.11413e-07	-0.259653	0.0498144	0.00129987	0.00159637	1
ENSG00000261222.2	8762	1.01511	1579.07	332.938	1.83703e-35	17-74567547-G-A	-32293	146	177	0.200226	1	5.07403e-39	0.786637	0.0533234	9.999e-05	9.6169e-33	2
ENSG00000261222.2	8762	1.02144	1550.89	331.589	1.2981e-10	17-74618472-G-A	18632	278	363	0.411565	1	1.27372e-11	-0.190416	0.0272291	9.999e-05	1.43337e-07	3
ENSG00000261222.2	8762	1.02446	1548.41	331.291	1.0393e-13	17-74596039-T-A	-3801	173	200	0.226244	1	4.59469e-15	0.363081	0.0443745	9.999e-05	9.17284e-11	4
ENSG00000261222.2	8762	1.01663	1578.93	332.85	6.40964e-07	17-74567282-T-C	-32558	270	364	0.412698	1	1.64901e-07	0.274095	0.0513495	0.00079992	0.000895553	5
ENSG00000261222.2	8762	1.02251	1529.52	330.609	2.90738e-06	17-74607337-T-C	7497	27	27	0.030543	1	8.01343e-07	-0.445965	0.088814	0.00339966	0.00388986	6
ENSG00000186407.6	8822	1.03616	1599.78	333.407	2.02231e-06	17-74634292-A-G	10554	322	427	0.484127	1	5.57186e-07	-0.14826	0.0290991	0.00229977	0.00258428	1
ENSG00000186407.6	8822	1.03141	1590.36	333.44	1.49574e-18	17-74599993-G-A	-23745	272	353	0.399321	1	2.04385e-20	-0.257856	0.0262298	9.999e-05	8.14969e-16	2
ENSG00000186407.6	8822	1.04278	1575.11	331.978	1.86979e-05	17-74613534-C-A	-10204	253	316	0.358277	1	6.22219e-06	0.161879	0.0353067	0.0225977	0.024491	3
ENSG00000186407.6	8822	1.04676	1569.62	331.418	5.82168e-05	17-74653751-T-C	30013	295	385	0.43552	1	2.15871e-05	-0.113312	0.0263326	0.0766923	0.0764236	4
ENSG00000172794.19	8738	1.0366	1551.71	331.224	4.2789e-06	17-74567547-G-A	-103031	146	177	0.200226	1	1.25831e-06	0.163341	0.0331454	0.00429957	0.0054209	1
ENSG00000264659.1	8723	1.04392	1588.62	333.774	2.67353e-10	17-74695746-C-T	18146	32	34	0.0384615	1	3.28859e-11	1.09093	0.159464	9.999e-05	2.18731e-07	1
ENSG00000186074.18	8638	1.02705	1601.81	337.374	6.25692e-08	17-74679847-G-A	-33131	163	177	0.201136	1	1.38733e-08	-0.167788	0.028907	9.999e-05	7.72134e-05	1
ENSG00000186074.18	8638	1.03847	1555.26	334.988	1.4838e-06	17-74713071-C-T	93	130	142	0.160633	1	4.06484e-07	-0.161355	0.0312803	0.00169983	0.00179463	2
ENSG00000186074.18	8638	1.02481	1638.39	338.49	3.69314e-05	17-74567989-C-A	-144989	65	67	0.0759637	1	1.56205e-05	0.17043	0.0389318	0.0526947	0.0541651	3
ENSG00000109062.11	8489	1.05107	1443.39	331.815	1.52564e-15	17-74748373-T-C	-540	328	432	0.489796	1	3.05003e-17	0.0994472	0.0112086	9.999e-05	5.46736e-13	1
ENSG00000109062.11	8489	1.04809	1436.54	332.097	8.66235e-06	17-74474284-T-G	-274629	314	412	0.46712	1	2.49973e-06	0.0563444	0.0117815	0.00889911	0.00980478	2
ENSG00000161513.11	8247	1.0517	1415.69	328.684	2.16417e-16	17-74871180-C-T	-1851	46	54	0.061086	1	3.60457e-18	0.736901	0.0804217	9.999e-05	6.75183e-14	1
ENSG00000167861.15	8212	1.03656	1350	328.103	4.85353e-05	17-74960029-G-A	-13137	257	322	0.364253	1	1.68621e-05	-0.133617	0.0306422	0.0571943	0.0564714	1
ENSG00000167862.9	8168	1.03073	1318.48	328.399	7.22753e-07	17-75004489-G-A	-8181	35	40	0.0461894	1	1.55572e-07	-0.379022	0.0708558	0.00109989	0.000759003	1
ENSG00000180901.10	8188	1.05461	1226.4	326.927	4.3982e-39	17-75039698-C-T	7123	216	254	0.287982	1	3.07326e-44	-0.364863	0.0227962	9.999e-05	6.24461e-38	1
ENSG00000180901.10	8188	1.03879	1282.48	330.282	2.43438e-05	17-75028054-A-C	-4521	23	26	0.0294118	1	7.47069e-06	-0.289099	0.0636215	0.0248975	0.0264138	2
ENSG00000170190.15	8004	1.03958	1177.81	328.121	1.93019e-07	17-75590246-T-G	502519	84	87	0.0984163	1	2.96313e-08	0.20656	0.0364687	0.00029997	0.000160308	1
ENSG00000170190.15	8004	1.02816	1232.4	331.169	4.95379e-06	17-74196605-A-C	-891122	27	27	0.030543	1	1.29528e-06	0.377036	0.0766161	0.0039996	0.00520841	2
ENSG00000125449.6	8006	1.04709	1110.19	321.127	9.88984e-05	17-75132055-A-G	22103	109	125	0.141723	1	3.07078e-05	-0.114342	0.0270903	0.090191	0.091688	1
ENSG00000125458.6	8014	1.05507	1176.5	326.754	1.60731e-08	17-75193533-A-G	62666	111	119	0.134615	1	1.65244e-09	0.216261	0.0349746	9.999e-05	1.01406e-05	1
ENSG00000125458.6	8014	1.0398	1236.28	329.862	1.82696e-05	17-74531681-C-T	-599186	10	10	0.0113379	1	5.34131e-06	0.513707	0.111236	0.0173983	0.018872	2
ENSG00000188612.11	7880	1.04763	1135.96	324.746	2.34499e-10	17-75124833-G-A	-58150	204	241	0.272624	1	1.51673e-11	-0.161355	0.0231654	9.999e-05	1.26854e-07	1
ENSG00000125450.10	7825	1.04513	1081.68	325.17	3.1336e-66	17-75226770-G-A	21111	234	299	0.338235	1	2.57321e-75	0.830529	0.0353895	9.999e-05	5.03715e-66	1
ENSG00000125450.10	7825	1.0447	1123.74	326.557	6.51155e-14	17-75123498-T-C	-82161	20	21	0.0237557	1	1.32768e-15	0.855175	0.102359	9.999e-05	2.528e-11	2
ENSG00000125450.10	7825	1.04725	1106.33	325.647	9.81902e-11	17-75140277-TA-T	-65382	10	10	0.0116009	1	4.97843e-12	-1.31021	0.183521	9.999e-05	4.9877e-08	3
ENSG00000125447.16	7772	1.03241	1088.36	328.175	2.90698e-09	17-75235722-AT-A	-25951	131	142	0.160633	1	2.59348e-10	0.171107	0.0263262	9.999e-05	2.06965e-06	1
ENSG00000125447.16	7772	1.03479	1102.08	328.712	2.55172e-07	17-75245813-TGC-T	-15860	67	78	0.0882353	1	4.1768e-08	-0.230364	0.041138	9.999e-05	0.000208407	2
ENSG00000125445.10	7772	1.0642	1127.58	323.902	1.90472e-30	17-75261905-C-T	100	193	239	0.270362	1	2.28266e-34	-0.464069	0.0341506	9.999e-05	4.05082e-29	1
ENSG00000125457.13	7752	1.0536	1163.47	329.715	1.6161e-10	17-75252915-A-G	-18312	78	79	0.0893665	1	1.10427e-11	-0.281476	0.0401346	9.999e-05	8.00681e-08	1
ENSG00000125457.13	7752	1.04104	1196.01	332.162	1.43626e-05	17-75291859-T-A	20632	15	15	0.0170068	1	4.40279e-06	0.384151	0.0824282	0.0128987	0.0141568	2
ENSG00000263843.1	7752	1.05451	1044.22	321.642	1.16709e-09	17-75271380-G-C	11	154	178	0.201814	1	7.5616e-11	-0.474211	0.0707168	9.999e-05	5.66347e-07	1
ENSG00000177885.13	7686	1.03869	1057.53	327.261	9.78444e-17	17-75313257-A-G	-92452	169	188	0.21267	1	8.15896e-19	-0.113925	0.0121807	9.999e-05	3.1998e-14	1
ENSG00000177885.13	7686	1.03751	1093.5	329.308	2.10642e-06	17-75419111-G-GA	13402	77	84	0.0958904	1	4.62022e-07	0.0911827	0.0177663	0.00149985	0.00180239	2
ENSG00000177303.9	7602	1.04657	1055.68	325.42	2.59509e-08	17-75515569-A-G	-14	33	34	0.0390805	1	3.21378e-09	0.932848	0.153723	9.999e-05	1.64575e-05	1
ENSG00000182173.12	7604	1.02716	1048.94	325.567	1.79086e-19	17-75520853-T-C	4793	96	107	0.121041	1	8.28137e-22	0.265243	0.0259104	9.999e-05	6.94269e-17	1
ENSG00000073350.13	7622	1.0342	1040.07	328.391	5.338e-10	17-75561210-A-ACT	36130	261	330	0.373303	1	3.87393e-11	-0.107983	0.0158509	9.999e-05	3.34267e-07	1
ENSG00000073350.13	7622	1.03829	1014.13	326.701	2.57012e-09	17-75589472-A-G	64392	79	82	0.0942529	1	2.05599e-10	0.180954	0.0276759	9.999e-05	1.56678e-06	2
ENSG00000266714.6	7571	1.01614	1079.71	327.458	1.16389e-39	17-75587596-A-G	-462	78	80	0.0904977	1	2.31587e-44	0.817516	0.0509032	9.999e-05	3.28612e-37	1
ENSG00000266714.6	7571	1.02086	1059.97	325.836	4.12431e-10	17-75588360-G-C	302	53	53	0.0600907	1	3.09733e-11	0.475693	0.0694355	9.999e-05	3.19223e-07	2
ENSG00000266714.6	7571	1.02919	985.726	321.657	9.76174e-06	17-75591986-A-G	3928	308	384	0.434389	1	2.23737e-06	0.093431	0.0194368	0.00759924	0.0082572	3
ENSG00000266714.6	7571	1.02491	1028.56	324.269	8.45797e-11	17-75573846-G-T	-14212	277	359	0.406109	1	4.62043e-12	-0.136766	0.0191203	9.999e-05	5.74063e-08	4
ENSG00000266714.6	7571	1.02805	1033.74	324.173	7.67023e-07	17-75591187-C-T	3129	138	153	0.173077	1	1.38184e-07	-0.138891	0.0258533	0.00029997	0.000640954	5
ENSG00000204323.5	7670	1.01487	1043.48	325.69	2.26261e-05	17-76146141-C-A	512707	88	94	0.106576	1	6.65328e-06	-0.206971	0.0452844	0.020198	0.0219275	1
ENSG00000108469.14	7694	1.02099	1073.43	326.298	9.59568e-13	17-75673694-T-TG	6579	19	19	0.0214932	1	3.47853e-14	0.680647	0.086262	9.999e-05	6.61104e-10	1
ENSG00000132470.13	7759	1.01376	1071.16	327.233	1.44892e-05	17-76182451-C-CTGTGTGTG	461123	55	59	0.0681293	1	4.2476e-06	-0.39733	0.0850996	0.0141986	0.0144567	1
ENSG00000108479.11	7801	1.02813	1053.83	324.883	1.10619e-08	17-75767839-TGA-T	2128	83	88	0.0997732	1	1.1909e-09	-0.181012	0.0289993	9.999e-05	8.36624e-06	1
ENSG00000092929.11	7924	1.0506	1026.61	324.865	2.30907e-13	17-75844162-G-A	-555	208	249	0.281674	1	4.36267e-15	-0.0911141	0.0111308	9.999e-05	7.55475e-11	1
ENSG00000092929.11	7924	1.05317	1039.27	325.351	1.50931e-05	17-75763471-G-A	-81246	235	273	0.308824	1	3.69913e-06	-0.0516909	0.0110022	0.0111989	0.0121881	2
ENSG00000132471.11	7957	1.04821	1023.74	322.478	8.80294e-07	17-75855372-T-C	-1135	14	14	0.0158371	1	1.49848e-07	-0.200142	0.0373643	0.00049995	0.000628987	1
ENSG00000132481.6	7957	1.03816	985.195	321.754	3.6174e-15	17-75877575-C-T	1204	132	151	0.170814	1	2.93732e-17	0.500613	0.0563836	9.999e-05	1.28184e-12	1
ENSG00000132481.6	7957	1.04185	999.596	322.296	1.08368e-08	17-75881016-C-T	4645	248	314	0.355353	1	8.54364e-10	-0.297281	0.047204	9.999e-05	6.59176e-06	2
ENSG00000132481.6	7957	1.04192	999.051	322.097	9.66076e-05	17-75882246-C-T	5875	14	16	0.0183066	1	2.85275e-05	-0.562728	0.132791	0.0810919	0.0818265	3
ENSG00000267801.1	7956	1.06641	983.067	318.758	4.56371e-13	17-75877990-G-A	1497	130	149	0.168552	1	7.39883e-15	0.644231	0.0793957	9.999e-05	1.04308e-10	1
ENSG00000141569.10	8005	1.05469	1030.83	324.842	1.45079e-29	17-75896519-G-A	-484	54	54	0.061086	1	1.28107e-33	-0.744289	0.0556125	9.999e-05	5.64949e-28	1
ENSG00000141569.10	8005	1.05694	1019.15	323.949	3.5587e-08	17-75883011-C-T	-13992	90	99	0.112245	1	3.491e-09	-0.242662	0.0400954	9.999e-05	1.97609e-05	2
ENSG00000204316.12	8049	1.0282	964.519	320.559	7.72335e-06	17-76198280-G-A	292867	23	26	0.0294118	1	1.4923e-06	-0.273772	0.0559663	0.00529947	0.00638532	1
ENSG00000204316.12	8049	1.0257	952.227	320.535	5.23031e-05	17-75898723-G-A	-6690	178	213	0.242045	1	1.34689e-05	-0.0868394	0.0196846	0.0442956	0.0444723	2
ENSG00000204316.12	8049	1.02247	991.299	322.789	3.84343e-05	17-75883526-G-GT	-21887	46	51	0.0587558	1	1.01538e-05	-0.196453	0.0438947	0.0329967	0.0343969	3
ENSG00000161533.11	8342	1.03363	1104.6	322.9	2.03272e-42	17-75972075-T-C	-7144	279	368	0.417234	1	4.17861e-48	-0.303439	0.0178852	9.999e-05	1.10994e-40	1
ENSG00000161533.11	8342	1.02793	1126.97	324.253	4.01715e-12	17-75967586-T-C	-11633	163	180	0.20595	1	1.46423e-13	-0.165148	0.021507	9.999e-05	2.61568e-09	3
ENSG00000161533.11	8342	1.04536	1090.13	321.029	1.02337e-06	17-75964910-C-T	-14309	43	44	0.0497738	1	1.66842e-07	-0.469227	0.0879435	0.00039996	0.000803031	4
ENSG00000161533.11	8342	1.05122	1052.52	319.264	2.62453e-05	17-75948515-T-G	-30704	190	225	0.254545	1	6.36913e-06	0.0675252	0.0147431	0.0191981	0.0221593	5
ENSG00000161533.11	8342	1.04354	1091.32	321.472	7.6502e-05	17-76968934-G-T	989715	51	53	0.0599548	1	2.31556e-05	0.114413	0.0266879	0.0666933	0.0704771	6
ENSG00000257949.6	8341	1.04525	1087.72	325.677	1.57161e-26	17-75997465-C-T	18101	181	202	0.228507	1	4.49889e-30	-0.440428	0.0353092	9.999e-05	1.56374e-24	1
ENSG00000257949.6	8341	1.04992	1082.45	325.234	2.14423e-07	17-75972075-T-C	-7289	279	368	0.417234	1	2.90166e-08	-0.173015	0.0305253	0.00019998	0.000149519	2
ENSG00000250506.7	8438	1.01959	1074.75	322.908	2.43967e-06	17-75993196-C-T	-7710	26	27	0.030543	1	4.85615e-07	0.438255	0.0855416	0.00279972	0.00231121	1
ENSG00000167880.7	8483	1.03312	1242.7	330.734	1.46511e-12	17-76029715-C-G	2263	24	29	0.0329545	1	6.53735e-14	1.12235	0.143974	9.999e-05	9.21656e-10	2
ENSG00000167880.7	8483	1.04665	1166.23	326.462	2.04506e-05	17-76025223-A-G	-2229	186	208	0.235294	1	5.5823e-06	0.488007	0.105889	0.0176982	0.0193937	3
ENSG00000167881.14	8552	1.04531	1172.55	325.298	6.16899e-13	17-76064087-T-C	-8566	35	39	0.0441177	1	1.39616e-14	0.399554	0.0498241	9.999e-05	2.73242e-10	1
ENSG00000167881.14	8552	1.06433	1077.92	319.952	0.00011206	17-76072148-A-AC	-505	285	360	0.408163	1	3.10412e-05	-0.0796408	0.0188828	0.0973903	0.0963505	2
ENSG00000279382.1	8598	1.05557	1092.67	321.511	5.80188e-05	17-76924364-T-C	834056	13	13	0.0147059	1	1.52274e-05	0.692645	0.158018	0.0475952	0.0513819	1
ENSG00000279382.1	8598	1.05367	1065.6	320.589	8.35131e-05	17-76092270-G-A	1962	339	437	0.495305	1	2.25253e-05	0.161267	0.037566	0.069793	0.072955	2
ENSG00000129654.7	8587	1.03133	1303.9	328.815	5.04972e-05	17-76954436-CAGA-C	813137	193	226	0.256236	1	1.79978e-05	-0.233524	0.0537389	0.0537946	0.0577013	1
ENSG00000141576.14	8606	1.04556	1275.48	326.06	3.46546e-12	17-76238577-A-G	-1796	314	408	0.461538	1	1.44652e-13	0.19314	0.0251465	9.999e-05	1.80372e-09	1
ENSG00000185262.8	8687	1.03133	1355.97	332.418	3.35226e-10	17-76271154-ACTGCCCTGGGCGCC-A	5952	244	280	0.31746	1	3.02111e-11	-0.0917897	0.0133949	9.999e-05	2.83787e-07	1
ENSG00000185262.8	8687	1.03408	1334.26	331.422	3.85065e-06	17-76902146-G-A	636944	135	155	0.176136	1	9.86541e-07	-0.0762038	0.0153094	0.00369963	0.00421912	2
ENSG00000129646.14	8681	1.03813	1487.82	335.119	6.20752e-34	17-76311425-A-G	3427	66	75	0.0848416	1	2.71555e-37	1.18624	0.082873	9.999e-05	6.50038e-32	1
ENSG00000129646.14	8681	1.03874	1422.93	333.11	2.11994e-11	17-76312277-A-C	4279	284	391	0.443311	1	1.6752e-12	-0.313729	0.0429245	9.999e-05	1.51646e-08	2
ENSG00000129646.14	8681	1.04244	1450.58	333.567	3.10312e-05	17-77191331-G-A	883333	19	19	0.0215909	1	1.1456e-05	1.19172	0.267896	0.0383962	0.0378631	4
ENSG00000176170.13	8734	1.05083	1359.84	329.916	1.56713e-22	17-76381613-G-T	5029	259	333	0.376697	1	3.33801e-25	0.415322	0.0371585	9.999e-05	2.34321e-20	1
ENSG00000176170.13	8734	1.05999	1277.24	325.92	1.80331e-06	17-76378449-T-G	1865	60	63	0.071267	1	3.37627e-07	0.354245	0.0681865	0.00119988	0.00155627	2
ENSG00000161542.16	8740	1.03423	1403.09	332.29	2.88914e-10	17-76299998-C-T	-84523	283	388	0.439636	1	2.53678e-11	-0.277791	0.0403726	9.999e-05	2.41324e-07	1
ENSG00000161542.16	8740	1.04783	1371.47	330.354	3.04964e-07	17-76304835-G-C	-79686	65	73	0.0827664	1	5.51107e-08	-0.439869	0.0792918	0.00019998	0.000282252	2
ENSG00000175931.12	8778	1.02586	1574.82	334.441	1.69933e-06	17-76392900-C-T	-60306	297	391	0.442308	1	5.14098e-07	-0.128094	0.0250586	0.00169983	0.00226755	1
ENSG00000129673.9	8778	1.06162	1467.21	327.934	1.91865e-12	17-76470935-G-C	17584	256	311	0.35181	1	8.74649e-14	0.443857	0.057234	9.999e-05	8.14337e-10	1
ENSG00000129667.12	8838	1.0335	1430.46	328.09	1.10575e-09	17-76503590-C-T	1800	319	419	0.474886	1	1.09047e-10	-0.123532	0.0185886	9.999e-05	9.96533e-07	1
ENSG00000214140.10	8883	1.05008	1504.3	329.628	1.32464e-05	17-76703028-C-A	164964	43	45	0.0510204	1	4.16607e-06	0.488309	0.104491	0.0132987	0.0158606	1
ENSG00000267543.1	8847	1.04899	1477.12	328.445	1.59637e-05	17-76561975-C-T	12024	160	180	0.20362	1	4.9294e-06	0.319127	0.068829	0.0159984	0.0189794	1
ENSG00000163597.14	8851	1.0495	1554.92	333.329	1.14264e-05	17-76561805-C-T	4039	41	44	0.0497738	1	3.54899e-06	0.475259	0.100964	0.0119988	0.0141127	1
ENSG00000163597.14	8851	1.0449	1588.91	334.725	3.544e-07	17-76562364-A-G	4598	269	336	0.380682	1	7.94426e-08	0.471929	0.0861521	0.00049995	0.000394514	2
ENSG00000284526.1	8850	1.03841	1551.58	330.339	7.78807e-18	17-76574326-A-G	4535	176	201	0.227891	1	9.64666e-20	-0.309331	0.0321084	9.999e-05	3.47037e-15	2
ENSG00000284526.1	8850	1.04009	1578.14	331.049	1.21897e-07	17-76599858-C-T	30067	97	104	0.118182	1	2.32248e-08	-0.677746	0.118688	0.00019998	0.000134133	4
ENSG00000284526.1	8850	1.04445	1520.3	328.846	2.79245e-05	17-76563753-CTTTAT-C	-6038	28	33	0.037844	1	9.05632e-06	0.311364	0.0691678	0.0349965	0.0354085	5
ENSG00000284526.1	8850	1.03995	1571.77	330.679	1.2637e-05	17-76560433-TA-T	-9358	312	427	0.484127	1	3.97431e-06	0.128321	0.0274	0.0154985	0.016523	6
ENSG00000267078.1	8852	1.03432	1564.46	332.598	6.07007e-11	17-76576830-T-C	6285	177	200	0.226244	1	5.17962e-12	-0.321448	0.0450602	9.999e-05	5.37122e-08	2
ENSG00000267078.1	8852	1.03948	1572.36	332.228	4.87443e-07	17-76599950-T-G	29405	97	104	0.117914	1	1.09685e-07	-0.874329	0.161421	0.00039996	0.000567362	3
ENSG00000267078.1	8852	1.04147	1561.83	331.821	5.55794e-06	17-76558657-C-G	-11888	273	345	0.390271	1	1.60953e-06	0.184525	0.037843	0.0059994	0.00697084	4
ENSG00000070731.10	8805	1.0449	1650.35	333.896	1.76504e-29	17-76600320-A-G	13364	97	104	0.117647	1	1.72228e-32	-0.555945	0.0424271	9.999e-05	2.03801e-27	1
ENSG00000070731.10	8805	1.05197	1583.66	331.376	2.09326e-11	17-76580958-T-C	-5998	172	189	0.217742	1	1.44582e-12	-0.207569	0.028312	9.999e-05	1.32399e-08	2
ENSG00000070731.10	8805	1.04822	1646.34	333.594	7.61582e-07	17-76546135-C-T	-40821	208	260	0.294785	1	1.90693e-07	0.131076	0.0246903	0.00079992	0.000888921	3
ENSG00000070731.10	8805	1.05231	1623.59	332.84	6.16826e-05	17-76588292-C-A	1336	51	53	0.0602273	1	2.39661e-05	0.208556	0.0487426	0.080292	0.0824671	4
ENSG00000070526.14	8811	1.04093	1714.75	336.611	1.33363e-28	17-76643729-A-G	-109	90	98	0.111111	1	2.34239e-31	-0.784	0.0612069	9.999e-05	2.20214e-26	1
ENSG00000070526.14	8811	1.0537	1667.06	334.227	2.2766e-37	17-76660778-C-T	16940	180	215	0.243213	1	2.69436e-41	0.699128	0.0457077	9.999e-05	5.94662e-36	2
ENSG00000070526.14	8811	1.03398	1739.08	337.761	5.3967e-11	17-76632212-C-T	-11626	75	77	0.0871041	1	6.19016e-12	0.484661	0.0682125	9.999e-05	5.33693e-08	3
ENSG00000182534.13	9085	1.01692	1701.98	335.553	1.38332e-71	17-76711004-CGTCGCCGCGCCCG-C	-12	104	117	0.132353	1	9.43367e-79	1.17094	0.0481363	9.999e-05	1.67556e-69	1
ENSG00000182534.13	9085	1.01563	1689.19	335.489	7.73153e-12	17-76701446-C-A	-9570	291	361	0.408371	1	6.60828e-13	-0.239598	0.0321567	9.999e-05	9.76829e-09	2
ENSG00000182534.13	9085	1.02576	1631.31	332.941	6.0308e-07	17-76681074-C-T	-29942	203	236	0.266968	1	1.4326e-07	0.203075	0.0378539	0.0009999	0.000813597	3
ENSG00000182534.13	9085	1.01691	1663.39	334.647	7.25186e-06	17-77351228-AAC-A	640212	285	382	0.432494	1	2.38745e-06	-0.133183	0.0277889	0.010499	0.0110463	4
ENSG00000070495.14	9135	1.05571	1561.47	326.624	8.32792e-39	17-76716077-C-CA	-10722	279	340	0.385488	1	1.65261e-43	-0.519889	0.0327951	9.999e-05	1.44462e-37	1
ENSG00000161547.16	9146	1.06032	1561.79	326.374	4.40604e-05	17-77165096-A-T	428907	143	167	0.189342	1	1.43683e-05	-0.0897952	0.0204207	0.0542946	0.0550433	1
ENSG00000092931.11	9147	1.03658	1614.57	329.58	7.47023e-05	17-76778743-C-T	42194	100	114	0.128959	1	2.8439e-05	-0.332625	0.0784703	0.10049	0.103396	1
ENSG00000267065.2	9238	1.0478	1648.68	330.772	4.47308e-24	17-76823146-A-G	24102	66	67	0.0757919	1	1.32083e-26	1.34942	0.116659	9.999e-05	7.87551e-22	1
ENSG00000280122.1	9522	1.03883	1858.92	334.699	1.34507e-05	17-76990051-A-G	20521	289	359	0.406109	1	5.01055e-06	0.303621	0.0655354	0.0217978	0.0210354	1
ENSG00000129657.14	9385	1.05152	1788.41	334.479	1.7238e-14	17-77137898-G-A	48948	11	13	0.0147059	1	7.18939e-16	0.4204	0.0498017	9.999e-05	8.66137e-12	1
ENSG00000129657.14	9385	1.05119	1757.06	333.756	9.65701e-13	17-77194030-C-T	105080	49	51	0.0580866	1	5.76571e-14	0.225467	0.0288512	9.999e-05	5.90046e-10	2
ENSG00000129657.14	9385	1.05697	1684.71	331.417	6.38388e-08	17-77198864-G-T	109914	235	295	0.333713	1	1.10182e-08	0.0784976	0.0134258	9.999e-05	6.23192e-05	3
ENSG00000129657.14	9385	1.05419	1698.45	331.759	7.54218e-06	17-77124566-C-A	35616	21	22	0.0248869	1	2.25422e-06	-0.20845	0.0433828	0.00739926	0.00981282	4
ENSG00000184640.17	9716	1.04124	1669.93	325.939	6.01462e-07	17-77451504-C-G	170935	108	121	0.137188	1	1.13632e-07	0.120761	0.0223209	0.0009999	0.000741734	1
ENSG00000266998.1	9802	1.02454	1892.94	332.43	3.27124e-08	17-77380373-C-T	3137	241	275	0.311343	1	6.06958e-09	0.405187	0.0680392	9.999e-05	4.83058e-05	1
ENSG00000204282.4	9373	1.04245	1937.96	335.005	1.88116e-20	17-78084005-C-T	-26452	67	72	0.0816327	1	2.00272e-22	-0.520692	0.0500242	9.999e-05	7.17582e-18	1
ENSG00000204282.4	9373	1.03927	2002.22	336.777	1.16854e-19	17-78130995-G-T	20538	281	355	0.401584	1	1.91439e-21	0.315778	0.031176	9.999e-05	5.59561e-17	2
ENSG00000204282.4	9373	1.0396	1973.12	335.981	3.16335e-10	17-78127382-C-G	16925	76	79	0.0895692	1	4.06213e-11	0.351473	0.0516425	9.999e-05	3.48436e-07	3
ENSG00000204282.4	9373	1.03728	1995.49	336.77	6.74763e-06	17-78118860-C-T	8403	284	350	0.395928	1	2.37383e-06	-0.137676	0.0287191	0.009999	0.0112058	4
ENSG00000167895.14	9447	1.04554	1918.26	332.07	1.32252e-09	17-78130505-C-T	-265	101	106	0.120181	1	1.62178e-10	0.220052	0.033446	9.999e-05	1.38308e-06	1
ENSG00000167895.14	9447	1.04196	1965.78	333.654	1.21988e-39	17-78141396-T-G	10626	97	102	0.115385	1	1.16371e-43	-0.456332	0.0287297	9.999e-05	7.53772e-38	2
ENSG00000167895.14	9447	1.04954	1880.66	330.813	4.48313e-11	17-78131350-G-C	580	190	227	0.256787	1	3.46329e-12	0.171111	0.0237746	9.999e-05	3.68123e-08	4
ENSG00000167895.14	9447	1.03624	1975.67	334.354	3.27054e-10	17-78145822-A-G	15052	304	394	0.446712	1	4.01681e-11	-0.108644	0.0159577	9.999e-05	3.79459e-07	5
ENSG00000141524.15	9453	1.01509	2217.08	344.833	2.0705e-22	17-78123849-T-C	-8509	331	434	0.49095	1	4.7341e-24	-0.188374	0.0173451	9.999e-05	2.41187e-19	1
ENSG00000141524.15	9453	1.01739	2116.53	342.382	1.07466e-06	17-78127382-C-G	-4976	76	79	0.0895692	1	3.68918e-07	0.156896	0.0303033	0.00179982	0.00202867	2
ENSG00000187997.11	9505	1.01673	2075.39	341.538	1.17039e-05	17-78146730-GT-G	377	183	226	0.255656	1	4.7715e-06	0.249995	0.0538448	0.0209979	0.0223873	1
ENSG00000187997.11	9505	1.01512	2076.34	341.585	3.69735e-05	17-78058290-G-A	-88063	10	10	0.0113122	1	1.66506e-05	-0.955085	0.218914	0.0712929	0.0706059	2
ENSG00000267679.1	9542	1.01262	2074.09	338.512	3.80077e-05	17-79125227-G-A	967824	235	287	0.324661	1	1.74541e-05	0.30727	0.0705945	0.0746925	0.0730007	1
ENSG00000108639.7	9559	1.04775	1930.75	331.897	1.97943e-08	17-78173042-C-T	4484	175	209	0.236425	1	3.3865e-09	0.118573	0.0195694	9.999e-05	2.30268e-05	1
ENSG00000183077.15	9618	1.03446	1861.27	329.406	3.58185e-05	17-78189155-T-C	1838	222	257	0.290909	1	1.25005e-05	0.222084	0.0501431	0.0567943	0.0578453	1
ENSG00000089685.14	9639	1.02421	1986.07	333.17	1.37058e-07	17-78220369-A-T	6183	179	201	0.227891	1	3.05746e-08	-0.241815	0.0427271	0.00029997	0.000220807	1
ENSG00000184557.4	9995	1.02747	2316.38	339.682	3.54469e-05	17-79074241-C-T	714164	32	32	0.0361991	1	1.67378e-05	-0.312988	0.0717491	0.069993	0.07269	1
ENSG00000187775.16	9667	1.03989	2004.61	332.386	6.91553e-10	17-78433081-C-G	-144313	135	153	0.173469	1	8.55451e-11	-0.222853	0.0333337	9.999e-05	7.9551e-07	1
ENSG00000267123.5	9355	1.012	2111.52	342.408	1.3824e-19	17-78632079-G-A	22	67	67	0.0757919	1	3.82419e-21	1.16803	0.116351	9.999e-05	1.89069e-16	1
ENSG00000267123.5	9355	1.00876	2182.88	344.456	2.44483e-07	17-78633959-C-T	1902	299	392	0.443439	1	8.11379e-08	-0.316802	0.0578759	0.00059994	0.000497577	2
ENSG00000108669.16	9141	1.03533	2018.24	336.078	5.46343e-05	17-78512209-T-C	-270088	141	156	0.176471	1	2.41703e-05	0.155324	0.0363157	0.0957904	0.0950202	1
ENSG00000055483.19	8992	1.00057	2169.52	343.188	7.36091e-21	17-78797803-G-A	-43638	307	425	0.480769	1	2.2899e-22	0.251281	0.0241796	9.999e-05	1.56182e-17	1
ENSG00000055483.19	8992	1.01039	2129.22	341.126	1.1416e-13	17-78806566-T-C	-34875	214	257	0.291383	1	1.06189e-14	0.207978	0.0258022	9.999e-05	1.92292e-10	2
ENSG00000055483.19	8992	1.0168	2010.78	338.253	1.01053e-06	17-78819211-GA-G	-22230	134	145	0.164399	1	3.15053e-07	-0.155619	0.0298719	0.00159984	0.00181607	3
ENSG00000055483.19	8992	1.0173	2087.67	339.626	3.08751e-05	17-78534394-C-CG	-307047	44	46	0.0521542	1	1.36437e-05	0.192495	0.043662	0.0584942	0.0590763	4
ENSG00000035862.12	8939	1.02736	1957.09	336.392	2.73837e-27	17-78913595-C-A	-11792	73	76	0.0859729	1	5.25498e-30	-0.281098	0.0225675	9.999e-05	1.22288e-24	1
ENSG00000035862.12	8939	1.03575	1928.8	335.307	4.96001e-07	17-78949043-A-T	23656	236	306	0.346939	1	1.18238e-07	-0.0784292	0.0145203	0.00089991	0.000734323	2
ENSG00000171302.16	9050	1.05335	2020.34	334.732	1.78642e-14	17-78997815-C-T	-12052	104	111	0.126136	1	6.41437e-16	0.156373	0.0184941	9.999e-05	9.77399e-12	1
ENSG00000171302.16	9050	1.03851	2077.71	337.121	3.44602e-09	17-78998287-C-T	-11580	103	111	0.125566	1	5.3878e-10	-0.115923	0.0181809	9.999e-05	4.46159e-06	2
ENSG00000167280.16	9313	1.01708	2017.01	336.21	1.38003e-102	17-79082873-T-C	7934	73	78	0.0882353	1	1.02904e-112	-1.1962	0.0361173	9.999e-05	5.723e-101	1
ENSG00000167280.16	9313	1.0124	2038.69	337.146	1.92927e-14	17-79082027-A-G	7088	185	207	0.234694	1	1.05655e-15	0.224597	0.0267769	9.999e-05	2.90675e-11	2
ENSG00000167280.16	9313	1.01511	2024.72	336.466	5.23195e-32	17-79074594-C-A	-345	191	217	0.246032	1	4.93346e-35	0.329204	0.0239444	9.999e-05	3.97768e-29	3
ENSG00000167280.16	9313	1.02006	1968.35	334.698	2.48746e-24	17-79082789-C-A	7850	94	96	0.109091	1	9.96148e-27	-0.35065	0.0302414	9.999e-05	1.90016e-21	4
ENSG00000267719.1	8815	1.03559	1834.47	337.267	4.52732e-12	17-79733322-G-A	26056	303	409	0.46267	1	4.8837e-13	-0.466811	0.0622561	9.999e-05	4.21763e-09	1
ENSG00000141582.14	9054	1.01463	1680.57	337.212	6.19273e-11	17-79836024-T-C	-3405	282	372	0.421769	1	6.48813e-12	-0.155979	0.0219777	9.999e-05	8.17453e-08	1
ENSG00000141582.14	9054	1.01205	1719.75	338.511	1.03946e-07	17-79935639-T-C	96210	200	232	0.262443	1	2.44715e-08	0.146256	0.0256609	9.999e-05	0.000160271	2
ENSG00000167291.15	9299	1.02524	1858.2	339.943	4.46449e-12	17-79937133-A-G	-98715	224	267	0.302961	1	4.45052e-13	0.405648	0.0540197	9.999e-05	5.13087e-09	1
ENSG00000167291.15	9299	1.02258	1835.84	339.525	3.49205e-06	17-80046532-C-CAATAATAAT	10684	76	79	0.0895692	1	1.19384e-06	-0.43701	0.0884981	0.00479952	0.00564631	2
ENSG00000171298.12	9379	1.04491	1648.28	327.158	2.00026e-14	17-80096068-C-T	-5488	74	80	0.0907029	1	5.32926e-16	-0.301	0.0354687	9.999e-05	1.09351e-11	1
ENSG00000171298.12	9379	1.04832	1668.96	327.334	8.95619e-23	17-80103762-C-G	2206	11	12	0.0135747	1	2.42567e-25	0.875108	0.0779491	9.999e-05	1.80176e-20	3
ENSG00000171298.12	9379	1.0504	1694.38	328.052	1.16613e-11	17-80103199-T-C	1643	181	205	0.2319	1	7.15887e-13	0.345257	0.0463991	9.999e-05	7.90489e-09	4
ENSG00000171298.12	9379	1.05054	1625.38	326.074	3.33875e-12	17-80101663-G-C	107	145	166	0.188636	1	1.49805e-13	-0.230264	0.0299971	9.999e-05	2.02845e-09	5
ENSG00000171298.12	9379	1.05366	1660.03	326.597	4.72671e-05	17-80060250-A-G	-41306	27	30	0.0339367	1	1.60733e-05	-0.229527	0.0525025	0.0611939	0.0642333	7
ENSG00000279259.1	9309	1.05133	1737.09	335.322	6.00756e-13	17-80147371-G-T	121	165	188	0.21267	1	3.33929e-14	-0.551747	0.0699037	9.999e-05	3.52982e-10	1
ENSG00000279259.1	9309	1.04859	1755.58	335.651	7.38239e-07	17-80148756-C-T	1506	217	254	0.2875	1	1.86217e-07	0.331835	0.0624581	0.00109989	0.000917909	2
ENSG00000141527.16	9271	1.01709	1624.03	330.674	4.67266e-16	17-80202779-C-G	32787	321	416	0.470588	1	1.06788e-17	0.369799	0.0410051	9.999e-05	4.67524e-13	1
ENSG00000262580.5	9223	1.01956	1755.24	335.791	1.69223e-07	17-80218615-G-A	12666	290	382	0.432127	1	4.17672e-08	0.246184	0.0439556	0.00039996	0.000251241	3
ENSG00000262580.5	9223	1.01053	1827.65	338.172	8.65822e-21	17-80207505-C-T	1556	54	61	0.0690045	1	1.53224e-22	-0.794384	0.0760637	9.999e-05	1.04811e-17	4
ENSG00000262580.5	9223	1.01536	1800.99	337.221	2.81323e-19	17-80202779-C-G	-3170	321	416	0.470588	1	6.01174e-21	0.635744	0.0636565	9.999e-05	2.93001e-16	5
ENSG00000181045.14	9216	1.03102	1666.98	330.99	1.10064e-05	17-80230148-C-T	10449	227	280	0.31746	1	3.55173e-06	0.121461	0.0257997	0.0148985	0.0158432	1
ENSG00000181523.12	9224	1.01265	1732.44	337.949	3.26142e-15	17-80202779-C-G	-18136	321	416	0.470588	1	1.48921e-16	0.241112	0.0278485	9.999e-05	4.05036e-12	1
ENSG00000181523.12	9224	1.01302	1733.72	337.874	3.85335e-12	17-80207505-C-T	-13410	54	61	0.0690045	1	3.45648e-13	0.409582	0.0542632	9.999e-05	5.19934e-09	2
ENSG00000181523.12	9224	1.01554	1706.5	337.096	2.14458e-05	17-79277982-T-C	-942933	48	49	0.0554299	1	8.26681e-06	0.283962	0.0628004	0.0333967	0.0339044	3
ENSG00000263069.5	8646	1.03295	1504.6	331.43	2.11215e-07	17-80353741-A-G	-61423	37	40	0.0453515	1	4.54137e-08	0.504131	0.0902601	0.00029997	0.000240221	1
ENSG00000171246.5	8549	1.03484	1368.94	331.116	8.77744e-06	17-80479294-C-T	1451	52	54	0.061086	1	2.45145e-06	-0.570883	0.119266	0.00909909	0.010084	1
ENSG00000171246.5	8549	1.03975	1368.06	330.673	8.44706e-05	17-81131423-G-C	653580	11	11	0.0124434	1	3.0442e-05	1.07588	0.254812	0.10049	0.0983369	2
ENSG00000141564.13	8882	1.04236	1493.37	329.803	3.17877e-28	17-80704337-C-A	159518	172	213	0.241497	1	2.6425e-31	-0.356948	0.0278741	9.999e-05	4.34465e-26	1
ENSG00000262833.1	9306	1.0244	1404.63	333.158	1.51402e-10	17-80802015-G-A	-3617	167	185	0.209751	1	1.31025e-11	0.48511	0.0694385	9.999e-05	1.44649e-07	1
ENSG00000262833.1	9306	1.02012	1451.83	335.24	6.39626e-05	17-80708632-T-C	-97000	76	81	0.0935335	1	2.53702e-05	-0.420314	0.0985471	0.0836916	0.0837775	2
ENSG00000176108.9	8958	1.02834	1265.71	327.8	6.48587e-10	17-80997483-A-C	5885	175	219	0.247738	1	5.88745e-11	0.16504	0.0244623	9.999e-05	5.45175e-07	1
ENSG00000280351.2	8959	1.0481	1251.76	327.814	4.67645e-08	17-80999441-A-G	-3894	21	24	0.0271493	1	6.15698e-09	0.938491	0.157691	9.999e-05	3.58659e-05	1
ENSG00000280351.2	8959	1.04751	1270.56	328.518	7.76776e-10	17-80995790-T-C	-7545	275	342	0.387755	1	6.33162e-11	0.550813	0.081806	9.999e-05	5.01086e-07	2
ENSG00000280351.2	8959	1.04969	1250.25	327.281	2.81003e-06	17-81005214-T-A	1879	254	326	0.369863	1	6.10883e-07	-0.450672	0.0887839	0.00229977	0.00259132	3
ENSG00000262873.1	8914	1.03795	1251.54	328.115	1.16146e-09	17-81018609-G-T	-1402	252	310	0.351474	1	1.15399e-10	0.402327	0.0606259	9.999e-05	8.58473e-07	1
ENSG00000226137.5	8860	1.046	1340.34	332.602	1.68762e-21	17-81032233-G-A	-2648	177	199	0.225113	1	9.70962e-24	0.412805	0.0383009	9.999e-05	3.42079e-19	1
ENSG00000226137.5	8860	1.04641	1348.52	332.886	2.38643e-09	17-81032120-GGAT-G	-2761	78	81	0.091629	1	3.10434e-10	-0.345523	0.0534015	9.999e-05	1.75349e-06	2
ENSG00000226137.5	8860	1.04018	1366.68	334.088	1.15571e-08	17-80997483-A-C	-37398	175	219	0.247738	1	1.9083e-09	0.228864	0.0371586	9.999e-05	9.95399e-06	3
ENSG00000226137.5	8860	1.03876	1377.1	334.584	2.66382e-05	17-80966164-C-T	-68717	301	387	0.438775	1	9.98557e-06	0.147374	0.0328999	0.029897	0.0311477	4
ENSG00000175866.15	8864	1.03868	1309.66	331.104	6.31574e-10	17-81051972-G-C	16850	239	293	0.3322	1	6.32264e-11	0.270902	0.0402293	9.999e-05	4.7314e-07	1
ENSG00000175866.15	8864	1.04065	1305.39	330.783	6.00225e-10	17-81093497-G-A	58375	285	375	0.424208	1	5.84799e-11	0.259341	0.0384398	9.999e-05	4.34697e-07	2
ENSG00000175866.15	8864	1.0332	1311.74	331.576	2.91981e-10	17-80997483-A-C	-37639	175	219	0.247738	1	2.76277e-11	0.298583	0.0434738	9.999e-05	2.31168e-07	3
ENSG00000175866.15	8864	1.0375	1283.03	329.963	1.07734e-08	17-81032233-G-A	-2889	177	199	0.225113	1	1.39933e-09	0.275929	0.0444108	9.999e-05	8.9394e-06	4
ENSG00000181409.11	8682	1.02777	1280.28	332.605	2.98579e-92	17-81149334-C-T	-16743	280	351	0.397059	1	5.78793e-103	-0.417286	0.0137154	9.999e-05	1.32385e-91	1
ENSG00000181409.11	8682	1.01519	1341.8	335.558	2.99401e-09	17-81146329-G-A	-19748	88	93	0.105682	1	4.206e-10	-0.143723	0.0223934	9.999e-05	3.30479e-06	2
ENSG00000141577.13	8663	1.02825	1209.75	329.532	6.43698e-05	17-81222862-C-G	-137	296	380	0.430682	1	2.40711e-05	-0.116384	0.0272054	0.069893	0.0688255	1
ENSG00000167302.10	8645	1.0674	1211.46	324.939	2.18248e-05	17-81278573-G-A	39482	150	169	0.191176	1	6.23362e-06	0.106254	0.0231748	0.0191981	0.019816	1
ENSG00000224877.3	8643	1.02851	1309.1	330.649	3.04833e-08	17-81239341-C-T	102	71	71	0.0803167	1	5.11007e-09	0.35313	0.0589927	0.00019998	2.953e-05	1
ENSG00000276101.1	8588	1.04042	1140.87	326.849	1.61362e-05	17-81164312-G-A	-86882	274	340	0.384615	1	4.19987e-06	-0.292832	0.0626954	0.0138986	0.0152477	1
ENSG00000276101.1	8588	1.04464	1096.59	324.205	9.37715e-06	17-81295908-A-C	44714	237	290	0.328054	1	2.06541e-06	0.295757	0.0613218	0.00819918	0.0081776	2
ENSG00000279187.1	8536	1.03531	1081.64	322.577	5.40399e-06	17-81284987-A-G	22067	276	358	0.405896	1	1.18206e-06	-0.279252	0.0565169	0.00349965	0.00478642	1
ENSG00000157637.12	8461	1.04227	1165.98	327.733	2.83456e-31	17-81294933-T-C	-614	96	103	0.116516	1	4.28238e-35	0.290224	0.0210855	9.999e-05	2.23682e-29	1
ENSG00000157637.12	8461	1.04558	1162.67	327.245	2.91789e-17	17-81250327-G-A	-45220	156	183	0.207483	1	2.57234e-19	-0.183537	0.0193077	9.999e-05	8.09038e-15	2
ENSG00000157637.12	8461	1.0408	1185.03	328.915	3.70625e-07	17-81247669-C-A	-47878	317	436	0.494305	1	6.96542e-08	0.0921546	0.0167445	0.00039996	0.000314684	3
ENSG00000157637.12	8461	1.0363	1192.69	329.243	5.33426e-05	17-81137933-C-T	-157614	283	363	0.410633	1	1.83873e-05	-0.0589738	0.0135875	0.0527947	0.0548731	4
ENSG00000185168.5	8442	1.07026	1096.47	321.337	2.47877e-09	17-81329797-G-A	20549	198	233	0.263636	1	1.75079e-10	-0.256937	0.0391248	9.999e-05	1.07052e-06	1
ENSG00000262877.4	8491	1.03473	1173.58	329.746	1.94084e-08	17-81382292-G-C	-7964	140	150	0.169683	1	2.54227e-09	0.302432	0.0495104	0.00019998	1.54793e-05	1
ENSG00000262877.4	8491	1.02832	1202.41	331.682	5.77549e-12	17-81389928-C-T	-328	103	108	0.122172	1	3.28146e-13	0.475023	0.062868	9.999e-05	4.02987e-09	2
ENSG00000262877.4	8491	1.03674	1184.93	330.303	1.01051e-10	17-81397410-A-C	7154	242	302	0.341686	1	7.2485e-12	-0.287542	0.0406112	9.999e-05	6.56172e-08	3
ENSG00000266074.8	8492	1.05076	1217.92	332.24	3.52062e-10	17-81388422-G-A	-7053	161	179	0.202489	1	3.15271e-11	0.283695	0.0414413	9.999e-05	1.99236e-07	1
ENSG00000266074.8	8492	1.04153	1286.82	335.905	1.46998e-05	17-81014562-T-G	-380913	298	381	0.430995	1	5.10714e-06	-0.159038	0.0343644	0.0153985	0.0156038	2
ENSG00000279692.1	8498	1.04212	1058.17	325.263	1.52461e-08	17-81393547-C-G	-3597	149	165	0.187075	1	1.42828e-09	0.389202	0.0626866	9.999e-05	9.95143e-06	1
ENSG00000279692.1	8498	1.03081	1099.59	328.445	2.69692e-05	17-82100360-C-G	703216	314	407	0.460407	1	7.90607e-06	-0.236373	0.052163	0.0228977	0.0258661	2
ENSG00000185504.16	8536	1.0278	1198.17	329.058	5.28007e-06	17-81859050-C-T	305089	293	371	0.419683	1	1.46741e-06	-0.0738608	0.0150862	0.0039996	0.00541292	1
ENSG00000182446.13	8577	1.03656	1296.21	332.201	1.93268e-15	17-81559376-G-C	-77770	206	244	0.276018	1	5.02592e-17	0.235662	0.0267578	9.999e-05	9.28646e-13	1
ENSG00000182446.13	8577	1.03016	1301.5	332.93	2.98668e-14	17-81571815-A-T	-65331	314	403	0.456818	1	1.13429e-15	-0.223895	0.026725	9.999e-05	1.86206e-11	2
ENSG00000182446.13	8577	1.02184	1369.72	336.581	4.52461e-10	17-81652378-A-G	15232	295	370	0.418552	1	6.25971e-11	0.178853	0.0265535	9.999e-05	4.49325e-07	3
ENSG00000182446.13	8577	1.02906	1328.13	334.014	2.85125e-08	17-81558634-A-G	-78512	172	196	0.222222	1	5.15471e-09	0.165928	0.0277303	0.00019998	2.78182e-05	4
ENSG00000182612.10	8577	1.02664	1256.07	329.125	1.0695e-08	17-81663208-A-G	26037	264	331	0.374434	1	1.46517e-09	-0.365046	0.0588215	9.999e-05	9.84937e-06	1
ENSG00000185527.11	8589	1.02895	1148.93	324.254	3.88515e-06	17-81645135-C-T	-17977	293	382	0.432127	1	8.67623e-07	-0.215235	0.043004	0.00329967	0.00376063	1
ENSG00000204237.4	8592	1.03908	1232.01	331.892	1.02501e-29	17-81663208-A-G	-3155	264	331	0.374434	1	4.1473e-33	-0.30044	0.0226679	9.999e-05	1.20742e-27	1
ENSG00000204237.4	8592	1.03468	1228.86	332.344	6.48607e-15	17-81665333-C-T	-1030	58	64	0.0725624	1	1.62874e-16	-0.344279	0.039826	9.999e-05	3.23655e-12	2
ENSG00000185298.12	8592	1.0358	1424.39	339.175	5.75291e-25	17-81672015-C-G	5381	63	70	0.0791855	1	3.15466e-27	-0.450833	0.0384551	9.999e-05	1.41833e-22	1
ENSG00000185298.12	8592	1.04179	1386.44	337.143	3.29672e-05	17-81663208-A-G	-3426	264	331	0.374434	1	1.29118e-05	-0.103842	0.0234885	0.0354965	0.0385474	2
ENSG00000185359.12	8599	1.03469	1184.57	329.041	6.08597e-06	17-81572710-C-G	-110616	41	44	0.0497738	1	1.50911e-06	-0.121029	0.0247544	0.00519948	0.00596293	1
ENSG00000185359.12	8599	1.03549	1177.38	328.211	8.17542e-05	17-81000671-GT-G	-682655	18	19	0.0214932	1	2.73921e-05	0.175133	0.0412357	0.0818918	0.0830953	2
ENSG00000214087.8	8599	1.02982	1282.09	332.235	4.32609e-61	17-81682485-G-A	-1439	115	125	0.141723	1	5.16551e-68	-1.0826	0.049882	9.999e-05	1.07379e-59	1
ENSG00000214087.8	8599	1.03754	1262.37	331.13	6.1171e-17	17-81675296-T-C	-8628	163	185	0.210227	1	8.53333e-19	-0.36172	0.038693	9.999e-05	2.44574e-14	2
ENSG00000183048.11	8600	1.01554	1303.37	330.766	1.93787e-05	17-81688202-G-A	-24034	137	155	0.175339	1	6.59652e-06	-0.251967	0.0551065	0.0230977	0.0233976	1
ENSG00000225663.7	8453	1.04992	1214.16	326.433	6.9167e-05	17-81824973-C-G	-8329	170	189	0.214286	1	2.38673e-05	0.0712845	0.0166553	0.0691931	0.0695711	1
ENSG00000278876.1	8473	1.03503	1155.29	325.773	6.6154e-05	17-82099008-T-C	236230	169	184	0.209567	1	2.22746e-05	-0.339266	0.0789708	0.0653935	0.0661852	1
ENSG00000185813.10	8426	1.05028	1122.9	323.718	3.27293e-05	17-82233893-C-T	322429	139	158	0.178733	1	9.46753e-06	0.137019	0.0305043	0.0282972	0.0298826	1
ENSG00000187531.13	8427	1.04618	1096.83	323.159	9.73575e-05	17-81001937-G-A	-916257	58	60	0.0681818	1	3.19543e-05	-0.110935	0.0263419	0.0872913	0.0894098	1
ENSG00000265688.1	8411	1.02682	1341.48	336.477	6.44908e-10	17-81927853-C-A	24	12	13	0.0147059	1	1.03043e-10	1.61114	0.242098	9.999e-05	5.88068e-07	1
ENSG00000169696.15	8426	1.06096	1126.32	323.803	1.57171e-15	17-81977760-C-G	953	247	307	0.347285	1	1.91942e-17	-0.178876	0.0200092	9.999e-05	3.31097e-13	1
ENSG00000169689.14	8333	1.03795	1119.27	326.143	1.37981e-06	17-82022880-C-A	-38	321	435	0.492081	1	2.91594e-07	-0.137573	0.0263274	0.00089991	0.00118731	1
ENSG00000169683.7	8333	1.03623	1176.22	330.654	5.15456e-09	17-82023329-G-A	27	217	269	0.304989	1	6.3932e-10	-0.692519	0.109094	9.999e-05	3.86226e-06	1
ENSG00000169683.7	8333	1.03118	1186.4	331.461	1.60699e-08	17-81848027-C-T	-175275	10	10	0.0113636	1	2.37814e-09	0.744002	0.121557	9.999e-05	1.34032e-05	2
ENSG00000169683.7	8333	1.03079	1192.8	331.646	6.92516e-05	17-82020947-T-C	-2355	221	273	0.309524	1	2.63464e-05	0.568743	0.133616	0.0707929	0.0724095	3
ENSG00000169683.7	8333	1.04251	1159.45	329.299	0.000105985	17-82018549-G-A	-4753	300	394	0.445701	1	3.96701e-05	0.140997	0.0338968	0.10179	0.103703	4
ENSG00000169738.7	8343	1.04095	1157.7	328.159	1.18838e-68	17-82038648-AATGATC-A	916	138	158	0.178733	1	9.02013e-77	0.64778	0.0271321	9.999e-05	2.98386e-68	1
ENSG00000169733.11	8387	1.03263	1168.2	332.978	2.518e-11	17-82048628-T-C	-3106	250	304	0.343891	1	1.75104e-12	0.133578	0.0182967	9.999e-05	1.64687e-08	1
ENSG00000169733.11	8387	1.04585	1124.38	329.815	8.02118e-05	17-82178890-T-C	127156	26	26	0.0294118	1	2.80493e-05	-0.218885	0.0516051	0.0743926	0.0756292	2
ENSG00000169710.8	8439	1.02952	1049.35	322.653	1.76692e-26	17-82115547-C-G	17215	325	435	0.493197	1	5.66392e-30	-0.249014	0.0199851	9.999e-05	3.9044e-24	1
ENSG00000176155.18	8102	1.03032	1130.81	330.553	2.76173e-40	17-82196145-G-A	-16685	321	430	0.487528	1	1.17236e-44	0.411551	0.0255114	9.999e-05	2.4105e-38	1
ENSG00000141526.16	8032	1.04721	995.237	321.84	3.19843e-20	17-82229054-CAGAGGCGGCG-C	657	234	270	0.305682	1	6.75169e-23	0.121268	0.0114988	9.999e-05	5.18945e-18	1
ENSG00000280407.2	7958	1.03392	1043.57	325.207	6.27156e-05	17-82332705-G-A	83638	286	365	0.413832	1	2.06331e-05	0.159329	0.0369339	0.0534947	0.0568838	1
ENSG00000141551.14	7855	1.04124	924.148	322.186	1.03808e-16	17-82298007-G-A	24276	35	36	0.0408163	1	5.20239e-19	-0.333482	0.0354278	9.999e-05	2.7371e-14	1
ENSG00000141551.14	7855	1.0473	929.343	321.936	6.52351e-09	17-82290344-G-A	16613	178	204	0.230769	1	4.66755e-10	0.11791	0.0184208	9.999e-05	3.36418e-06	2
ENSG00000141551.14	7855	1.04735	935.074	322.295	9.76595e-05	17-82235705-T-C	-38026	38	42	0.0475113	1	2.90471e-05	-0.157614	0.0372307	0.0753925	0.0762487	3
ENSG00000260563.3	7781	1.05338	961.712	323.745	7.66731e-06	17-82301780-T-C	8064	43	44	0.0498866	1	1.61365e-06	-0.304721	0.0625053	0.00509949	0.00552126	1
ENSG00000260563.3	7781	1.04886	960.391	323.988	1.23192e-05	17-82300876-C-T	7160	169	192	0.217195	1	2.79859e-06	0.173485	0.0364594	0.00919908	0.00926747	2
ENSG00000173762.7	7675	1.04931	973.333	323.445	6.5619e-05	17-82311594-C-T	-6008	121	129	0.146591	1	2.06182e-05	-0.117627	0.027266	0.0486951	0.0528301	1
ENSG00000141574.7	7591	1.06051	956.722	326.211	5.14675e-11	17-82330190-C-T	-3884	42	43	0.0486425	1	2.33235e-12	-0.215838	0.0297442	9.999e-05	1.73194e-08	1
ENSG00000141574.7	7591	1.05293	954.767	326.382	9.30978e-07	17-82357209-A-G	23135	141	153	0.173469	1	1.62501e-07	0.0920752	0.0172439	0.00049995	0.000598459	2
ENSG00000181396.12	7248	1.0357	916.004	327.841	2.19e-20	17-82418254-T-A	2627	225	262	0.297483	1	7.29676e-23	-0.315894	0.0299974	9.999e-05	5.00682e-18	1
ENSG00000181396.12	7248	1.04514	869.522	324.652	4.11035e-07	17-82389890-G-A	-25737	199	237	0.2681	1	6.17362e-08	0.170012	0.0307644	0.00019998	0.000244872	2
ENSG00000181396.12	7248	1.03795	894.811	326.689	0.000136878	17-82365346-C-T	-50281	210	248	0.280543	1	4.8129e-05	0.118579	0.02883	0.105089	0.104592	3
ENSG00000169660.15	7243	1.07172	812.514	320.2	1.91787e-05	17-82431169-GT-G	12851	302	414	0.469318	1	4.19834e-06	0.152517	0.0326521	0.010399	0.0111089	2
ENSG00000169660.15	7243	1.06422	826.909	321.468	0.000124405	17-82418779-C-T	461	224	264	0.298643	1	3.74387e-05	0.134412	0.0322077	0.0763924	0.0819799	3
ENSG00000279066.1	7223	1.03094	834.331	321.29	1.79384e-05	17-82425968-G-A	470	300	412	0.466063	1	4.41603e-06	-0.283051	0.0607336	0.0118988	0.0128693	1
ENSG00000178927.17	7153	1.03261	875.962	327.53	2.75462e-29	17-82447676-T-C	-3153	127	141	0.159502	1	7.15768e-33	-0.208178	0.0157699	9.999e-05	3.47481e-27	1
ENSG00000178927.17	7153	1.03788	866.072	326.402	2.38924e-08	17-82459690-C-T	8861	230	276	0.312925	1	2.8028e-09	-0.0692614	0.0113698	9.999e-05	1.35279e-05	2
ENSG00000178927.17	7153	1.02469	888.548	328.66	1.42294e-05	17-82437625-CTG-C	-13204	24	27	0.0306122	1	4.1135e-06	-0.143751	0.0307448	0.0111989	0.0111591	3
ENSG00000178927.17	7153	1.0239	885.158	328.292	1.94861e-05	17-82812257-G-A	361428	16	16	0.0180995	1	5.78054e-06	0.17401	0.0378187	0.0160984	0.0153589	4
ENSG00000141562.17	7129	1.03958	802.671	320.142	0.000149458	17-81868283-C-T	-589897	14	14	0.0158371	1	4.78392e-05	0.269368	0.065462	0.0989901	0.102061	1
ENSG00000141568.20	6818	1.04731	782.282	323.536	2.48446e-06	17-82567926-CTTTTT-C	48213	121	135	0.15771	1	4.41052e-07	0.22074	0.0429313	0.00119988	0.00141551	1
ENSG00000141568.20	6818	1.04455	778.583	323.35	2.31354e-05	17-82595209-G-A	75496	230	275	0.311086	1	5.62678e-06	-0.15554	0.0337636	0.0130987	0.0146367	2
ENSG00000141580.15	6132	1.07173	667.732	316.24	1.11568e-26	17-82649954-C-A	1401	189	224	0.253394	1	5.113e-31	0.416097	0.0327081	9.999e-05	1.58257e-25	1
ENSG00000141580.15	6132	1.04836	719.985	321.695	1.61133e-05	17-82627997-C-T	-20556	15	15	0.0169683	1	3.61977e-06	0.523403	0.111288	0.0069993	0.00910232	2
ENSG00000141580.15	6132	1.05245	684.042	318.653	0.000139737	17-82060026-C-T	-588527	25	25	0.0282805	1	3.95604e-05	0.370096	0.0889629	0.0773923	0.0786725	3
ENSG00000279613.1	6131	1.04952	744.173	322.566	7.19044e-12	17-82648488-A-ACGTGCGTG	-361	186	220	0.25	1	2.45579e-13	0.494749	0.0650845	9.999e-05	2.0391e-09	1
ENSG00000141560.14	5713	1.0173	701.605	325.001	1.46378e-37	17-82721579-T-A	4896	259	316	0.357955	1	1.22229e-42	-0.5468	0.0349991	9.999e-05	2.63298e-35	1
ENSG00000141560.14	5713	1.02157	701.22	324.4	3.61849e-27	17-82716963-CG-C	280	302	388	0.439909	1	7.74595e-31	0.409129	0.0322788	9.999e-05	7.78924e-25	2
ENSG00000141560.14	5713	1.03369	670.432	320.582	0.000165012	17-83071331-C-T	354648	18	18	0.020362	1	5.05271e-05	0.3689	0.0899477	0.0947905	0.095753	3
ENSG00000167363.13	5635	1.04789	649.943	317.696	2.7424e-14	17-82738816-C-T	3241	226	262	0.296591	1	2.58748e-16	-0.40522	0.047199	9.999e-05	5.33472e-12	1
ENSG00000141556.20	5621	1.04299	643.494	318.768	4.1582e-36	17-82881339-A-G	129275	134	150	0.169683	1	1.21599e-41	0.512683	0.0333222	9.999e-05	1.04467e-34	1
ENSG00000141556.20	5621	1.04814	621.245	315.833	1.13193e-12	17-82920427-AG-A	168363	16	17	0.0192308	1	1.3587e-14	0.689166	0.0858772	9.999e-05	2.49623e-10	2
ENSG00000141556.20	5621	1.04796	634.021	317.14	2.0818e-07	17-83054422-G-A	302358	238	283	0.320136	1	2.04059e-08	0.152069	0.0265212	0.00019998	8.42037e-05	3
ENSG00000141556.20	5621	1.04561	645.236	319.008	6.83164e-06	17-82928872-G-A	176808	234	280	0.31746	1	1.26212e-06	-0.138377	0.0280858	0.00319968	0.00336649	4
ENSG00000262663.1	5305	1.05503	643.89	322.095	3.44879e-15	17-82920427-AG-A	2145	16	17	0.0192308	1	3.87328e-17	1.70765	0.193065	9.999e-05	4.9511e-13	1
ENSG00000175711.8	4921	1.01992	585.884	324.608	6.24334e-31	17-83051760-T-G	-50	183	209	0.236425	1	5.01618e-35	-0.409999	0.0298249	9.999e-05	1.03056e-28	1
ENSG00000175711.8	4921	1.01728	572.456	324.105	3.53614e-11	17-83045933-T-C	-5877	283	359	0.406818	1	1.48007e-12	0.200764	0.0273973	9.999e-05	1.47961e-08	2
ENSG00000175711.8	4921	1.0177	600.167	326.391	1.72918e-06	17-83030468-T-C	-21342	152	171	0.193439	1	3.53009e-07	-0.18001	0.0347051	0.0009999	0.000911549	3
ENSG00000175711.8	4921	1.00649	579.899	325.383	0.00011646	17-82426697-A-G	-625113	224	266	0.301587	1	3.96432e-05	-0.114386	0.0274982	0.0610939	0.0639933	4
ENSG00000176845.12	4840	1.06142	508.838	317.837	3.49704e-05	17-83041897-G-C	-37794	292	374	0.424036	1	7.54561e-06	0.1036	0.0228102	0.0130987	0.0133993	1
ENSG00000176845.12	4840	1.034	556.042	325.242	9.58007e-05	17-83090091-A-G	10400	40	42	0.0482759	1	3.01424e-05	0.202817	0.0480089	0.0432957	0.0462489	2
ENSG00000274370.1	4789	1.05578	506.7	314.814	7.68305e-05	17-83104230-T-C	5853	221	267	0.302036	1	1.9067e-05	-0.209607	0.0483836	0.0293971	0.0310711	1
ENSG00000261888.1	4748	1.02474	566.156	324.111	1.71601e-10	17-83096348-C-CACTGGCTCAGGTGTGT	-7907	70	75	0.0858124	1	1.01743e-11	0.523947	0.0745435	9.999e-05	6.44725e-08	1
ENSG00000263006.6	5108	1.03975	966.853	332.399	5.2369e-50	18-115408-G-T	6343	190	224	0.253394	1	3.53151e-55	0.927019	0.0496691	9.999e-05	7.19006e-49	1
ENSG00000132199.18	7765	1.02071	1375.94	339.127	4.81477e-28	18-712356-G-T	-320	300	381	0.431663	1	1.32386e-30	0.412483	0.0327072	9.999e-05	2.07261e-25	1
ENSG00000132199.18	7765	1.03707	1284.93	334.406	1.34706e-07	18-753631-G-A	40955	23	24	0.0272109	1	2.67918e-08	0.561926	0.0988825	9.999e-05	0.00012353	2
ENSG00000176105.13	8249	1.05719	1316.22	330.001	5.15464e-05	18-812016-CGCGGCGGCG-C	-530	71	76	0.0859729	1	1.90646e-05	-0.211027	0.048711	0.0536946	0.0547918	1
ENSG00000273355.1	8250	1.04945	1304.04	329.968	7.12314e-05	18-551864-G-C	-261410	157	167	0.188914	1	2.72713e-05	-0.366528	0.0862676	0.0764924	0.0770961	1
ENSG00000101574.14	10261	1.03602	1647.1	329.727	2.29254e-11	18-2617967-A-G	46458	150	170	0.192744	1	1.22655e-12	0.21603	0.0293707	9.999e-05	2.0084e-08	1
ENSG00000101574.14	10261	1.0332	1630.42	329.471	4.88807e-05	18-2707079-C-T	135570	307	390	0.441648	1	1.59289e-05	0.103426	0.0236509	0.0690931	0.0693834	2
ENSG00000080986.12	10261	1.04859	1755.95	328.969	6.7204e-05	18-2221180-A-G	-350331	21	21	0.0238095	1	2.48515e-05	-0.57532	0.134719	0.0978902	0.0980841	1
ENSG00000266405.3	10147	1.02647	1962.41	338.339	7.64311e-06	18-2655706-A-G	311	276	335	0.378959	1	2.69776e-06	-0.238333	0.0500052	0.0126987	0.0131683	1
ENSG00000266405.3	10147	1.04231	1862.86	334.782	2.01824e-05	18-2163315-C-G	-492080	62	66	0.0748299	1	6.99278e-06	0.416871	0.0914446	0.029797	0.0315181	2
ENSG00000132205.10	9996	1.0572	1888.21	334.831	6.92586e-15	18-2914780-CT-C	67750	251	314	0.355204	1	2.26393e-16	0.152929	0.0177837	9.999e-05	3.04092e-12	1
ENSG00000132205.10	9996	1.05788	1892.54	334.755	5.73034e-05	18-2977785-G-T	130755	10	10	0.0113379	1	2.21634e-05	0.357366	0.0831728	0.0856914	0.0879642	2
ENSG00000272625.1	10012	1.01398	2191.11	340.684	1.5125e-06	18-2912419-T-C	-8547	237	294	0.332579	1	5.76448e-07	-0.295097	0.0579921	0.00289971	0.00303654	1
ENSG00000101577.9	9774	1.03894	1924.22	336.35	1.23368e-65	18-3058708-A-G	45393	295	391	0.443311	1	2.09765e-72	0.472599	0.0207768	9.999e-05	9.29796e-65	1
ENSG00000101577.9	9774	1.03719	1910.78	336.411	2.37353e-08	18-2954441-C-T	-58874	285	361	0.409297	1	4.34286e-09	0.136093	0.0226315	0.00019998	3.07642e-05	2
ENSG00000101605.12	9918	1.0502	1791.34	330.479	2.93913e-35	18-3247258-A-C	27150	204	245	0.277149	1	2.23737e-39	-0.725933	0.0489674	9.999e-05	1.38549e-33	1
ENSG00000101605.12	9918	1.05212	1837.17	331.556	2.27979e-15	18-3246393-C-G	26285	194	231	0.261312	1	5.11965e-17	-0.455505	0.051741	9.999e-05	1.04479e-12	2
ENSG00000101605.12	9918	1.04675	1839.14	332.14	6.1515e-07	18-3065813-T-C	-154295	244	303	0.343537	1	1.36091e-07	-0.255113	0.0474683	0.00039996	0.000806718	3
ENSG00000101608.12	9948	1.03205	2021.51	338.938	1.17102e-07	18-3251745-A-G	4264	112	120	0.136054	1	2.84513e-08	-0.129148	0.022771	0.00019998	0.000178634	1
ENSG00000101608.12	9948	1.02894	2066.69	340.239	1.34328e-05	18-3717336-G-A	469855	183	222	0.251136	1	5.31751e-06	-0.0831569	0.0180026	0.0251975	0.0243714	2
ENSG00000118680.12	9974	1.02389	2003.32	335.505	1.51187e-09	18-3264743-A-G	2834	220	283	0.320136	1	2.46132e-10	-0.0979756	0.0150495	9.999e-05	2.21275e-06	1
ENSG00000177426.20	10008	1.00836	2116.47	338.439	6.75368e-25	18-3448981-T-C	37373	274	343	0.388889	1	6.23669e-27	-0.552561	0.0474102	9.999e-05	9.53552e-22	1
ENSG00000177337.7	9959	1.03245	2035.26	336.988	1.91916e-11	18-3596820-T-A	3088	105	117	0.132653	1	1.88013e-12	-0.448099	0.0614642	9.999e-05	2.21414e-08	1
ENSG00000177337.7	9959	1.03488	2050.27	337.24	3.95129e-14	18-3595286-G-A	1554	257	324	0.366516	1	2.14563e-15	0.345434	0.041683	9.999e-05	3.54817e-11	2
ENSG00000177337.7	9959	1.02901	2078.42	338.16	6.6514e-06	18-3594106-C-G	374	137	150	0.170843	1	2.3757e-06	-0.265334	0.0553528	0.0116988	0.0119735	3
ENSG00000262001.1	9955	1.05181	1742.69	325.903	1.16767e-12	18-3599767-C-T	-3233	185	222	0.251131	1	4.18858e-14	0.375541	0.0477585	9.999e-05	7.05255e-10	1
ENSG00000266401.1	9878	1.06299	1824.45	327.633	2.33526e-06	18-3672387-G-A	18977	163	186	0.211845	1	5.58982e-07	-0.346752	0.0680597	0.00229977	0.00293157	1
ENSG00000263753.6	8975	1.04532	1566.31	332.818	1.73217e-37	18-5244963-C-CTG	6364	281	358	0.405896	1	1.35072e-41	0.376077	0.02447	9.999e-05	8.00953e-36	1
ENSG00000263753.6	8975	1.04543	1606.45	333.718	3.5616e-24	18-5237824-G-A	-775	70	72	0.081448	1	1.07049e-26	-0.434643	0.0375208	9.999e-05	6.74872e-22	2
ENSG00000263753.6	8975	1.03791	1588.03	333.949	4.6275e-09	18-5281843-G-A	43244	161	189	0.223934	1	6.532e-10	-0.190948	0.0301001	9.999e-05	4.61783e-06	3
ENSG00000082397.17	8711	1.04648	1517.6	330.495	3.95328e-11	18-5475955-C-T	-154745	225	264	0.298643	1	3.14481e-12	-0.248211	0.0344123	9.999e-05	2.71403e-08	1
ENSG00000265413.1	8828	1.02002	1410.24	330.936	8.96664e-06	18-7415262-T-C	-987585	70	75	0.0848416	1	2.82524e-06	-0.545782	0.11473	0.010499	0.0114135	1
ENSG00000266708.1	8844	1.03468	1341.9	329.151	6.95459e-05	18-7803581-C-T	-832671	20	21	0.0237557	1	2.59502e-05	0.742987	0.174394	0.0822918	0.0807804	1
ENSG00000178127.12	9293	1.04447	1689.53	331.632	3.98986e-06	18-8682973-A-ATT	-419657	30	31	0.0352273	1	1.18237e-06	-0.285279	0.0577373	0.00479952	0.00527524	1
ENSG00000101745.16	9344	1.03749	1788.96	334.594	1.59632e-07	18-9294969-G-T	158192	287	370	0.418552	1	3.86594e-08	0.058356	0.0103918	0.00019998	0.000206872	1
ENSG00000128791.11	9349	1.03357	1863.78	334.862	1.47049e-09	18-9397017-C-T	62250	90	98	0.111111	1	2.29521e-10	-0.299673	0.0459484	9.999e-05	1.75728e-06	1
ENSG00000017797.12	9304	1.03523	1833.87	337.026	1.31188e-63	18-9484950-TA-T	9941	189	225	0.254545	1	7.6443e-70	0.464206	0.0209636	9.999e-05	1.88132e-62	1
ENSG00000017797.12	9304	1.03992	1786.52	335.499	8.35392e-07	18-9483518-G-GT	8509	75	83	0.094533	1	2.20227e-07	0.170916	0.032369	0.00049995	0.00113031	2
ENSG00000017797.12	9304	1.03752	1814.58	336.263	3.99903e-05	18-8478089-G-C	-996920	109	118	0.133484	1	1.59758e-05	0.102929	0.0235401	0.0635936	0.0623679	3
ENSG00000266805.1	9281	1.04751	1486.05	322.353	1.23672e-06	18-9488159-A-T	-18083	187	223	0.252834	1	2.19323e-07	0.372094	0.0704476	0.00159984	0.00133319	1
ENSG00000154845.15	9235	1.0249	1692.92	334.196	2.39496e-07	18-9624981-A-G	9741	116	125	0.141723	1	5.23455e-08	-0.135264	0.0243388	0.00049995	0.000330161	1
ENSG00000154845.15	9235	1.02723	1711.44	334.708	6.35192e-07	18-9585325-T-C	-29915	143	156	0.176871	1	1.57446e-07	0.130358	0.0243841	0.00069993	0.000891744	2
ENSG00000154845.15	9235	1.02687	1702.96	334.491	5.4776e-06	18-9644328-T-A	29088	240	286	0.323529	1	1.68778e-06	-0.103274	0.0212242	0.00819918	0.00809402	3
ENSG00000263627.1	9235	1.02963	1634.67	329.914	2.73072e-20	18-9618729-C-CCAGGAGAATGGCA	3465	184	218	0.247727	1	1.88226e-22	0.625327	0.0600106	9.999e-05	1.44453e-17	1
ENSG00000264644.1	9296	1.04988	1737.24	332.972	2.46531e-11	18-9695772-G-A	16279	272	367	0.415909	1	2.24659e-12	-0.379413	0.0522248	9.999e-05	1.79765e-08	1
ENSG00000168461.12	9363	1.04952	1546.18	327.95	3.87097e-15	18-9849278-A-C	141113	227	270	0.30543	1	6.28793e-17	0.164587	0.018755	9.999e-05	1.62895e-12	1
ENSG00000168461.12	9363	1.04943	1575.96	328.845	1.16151e-08	18-9696477-T-C	-11688	235	288	0.325792	1	1.3573e-09	0.115111	0.0185126	9.999e-05	1.04464e-05	2
ENSG00000168461.12	9363	1.05188	1562.26	328.365	3.24058e-05	18-9709572-T-C	1407	40	41	0.0463801	1	9.97012e-06	0.194103	0.0433299	0.0381962	0.0413088	3
ENSG00000168454.11	9368	1.029	1779.09	337.531	3.18224e-05	18-9095229-T-C	-790497	118	131	0.148526	1	1.3992e-05	-0.392564	0.0891516	0.050295	0.0499941	1
ENSG00000272799.1	9287	1.03308	1648.51	332.191	1.63894e-06	18-9897503-T-A	-15346	76	80	0.0904977	1	4.52045e-07	0.539246	0.104958	0.00179982	0.00218712	1
ENSG00000101558.13	9282	1.03181	1584.23	332.927	3.3093e-48	18-9851653-C-T	-62349	253	311	0.35181	1	1.15882e-53	0.341429	0.0186927	9.999e-05	2.01822e-46	1
ENSG00000101558.13	9282	1.02796	1582.25	332.911	3.07539e-05	18-9688483-A-G	-225519	137	151	0.170814	1	1.05271e-05	-0.108499	0.0242877	0.0437956	0.0431096	2
ENSG00000154856.12	9465	1.01934	1779.37	337.74	6.33291e-07	18-10288901-G-C	-165727	326	435	0.492081	1	1.78331e-07	0.27378	0.0514462	0.00059994	0.000979501	1
ENSG00000154856.12	9465	0.998727	1890.83	342.423	2.99913e-06	18-10436597-T-C	-18031	159	186	0.210884	1	1.16116e-06	-0.332211	0.067194	0.00509949	0.00569522	2
ENSG00000154856.12	9465	1.01608	1780.93	338.02	4.75457e-05	18-10239525-A-G	-215103	224	273	0.308824	1	2.03098e-05	0.237849	0.0550944	0.0775922	0.0774712	3
ENSG00000134265.12	9649	1.03628	1685.88	331.327	3.83128e-12	18-10549365-C-A	23460	297	390	0.441176	1	2.51721e-13	0.152829	0.0201145	9.999e-05	3.20749e-09	1
ENSG00000265728.1	9667	1.02675	1882.3	337.577	9.72907e-07	18-10610736-G-A	16146	147	166	0.187783	1	3.16654e-07	0.413192	0.0793216	0.00079992	0.00152801	1
ENSG00000266604.1	9611	1.04417	1954.5	338.354	8.42525e-06	18-10618184-G-A	-8169	257	323	0.365517	1	3.39428e-06	0.286246	0.060676	0.0115988	0.0133608	1
ENSG00000141404.15	9063	1.03184	1291.51	331.028	2.81996e-06	18-11917922-C-G	228966	174	189	0.217742	1	7.34792e-07	-0.256831	0.0509725	0.00339966	0.00299856	1
ENSG00000141404.15	9063	1.02649	1307.67	331.777	7.83007e-08	18-11887032-C-T	198076	61	63	0.071267	1	1.40816e-08	0.457789	0.0789014	0.00029997	7.93563e-05	2
ENSG00000141404.15	9063	1.01843	1414.41	336.527	1.69391e-08	18-11905954-C-T	216998	299	404	0.457014	1	3.31993e-09	0.254238	0.0419408	9.999e-05	1.95388e-05	3
ENSG00000141404.15	9063	1.02269	1369.36	334.651	1.99466e-05	18-11908721-A-G	219765	149	169	0.191176	1	7.2767e-06	-0.270354	0.0594152	0.0241976	0.0245863	4
ENSG00000255112.2	8766	1.03174	1178.61	327.154	8.58629e-11	18-11917128-C-T	65732	181	209	0.236961	1	5.82911e-12	-0.119278	0.0167608	9.999e-05	5.98689e-08	1
ENSG00000154889.16	8838	1.04933	1205.92	326.732	1.76202e-26	18-11906717-A-G	-1994	261	342	0.387755	1	1.07054e-29	0.298163	0.0240753	9.999e-05	1.58332e-24	1
ENSG00000154889.16	8838	1.05064	1208.57	326.713	1.19512e-26	18-11917084-C-A	8373	106	116	0.131222	1	6.8823e-30	-0.455381	0.0366217	9.999e-05	9.85003e-25	2
ENSG00000154889.16	8838	1.04519	1212.91	327.189	2.26939e-09	18-11911982-C-T	3271	21	23	0.0260181	1	2.17813e-10	0.48704	0.0745828	9.999e-05	1.51321e-06	3
ENSG00000154889.16	8838	1.04696	1206.2	326.748	4.89565e-07	18-11890169-C-G	-18542	248	301	0.34127	1	8.98321e-08	0.151549	0.0277807	0.00029997	0.000407896	4
ENSG00000154889.16	8838	1.0515	1187.4	325.61	7.89793e-05	18-11884882-T-C	-23829	25	25	0.0282805	1	2.63812e-05	0.313463	0.0736453	0.0729927	0.0773842	5
ENSG00000141401.11	8816	1.02858	1294.01	331.139	2.04245e-14	18-11917183-A-G	-63842	183	211	0.238688	1	6.80702e-16	-0.184237	0.0218028	9.999e-05	1.30133e-11	1
ENSG00000141401.11	8816	1.02545	1336.03	332.962	1.54283e-14	18-11991133-G-A	10108	29	31	0.0350679	1	5.9831e-16	-0.436213	0.0515124	9.999e-05	1.08994e-11	2
ENSG00000141401.11	8816	1.02511	1332.89	332.673	7.45707e-08	18-11992666-T-C	11641	17	19	0.0214932	1	1.45889e-08	-0.335338	0.0578576	0.00029997	7.80078e-05	3
ENSG00000141401.11	8816	1.03134	1299.87	331.023	2.276e-05	18-11974322-A-G	-6703	195	230	0.260227	1	7.72477e-06	-0.100956	0.022251	0.0247975	0.0257496	4
ENSG00000141401.11	8816	1.02174	1314.21	332.594	4.93964e-05	18-12287027-GGCTGGTCTTGAACTCCTGGCCTCA-G	306002	289	369	0.418182	1	1.91022e-05	-0.0720809	0.0166406	0.0570943	0.0586582	5
ENSG00000267480.1	8799	1.05797	1129.03	322.249	8.0165e-05	18-11916683-T-C	-115498	275	346	0.39229	1	2.49791e-05	-0.219763	0.0514747	0.0707929	0.0732932	1
ENSG00000176014.12	8617	1.05524	967.213	318.556	8.17225e-50	18-12311985-C-G	4316	137	156	0.176471	1	1.40184e-57	0.92932	0.0483552	9.999e-05	2.19161e-49	1
ENSG00000176014.12	8617	1.04022	1018.27	321.923	2.29291e-11	18-12317891-T-G	10222	86	93	0.105204	1	7.57409e-13	-0.417973	0.056253	9.999e-05	1.13172e-08	2
ENSG00000176014.12	8617	1.05706	981.404	318.285	8.36475e-07	18-12315722-T-C	8053	33	35	0.0395928	1	1.08176e-07	-0.566865	0.104604	0.00029997	0.000533491	3
ENSG00000176014.12	8617	1.05062	982.31	318.729	1.66013e-05	18-12354478-A-G	46809	91	97	0.109729	1	3.48001e-06	0.254831	0.0540832	0.0106989	0.0128424	4
ENSG00000267654.1	8345	1.0611	1203.23	331.138	5.60429e-10	18-12782762-T-C	33341	242	301	0.340547	1	5.2262e-11	-0.391226	0.0578357	9.999e-05	2.75482e-07	1
ENSG00000267654.1	8345	1.04515	1221.46	333.272	1.08189e-07	18-12750378-A-C	957	297	381	0.431663	1	2.07696e-08	-0.334149	0.0583129	9.999e-05	8.65656e-05	2
ENSG00000267654.1	8345	1.04353	1250.16	334.465	2.88098e-05	18-12865731-G-C	116310	18	18	0.0204082	1	1.05529e-05	-0.877718	0.196496	0.0292971	0.0300242	3
ENSG00000260302.1	8288	1.02165	1162.53	332.672	1.08949e-06	18-12750378-A-C	-25545	297	381	0.431663	1	2.533e-07	-0.321607	0.0612312	0.00159984	0.00108538	1
ENSG00000260302.1	8288	1.01913	1142.05	331.973	4.05145e-05	18-12774861-G-C	-1062	242	301	0.340909	1	1.39096e-05	-0.265195	0.0602165	0.0424958	0.0422779	2
ENSG00000267570.1	8342	1.01085	918.794	316.969	0.000115756	18-13474643-C-T	563457	26	28	0.0318182	1	3.26513e-05	0.708402	0.168417	0.0980902	0.0979944	1
ENSG00000267336.1	8337	1.04428	1125.68	329.18	2.56779e-06	18-12919373-G-A	6529	195	227	0.256787	1	6.60481e-07	0.328562	0.0649218	0.00229977	0.00218532	1
ENSG00000101639.18	8264	1.03257	963.21	322.387	3.63202e-10	18-12949087-C-T	-42275	17	18	0.020362	1	1.85833e-11	0.512023	0.0738669	9.999e-05	2.12551e-07	1
ENSG00000101639.18	8264	1.02558	989.5	324.15	1.48943e-09	18-12925574-G-T	-65788	19	21	0.0237557	1	1.05024e-10	0.414656	0.0623477	9.999e-05	1.0339e-06	3
ENSG00000101639.18	8264	1.03879	955.236	321.537	6.19714e-08	18-13070931-T-C	79569	239	304	0.344671	1	6.3516e-09	0.301826	0.0507589	9.999e-05	3.9899e-05	4
ENSG00000168675.18	8058	1.05045	939.368	318.371	1.48481e-06	18-13466909-G-A	249411	263	340	0.384615	1	2.27435e-07	0.158271	0.0300057	0.00069993	0.000978414	1
ENSG00000279275.1	8089	1.03649	860.05	318.895	5.58301e-09	18-13283716-A-G	3606	133	147	0.16629	1	3.05156e-10	0.516314	0.0797741	9.999e-05	3.02296e-06	1
ENSG00000279275.1	8089	1.03211	875.613	320.414	1.2337e-05	18-13273927-G-A	-6183	315	430	0.4875	1	2.46714e-06	0.30261	0.0632379	0.00879912	0.00916165	2
ENSG00000267529.3	8358	1.02333	1085.38	327.229	9.88583e-05	18-14259393-G-T	786684	36	36	0.0417633	1	3.64098e-05	-0.637156	0.152417	0.0945905	0.0955622	1
ENSG00000267702.1	8375	1.04727	1099.28	327.884	3.44963e-19	18-13487486-G-A	1024	280	357	0.404545	1	1.46339e-21	0.489147	0.0481497	9.999e-05	6.93332e-17	1
ENSG00000267702.1	8375	1.04189	1122.94	329.61	1.59484e-06	18-13474010-G-A	-12452	230	278	0.315193	1	3.42049e-07	-0.277367	0.0534153	0.00109989	0.001348	2
ENSG00000267366.1	8374	1.05561	1102.01	328.404	3.11253e-05	18-13490923-G-C	-10366	85	89	0.100679	1	9.27951e-06	0.461429	0.10264	0.0240976	0.0272645	1
ENSG00000267366.1	8374	1.04684	1149.23	331.243	8.0978e-05	18-13474010-G-A	-27279	230	278	0.315193	1	2.95013e-05	-0.285186	0.0674254	0.0737926	0.0778185	2
ENSG00000272746.1	8338	1.0167	1160.47	333.093	1.50448e-05	18-13517379-A-G	-8699	44	45	0.050905	1	4.92358e-06	0.631359	0.13618	0.0142986	0.0160601	1
ENSG00000272746.1	8338	1.02739	1143.13	331.87	3.24003e-05	18-13892632-CT-C	366554	183	207	0.235763	1	1.11063e-05	0.317537	0.0712716	0.0307969	0.0328238	2
ENSG00000272746.1	8338	1.01585	1155.51	333.086	5.31193e-05	18-13523528-A-G	-2550	318	428	0.484163	1	1.99363e-05	0.267425	0.0618837	0.0561944	0.0565621	3
ENSG00000101654.17	8326	1.03575	1117.13	330.083	1.94464e-26	18-13719726-TAA-T	-6938	100	111	0.12585	1	1.37078e-29	0.447702	0.036259	9.999e-05	3.31062e-24	1
ENSG00000101654.17	8326	1.03839	1092.31	328.705	1.50095e-05	18-13805002-A-G	78338	27	30	0.0340136	1	4.12068e-06	-0.34962	0.0747877	0.0123988	0.0136558	2
ENSG00000175322.11	8182	1.07443	876.195	313.637	3.04087e-05	18-14073242-ATATTTATT-A	-59248	150	175	0.199772	1	6.24552e-06	0.192164	0.0419163	0.0157984	0.0194101	1
ENSG00000186481.16	8159	1.06935	909.064	320.554	2.54859e-05	18-14252199-G-T	73102	10	10	0.0113895	1	5.72654e-06	1.03383	0.224606	0.0148985	0.0170973	1
ENSG00000186481.16	8159	1.07448	897.816	319.579	8.32046e-05	18-14254359-T-G	75262	127	147	0.167808	1	2.17695e-05	0.277749	0.0645802	0.0554945	0.0573202	2
ENSG00000265787.2	7900	1.05715	887.924	319.321	9.12632e-06	18-14219521-C-T	-117902	144	161	0.18254	1	1.90174e-06	-0.263864	0.054502	0.00469953	0.00597599	1
ENSG00000067900.7	2371	1.01362	209.477	317.107	6.71113e-07	18-21233726-T-C	121875	85	100	0.113379	1	8.59966e-08	0.0869143	0.0159071	0.00019998	0.000123862	1
ENSG00000158201.9	4368	1.03525	509.919	327.686	8.98074e-05	18-20934160-C-G	-770645	21	21	0.0243056	1	3.00074e-05	-0.27888	0.0659971	0.0381962	0.0395293	1
ENSG00000158201.9	4368	1.05113	491.018	323.923	0.000220968	18-21904865-C-T	200060	37	40	0.0453515	1	7.53338e-05	0.178205	0.0445113	0.0884912	0.0896376	2
ENSG00000101752.11	4368	1.06299	441.357	312.985	6.07295e-07	18-21803492-G-A	98535	202	241	0.273349	1	6.29384e-08	-0.0769022	0.0139227	9.999e-05	0.000155266	1
ENSG00000273348.1	5735	1.04098	716.532	326.024	3.0402e-06	18-22329404-A-G	-18848	316	393	0.44457	1	7.05196e-07	-0.304148	0.0602571	0.00209979	0.00166279	1
ENSG00000101773.18	6053	1.0333	688.076	319.756	8.52443e-15	18-22949892-G-C	151631	115	131	0.14819	1	8.4201e-17	0.331567	0.0379393	9.999e-05	2.44345e-12	1
ENSG00000141452.9	6148	1.05414	716.837	320.768	2.92281e-08	18-23506161-C-T	2691	314	424	0.480726	1	2.32738e-09	-0.174006	0.0284159	9.999e-05	1.14178e-05	1
ENSG00000141452.9	6148	1.05343	729.017	321.306	0.000134521	18-23317582-G-A	-185888	291	377	0.427438	1	3.98005e-05	-0.123463	0.0296891	0.080092	0.0805022	2
ENSG00000141458.12	6293	1.05465	769.152	321.105	3.77333e-11	18-23535033-C-T	-51865	278	359	0.407029	1	1.17164e-12	0.215153	0.0292209	9.999e-05	1.0975e-08	1
ENSG00000141458.12	6293	1.05387	765.777	320.67	9.17061e-06	18-23640260-T-G	53362	72	81	0.0918367	1	1.82596e-06	-0.248626	0.0512706	0.00459954	0.00523183	2
ENSG00000141458.12	6293	1.04759	770.804	321.388	5.52106e-05	18-23315254-G-A	-271644	261	322	0.365079	1	1.47147e-05	0.127285	0.0289855	0.0330967	0.0350968	3
ENSG00000168234.12	6697	1.0202	869.093	325.376	1.34825e-11	18-24039967-A-G	47194	225	297	0.335973	1	4.74531e-13	0.232855	0.031049	9.999e-05	8.03226e-09	1
ENSG00000168234.12	6697	1.00678	929.258	329.594	1.05947e-07	18-23992176-G-A	-597	185	231	0.261312	1	1.61994e-08	-0.178828	0.0309623	9.999e-05	9.22114e-05	2
ENSG00000264745.1	6688	1.05587	843.645	318.535	1.58435e-31	18-24012036-A-C	-3303	257	334	0.377828	1	3.63491e-36	-0.666819	0.0474886	9.999e-05	3.61336e-30	1
ENSG00000141447.17	6781	1.04017	1005.86	326.533	1.73484e-05	18-24280507-T-C	-117373	314	422	0.478458	1	5.07663e-06	-0.184312	0.0398077	0.0125987	0.0144453	1
ENSG00000154059.9	6823	1.06757	942.939	321.549	3.97588e-05	18-25239012-T-A	812396	11	12	0.0135747	1	1.1022e-05	0.491468	0.110256	0.0261974	0.0285864	1
ENSG00000134489.6	6843	1.0494	997.957	328.362	0.000112728	18-24063479-T-C	-397150	114	121	0.138761	1	3.95018e-05	-0.194333	0.0467108	0.0942906	0.0933469	2
ENSG00000141380.13	7004	1.04918	1163.45	330.638	1.0467e-06	18-26145188-T-G	53971	127	162	0.184091	1	2.58371e-07	0.126164	0.0240335	0.00059994	0.000856289	1
ENSG00000134755.14	7986	1.06269	892.851	324.259	1.08173e-05	18-31386073-A-C	283658	30	35	0.0395928	1	2.51295e-06	-0.517794	0.10829	0.00659934	0.00698838	1
ENSG00000134755.14	7986	1.0543	905.697	325.611	7.35747e-06	18-31569180-A-AT	466765	23	24	0.0280374	1	1.70309e-06	-0.642192	0.13203	0.0039996	0.00493956	2
ENSG00000134755.14	7986	1.06114	915.733	325.85	0.000104511	18-30533297-T-G	-569118	241	290	0.329157	1	3.46792e-05	-0.203176	0.0484733	0.0728927	0.0768566	3
ENSG00000134765.9	7972	1.02721	940.636	329.153	1.95939e-09	18-31163256-A-G	400	23	26	0.0294118	1	1.76691e-10	-0.782861	0.119274	9.999e-05	1.27184e-06	1
ENSG00000134765.9	7972	1.03537	899.506	326.41	4.16555e-05	18-31155571-G-A	-7285	292	376	0.425339	1	1.21239e-05	-0.167142	0.0376847	0.0294971	0.0322342	2
ENSG00000118276.11	7149	1.02093	917.901	327.644	3.17867e-05	18-31708302-T-C	23579	304	412	0.46697	1	1.03651e-05	0.169582	0.0379258	0.0246975	0.0264624	1
ENSG00000153339.13	7178	1.03473	940.67	328.581	1.35517e-07	18-31902815-C-T	-50321	9	11	0.0124717	1	2.12345e-08	0.50793	0.088703	0.00019998	9.19622e-05	2
ENSG00000153339.13	7178	1.0469	903.521	325.501	0.000107494	18-31940251-C-T	-12885	83	90	0.102041	1	3.54576e-05	-0.101791	0.0243156	0.0777922	0.0811969	3
ENSG00000101695.8	7044	1.05588	907.559	328.035	2.92556e-06	18-32007104-A-G	-11268	17	19	0.0214932	1	6.36104e-07	0.262767	0.0518526	0.0009999	0.00185725	1
ENSG00000101695.8	7044	1.06264	889.739	326.983	5.40698e-05	18-32092978-C-A	74606	54	54	0.0613636	1	1.65743e-05	-0.155029	0.0355255	0.0350965	0.0377509	2
ENSG00000214917.3	7025	1.03992	906.014	327.399	2.85028e-05	18-32348225-G-A	271953	61	62	0.0701357	1	9.10535e-06	0.528904	0.11752	0.019898	0.0216466	1
ENSG00000134758.13	7049	1.03945	850.201	322.593	2.09931e-14	18-32089798-G-A	-2322	264	336	0.38009	1	3.2024e-16	-0.12283	0.0143562	9.999e-05	6.60952e-12	1
ENSG00000166974.12	5955	1.04798	617.122	318.068	1.04433e-15	18-35044845-T-C	67917	136	149	0.168552	1	6.18196e-18	0.322362	0.0354582	9.999e-05	1.64141e-13	1
ENSG00000186812.12	6175	1.05226	656.621	320.282	7.17771e-07	18-35308126-C-A	67090	237	270	0.306193	1	1.07572e-07	0.127888	0.023592	9.999e-05	0.000308586	1
ENSG00000274184.1	6228	1.03755	637.53	318.619	2.35977e-12	18-35267190-C-A	-1028	139	167	0.189342	1	4.84872e-14	-0.56732	0.0723446	9.999e-05	6.90197e-10	1
ENSG00000186814.13	6260	1.03492	669.182	320.254	2.91398e-05	18-35283767-G-A	-6478	113	123	0.13914	1	7.41831e-06	0.167337	0.0368071	0.0150985	0.0165752	1
ENSG00000257267.3	6260	1.05116	684.225	320.673	1.98615e-05	18-35295986-CAGA-C	5704	108	128	0.145125	1	4.85628e-06	-0.15403	0.0331977	0.00939906	0.0105913	1
ENSG00000172466.15	6325	1.04976	689.305	322.723	1.23763e-08	18-35341408-T-G	-4074	104	112	0.126697	1	9.69247e-10	0.106927	0.0170384	9.999e-05	4.66985e-06	1
ENSG00000172466.15	6325	1.05474	658.097	319.954	3.99871e-10	18-35358905-C-T	13423	222	256	0.290249	1	1.53747e-11	0.109664	0.0157546	9.999e-05	1.12095e-07	2
ENSG00000186496.10	6317	1.03655	675.222	322.077	1.01665e-33	18-35377319-C-T	-18	307	394	0.446712	1	1.09246e-38	0.752907	0.0513925	9.999e-05	5.3368e-32	1
ENSG00000186496.10	6317	1.03853	661.019	321.238	3.72954e-09	18-35377270-G-GGTCTCAC	-67	239	295	0.334467	1	2.22171e-10	0.343392	0.052624	9.999e-05	1.47415e-06	2
ENSG00000153391.15	6452	1.0279	770.23	328.218	3.91281e-09	18-35463394-CA-C	-34597	18	18	0.0204082	1	3.63836e-10	-0.842911	0.130834	9.999e-05	2.08847e-06	1
ENSG00000153391.15	6452	1.03636	733.389	324.954	4.28192e-06	18-35492930-C-G	-5061	244	288	0.325792	1	8.68879e-07	0.19943	0.039856	0.0019998	0.0025027	2
ENSG00000141429.13	6458	1.0264	740.915	326.438	1.38603e-06	18-35712840-G-A	131723	59	62	0.0702948	1	2.46588e-07	-0.181568	0.0345357	0.00089991	0.000846233	1
ENSG00000134759.13	6428	1.04295	732.241	322.194	2.51386e-34	18-36131311-A-G	1867	250	298	0.337104	1	5.71456e-39	0.31928	0.0216616	9.999e-05	8.64707e-33	1
ENSG00000134779.14	6334	1.04377	780.212	325.034	1.71467e-34	18-36781799-G-C	-47417	182	212	0.239819	1	3.90772e-39	-0.466312	0.0315819	9.999e-05	5.84626e-33	1
ENSG00000134779.14	6334	1.05173	760.11	323.261	1.24294e-08	18-36792073-A-G	-37143	103	111	0.126136	1	1.05882e-09	-0.24215	0.0386765	0.00019998	5.07601e-06	2
ENSG00000134779.14	6334	1.05226	742.042	321.363	0.00016142	18-36535506-C-T	-293710	25	26	0.0294118	1	5.03185e-05	0.294607	0.0718155	0.0952905	0.0985998	3
ENSG00000078142.12	7146	1.03495	725.195	322.346	3.72216e-14	18-41954143-G-A	-1063	126	141	0.163954	1	5.99241e-16	-0.316733	0.0373993	9.999e-05	1.13587e-11	1
ENSG00000141469.16	7073	1.04889	1001.97	327.988	9.40129e-05	18-45711363-T-A	-12764	310	406	0.460317	1	3.51479e-05	0.150171	0.0358511	0.0757924	0.0783116	1
ENSG00000152223.12	7293	1.03388	1078.62	334.655	1.59808e-09	18-45985780-A-ATTT	18506	102	111	0.12788	1	1.98635e-10	0.21305	0.0325562	9.999e-05	1.08343e-06	1
ENSG00000152223.12	7293	1.03166	1098.85	335.608	5.17386e-10	18-45969459-AGTCCCAGCTACTT-A	2185	174	207	0.235763	1	6.05237e-11	-0.171811	0.0254914	9.999e-05	3.55705e-07	2
ENSG00000267293.1	7120	1.03528	1010.75	329.233	8.81134e-05	18-45515575-A-G	-512731	15	15	0.0170068	1	3.384e-05	-0.867212	0.20659	0.0779922	0.0769971	1
ENSG00000152229.18	7177	1.05623	923.026	322.768	8.58826e-10	18-46031253-C-CT	-41007	86	90	0.10181	1	5.7552e-11	0.297815	0.0441182	9.999e-05	3.51009e-07	1
ENSG00000152234.15	7162	1.05434	1051.55	335.386	5.80755e-27	18-46090224-T-C	-14107	272	342	0.387755	1	9.93921e-30	-0.277842	0.022436	9.999e-05	3.26626e-25	1
ENSG00000152234.15	7162	1.05162	1070.43	336.141	5.93391e-09	18-46079116-CA-C	-25215	293	383	0.433941	1	9.26716e-10	-0.136655	0.0217485	9.999e-05	3.34781e-06	2
ENSG00000152240.12	7162	1.03257	1045.79	335.461	1.68368e-10	18-46104399-G-C	64	35	35	0.0396825	1	1.84179e-11	0.414912	0.0598499	9.999e-05	1.04623e-07	1
ENSG00000152240.12	7162	1.04412	1047.78	334.696	5.69915e-06	18-46092974-C-T	-11361	48	52	0.0589569	1	1.77627e-06	0.223041	0.0459393	0.00479952	0.00465888	2
ENSG00000152240.12	7162	1.0545	1014.15	331.932	0.000110674	18-45707641-C-CAATAAATA	-396694	141	158	0.180778	1	4.36199e-05	0.11943	0.0288709	0.0880912	0.0918749	3
ENSG00000152242.10	7148	1.03125	978.025	328.909	2.03959e-05	18-46236838-T-G	63285	301	412	0.466819	1	6.57658e-06	0.0803661	0.0175739	0.0160984	0.0172392	1
ENSG00000167210.16	7387	1.03932	925.44	331.193	5.00922e-64	18-46585378-C-T	-71655	300	388	0.439909	1	1.64477e-71	-0.931712	0.0413256	9.999e-05	1.93274e-63	1
ENSG00000167210.16	7387	1.03604	932.184	331.812	3.01971e-10	18-46578548-AT-A	-78485	147	164	0.18552	1	2.74185e-11	-0.396744	0.0577606	9.999e-05	1.60919e-07	2
ENSG00000167210.16	7387	1.04069	940.582	331.982	5.77788e-07	18-46606491-C-A	-50542	225	263	0.297511	1	1.26052e-07	0.220077	0.0408362	9.999e-05	0.000393089	3
ENSG00000274776.1	7116	1.02682	903.713	328.866	1.83602e-06	18-46882230-A-G	92933	38	42	0.0476191	1	4.48893e-07	0.676268	0.131591	0.00169983	0.00138024	1
ENSG00000078043.15	7070	1.02885	892.073	327.575	4.3343e-16	18-46909762-A-G	-10386	311	404	0.45805	1	6.90073e-18	0.283945	0.0312829	9.999e-05	1.67407e-13	1
ENSG00000280212.1	7067	1.03514	915.576	325.99	3.54827e-08	18-47067850-G-A	-8267	56	56	0.0633484	1	4.71615e-09	0.814373	0.135722	9.999e-05	2.22516e-05	1
ENSG00000167220.11	7091	1.03767	997.291	331.82	3.96071e-21	18-47146034-C-A	-4486	46	46	0.0520362	1	1.69811e-23	0.7143	0.0667186	9.999e-05	8.58987e-19	1
ENSG00000167220.11	7091	1.0288	1016.76	333.632	1.17168e-05	18-46859048-A-C	-291472	302	399	0.451357	1	3.68677e-06	-0.131614	0.0280092	0.00719928	0.0102945	2
ENSG00000175387.15	7537	1.06272	1076.27	321.494	5.40384e-06	18-47892198-AT-A	-38948	307	388	0.439675	1	1.13409e-06	-0.120012	0.0242466	0.00319968	0.00408384	1
ENSG00000141627.13	8164	1.04757	1003.79	324.68	1.8173e-08	18-49425431-G-C	-35916	64	68	0.0772727	1	1.68745e-09	-0.393203	0.063628	9.999e-05	1.0631e-05	1
ENSG00000141627.13	8164	1.04173	1015.59	325.048	8.876e-05	18-49000533-C-CT	-460814	283	335	0.37963	1	2.74855e-05	0.157735	0.0371464	0.0736926	0.0764928	2
ENSG00000177576.11	8175	1.05491	942.591	318.614	2.03698e-18	18-49496634-A-G	9382	14	16	0.0180995	1	4.947e-21	-0.569942	0.0569182	9.999e-05	2.91535e-16	1
ENSG00000267322.2	7996	1.05298	931.173	319.505	3.07592e-05	18-49832262-G-A	18239	186	216	0.244898	1	7.70012e-06	-0.294307	0.0648536	0.0209979	0.0228449	1
ENSG00000141644.17	7575	1.04134	859.089	322.214	0.00013038	18-49444645-T-C	-837129	99	110	0.124434	1	4.33385e-05	-0.184362	0.0445461	0.0954905	0.0949659	1
ENSG00000154832.14	7582	1.03695	867.061	326.227	3.78966e-05	18-50287879-T-C	-425	88	96	0.109091	1	1.08296e-05	-0.103328	0.0231633	0.0263974	0.0280312	1
ENSG00000154832.14	7582	1.0312	857.812	325.776	8.05353e-05	18-50806186-T-A	517882	14	14	0.0158371	1	2.5128e-05	-0.273984	0.0642047	0.0584942	0.0605596	2
ENSG00000082212.12	7400	1.0383	975.187	332.566	2.9296e-12	18-50897865-AAAAAAG-A	19131	101	113	0.127828	1	1.53677e-13	-0.263008	0.0342976	9.999e-05	1.32258e-09	1
ENSG00000082212.12	7400	1.04096	939.036	330.589	2.78492e-09	18-50834225-G-T	-44509	305	387	0.438775	1	2.87044e-10	0.145499	0.022445	9.999e-05	1.51745e-06	2
ENSG00000141646.13	7108	1.05864	822.644	319.866	9.43557e-05	18-51143066-C-A	114672	313	413	0.467195	1	2.80693e-05	-0.0798671	0.0188279	0.0613939	0.0625827	1
ENSG00000176624.10	6989	1.02841	903.299	328.658	8.73112e-10	18-51246409-C-A	28105	279	357	0.403846	1	8.69007e-11	-0.0939475	0.0140578	9.999e-05	5.22591e-07	1
ENSG00000134046.11	8783	1.0541	541.892	315.934	4.56945e-10	18-54241024-C-T	16236	90	95	0.107466	1	1.33752e-11	-0.219484	0.0314316	9.999e-05	1.06192e-07	1
ENSG00000134046.11	8783	1.04369	560.785	318.749	0.000207826	18-53682330-T-A	-542458	82	90	0.104167	1	6.13286e-05	-0.126776	0.0312714	0.0959904	0.0981476	2
ENSG00000277324.1	8730	1.00635	531.503	315.325	1.57093e-05	18-54271677-C-G	2274	288	377	0.426471	1	3.07411e-06	-0.287862	0.0607437	0.00819918	0.00804406	1
ENSG00000101751.10	8727	1.03762	580.175	320.246	2.78205e-16	18-54253891-G-C	-16138	185	220	0.248869	1	1.27508e-18	0.235702	0.0253556	9.999e-05	5.24336e-14	2
ENSG00000101751.10	8727	1.02655	624.485	324.762	0.000181223	18-54269477-G-T	-552	287	373	0.422903	1	6.28404e-05	-0.314838	0.0777717	0.10229	0.0997749	3
ENSG00000166845.13	8541	1.04143	532.809	316.416	1.96992e-10	18-54360480-A-G	2515	53	54	0.061086	1	5.17031e-12	-0.494571	0.0693382	9.999e-05	5.2971e-08	1
ENSG00000166845.13	8541	1.05926	549.407	315.959	3.61745e-06	18-54771591-AGTGTGTGT-A	413626	41	45	0.0513699	1	4.9855e-07	0.366678	0.0716589	0.00119988	0.00133783	2
ENSG00000041353.9	7621	1.0352	480.017	310.931	2.41335e-07	18-54707575-A-G	-10285	138	170	0.192744	1	1.92089e-08	0.202481	0.0352403	9.999e-05	8.29218e-05	1
ENSG00000091157.13	7424	1.04098	843.482	324.354	0.000125782	18-56579944-A-AAAT	-71731	53	66	0.0748299	1	4.41147e-05	0.211249	0.0510954	0.0913909	0.0901054	1
ENSG00000066926.10	8765	1.04197	1070.42	327.424	4.35643e-14	18-57571588-A-G	-15184	61	66	0.0748299	1	8.40606e-16	-0.444553	0.0528123	9.999e-05	1.68729e-11	1
ENSG00000066926.10	8765	1.03656	1092.72	329.25	0.000106764	18-57128816-AC-A	-457956	216	255	0.289116	1	3.80666e-05	0.122905	0.0294795	0.10049	0.100094	2
ENSG00000267040.6	8773	1.04559	1224.77	333.339	3.04873e-05	18-57642840-G-A	12538	76	86	0.099768	1	1.05632e-05	-0.296625	0.0664115	0.0290971	0.0309149	1
ENSG00000267040.6	8773	1.03785	1283.25	336.516	1.38295e-05	18-57690159-A-G	59857	66	76	0.0859729	1	4.87045e-06	-0.330742	0.0713053	0.0147985	0.0148521	2
ENSG00000049759.17	8580	1.05467	1149.59	323.636	3.83451e-06	18-58060008-G-T	15641	281	360	0.40724	1	8.34548e-07	0.176165	0.0351416	0.00259974	0.00319183	1
ENSG00000172175.12	9020	1.02695	1296.12	328.369	4.29833e-11	18-58739808-T-TAC	68422	201	232	0.262443	1	2.94071e-12	0.104316	0.0144416	9.999e-05	3.51062e-08	1
ENSG00000266946.1	9003	1.01438	1225.94	325.476	1.02245e-05	18-59195491-T-C	505135	71	82	0.0927602	1	2.7031e-06	-0.476594	0.0999871	0.0106989	0.0116243	1
ENSG00000074657.13	9158	1.03617	1502.33	334.244	1.67854e-08	18-58922359-A-G	59759	173	197	0.223356	1	3.20581e-09	0.259316	0.0427292	9.999e-05	1.69265e-05	1
ENSG00000166562.8	8984	1.02425	1397.18	330.02	4.3898e-06	18-59052204-T-C	-87273	308	385	0.43552	1	1.23813e-06	-0.109829	0.0222714	0.0049995	0.0053477	1
ENSG00000074695.5	8859	1.05474	1231.01	328.104	1.77088e-34	18-59354971-G-C	-4991	213	246	0.278281	1	7.21709e-39	0.246004	0.0167412	9.999e-05	4.46139e-33	1
ENSG00000074695.5	8859	1.06127	1254.36	328.321	8.46168e-05	18-59698850-C-T	338888	41	43	0.0486425	1	2.85635e-05	-0.147824	0.0348866	0.0824918	0.0852946	2
ENSG00000141682.11	9240	1.0195	1348.04	334.098	3.99731e-07	18-59937250-TTA-T	37302	268	314	0.355814	1	1.03524e-07	-0.148416	0.0273416	0.00049995	0.000461308	1
ENSG00000267279.1	8519	1.04013	958.161	324.783	4.52514e-05	18-61606810-C-T	-106	225	265	0.299774	1	1.41071e-05	0.193212	0.0438972	0.0353965	0.036748	1
ENSG00000197563.10	7843	1.034	1044.69	331.66	2.13444e-24	18-62191604-C-T	4486	77	83	0.0941043	1	3.6032e-27	-0.597567	0.0510383	9.999e-05	4.36257e-22	1
ENSG00000197563.10	7843	1.02447	1063.33	333.713	3.66299e-09	18-62154716-G-A	-32402	280	368	0.41629	1	4.71204e-10	0.194568	0.0304067	9.999e-05	2.84154e-06	2
ENSG00000134444.13	7841	1.03311	999.077	324.758	1.28754e-05	18-62252964-A-C	65706	188	216	0.244344	1	3.41772e-06	-0.0772152	0.0163726	0.010199	0.0109068	1
ENSG00000267560.1	7866	1.02962	1007.5	324.318	2.3784e-05	18-62306424-C-T	5426	209	247	0.280045	1	6.72967e-06	-0.272532	0.0596619	0.0194981	0.0209275	1
ENSG00000141655.16	7857	1.03846	1018.5	324.112	6.91679e-07	18-62058705-T-C	-266582	161	184	0.208617	1	1.22605e-07	-0.375839	0.0696578	0.00029997	0.00052386	1
ENSG00000141664.9	8012	1.02679	996.176	327.104	4.91805e-06	18-62456255-C-T	-66752	106	116	0.131222	1	1.14131e-06	0.186281	0.0376505	0.00419958	0.00418946	1
ENSG00000141664.9	8012	1.02493	1007.35	327.832	7.79125e-07	18-62551101-G-A	28094	275	348	0.393665	1	1.47057e-07	-0.139182	0.0259701	0.00069993	0.000649422	2
ENSG00000141664.9	8012	1.03115	1003.19	327.185	6.54894e-06	18-62458369-A-G	-64638	103	114	0.129252	1	1.58167e-06	-0.180283	0.0369469	0.00489951	0.0055243	3
ENSG00000279236.1	8019	1.02393	1125.9	334.839	2.60705e-05	18-63498522-T-G	947319	136	151	0.171202	1	1.03877e-05	0.297747	0.0665965	0.0243976	0.026308	1
ENSG00000081913.13	7817	1.02173	935.054	329.752	3.99076e-11	18-62939638-C-CT	224188	326	430	0.487528	1	2.29369e-12	0.253126	0.0348704	9.999e-05	2.54931e-08	1
ENSG00000081913.13	7817	1.02496	919.155	328.157	3.29572e-05	18-62012337-G-T	-703113	278	344	0.389269	1	9.82119e-06	0.172112	0.0383933	0.0265973	0.0270482	2
ENSG00000119537.15	7739	1.01877	998.538	328.766	1.54019e-08	18-63367187-T-G	-140	188	230	0.260227	1	2.15673e-09	0.223483	0.0364064	9.999e-05	1.23907e-05	1
ENSG00000267390.1	7741	1.05654	962.421	324.893	2.9769e-06	18-63366193-C-G	-1318	101	112	0.126697	1	6.58661e-07	0.426548	0.0842739	0.00129987	0.00200402	1
ENSG00000197632.8	9032	1.04353	1075.16	332.17	1.05032e-05	18-63853127-T-C	-18565	298	387	0.438775	1	3.10677e-06	0.209732	0.0442856	0.00839916	0.00906314	1
ENSG00000197632.8	9032	1.05279	1054.02	330.177	6.97456e-05	18-63914673-T-C	42981	53	60	0.0678733	1	2.42263e-05	-0.368754	0.08624	0.0560944	0.0602829	2
ENSG00000242550.5	9111	1.01491	1099.98	331.753	7.25106e-35	18-63903295-C-G	-4665	208	248	0.280543	1	1.71004e-38	0.605093	0.0413835	9.999e-05	2.72402e-32	1
ENSG00000166401.14	9195	1.03547	1080.16	326.02	6.72498e-29	18-63957401-C-T	-12781	241	296	0.335227	1	2.07441e-32	-0.450614	0.034424	9.999e-05	9.17913e-27	1
ENSG00000265936.1	9525	1.04744	935.538	320.878	3.2034e-05	18-67703487-A-G	328354	90	94	0.106335	1	8.43496e-06	-0.411792	0.0911514	0.0211979	0.0244774	1
ENSG00000171451.13	9813	1.04765	992.939	320.087	5.29691e-05	18-67755910-GA-G	238930	15	15	0.0170843	1	1.46063e-05	-0.817689	0.186113	0.039596	0.0435827	1
ENSG00000166479.9	10017	1.03636	1083.52	318.86	4.95885e-07	18-68642876-G-A	-72332	34	34	0.0384615	1	6.58963e-08	0.165113	0.0299402	0.00029997	0.000402109	1
ENSG00000150637.8	8538	1.03202	1095.16	326.759	1.63059e-10	18-69858050-T-G	-103753	321	422	0.477376	1	9.01237e-12	0.12958	0.0183921	9.999e-05	1.07081e-07	1
ENSG00000150637.8	8538	1.03558	1042.08	324.303	5.60334e-08	18-70020023-G-T	58220	95	131	0.148526	1	5.98134e-09	0.194145	0.032595	0.00019998	4.06448e-05	2
ENSG00000170677.5	8845	1.03501	1107.88	322.479	6.32975e-05	18-70429935-C-T	141034	270	337	0.382086	1	1.92351e-05	-0.140521	0.0324516	0.060194	0.0607424	1
ENSG00000263417.4	8867	1.02932	1248.02	333.342	1.16699e-06	18-70668372-G-A	17628	266	337	0.381395	1	3.25615e-07	0.264681	0.0508657	0.00059994	0.0011866	1
ENSG00000133313.14	8497	1.01379	1687.92	344.003	1.27825e-25	18-74502473-G-T	6657	159	179	0.206221	1	1.42058e-27	-0.282173	0.0238806	9.999e-05	1.07813e-22	1
ENSG00000133313.14	8497	1.01742	1642.86	342.16	9.64227e-10	18-74511175-C-T	15359	97	102	0.115385	1	1.80973e-10	-0.218317	0.0332822	9.999e-05	1.24598e-06	2
ENSG00000264247.1	8459	1.02702	1560.52	336.015	3.26827e-22	18-74590891-T-C	-7617	199	233	0.264172	1	3.55254e-24	-0.311514	0.02857	9.999e-05	1.61504e-19	1
ENSG00000273669.1	8697	1.03861	1354.32	329.267	2.80829e-07	18-75061479-C-T	-12064	112	122	0.138322	1	5.63564e-08	0.340781	0.061463	0.00019998	0.000275896	1
ENSG00000180011.6	8790	1.0401	1379.29	333.081	1.32305e-15	18-75204009-A-G	-5339	270	347	0.392534	1	3.29084e-17	-0.260529	0.029394	9.999e-05	6.06585e-13	1
ENSG00000180011.6	8790	1.03909	1411	334.129	2.90607e-20	18-75204259-C-T	-5089	113	125	0.141403	1	2.51213e-22	0.390675	0.0376409	9.999e-05	9.22223e-18	2
ENSG00000180011.6	8790	1.03949	1382.82	333.23	6.76766e-13	18-75209152-CG-C	-196	293	391	0.442308	1	3.43351e-14	0.234393	0.0297085	9.999e-05	4.04724e-10	3
ENSG00000179981.9	8793	1.02874	1330.78	328.229	7.03775e-13	18-75204259-C-T	-6496	113	125	0.141403	1	2.9203e-14	0.251986	0.0318326	9.999e-05	5.08925e-10	1
ENSG00000101493.10	10712	1.02875	1855.93	332.692	5.15218e-22	18-76546230-T-G	51040	118	131	0.15127	1	3.49502e-24	-0.215097	0.0197237	9.999e-05	2.86484e-19	1
ENSG00000101493.10	10712	1.02977	1854.38	332.507	9.81909e-11	18-76565923-T-G	70733	243	286	0.323529	1	9.98289e-12	0.109496	0.0155717	9.999e-05	1.13255e-07	2
ENSG00000101493.10	10712	1.01989	1908.86	334.571	4.91076e-06	18-76399257-T-C	-95933	17	17	0.0192744	1	1.65383e-06	-0.234832	0.0482121	0.0079992	0.00843003	3
ENSG00000101493.10	10712	1.03316	1867.63	332.521	9.38223e-07	18-76485410-G-A	-9780	84	91	0.102941	1	2.47553e-07	-0.11748	0.0223432	0.00119988	0.00139821	4
ENSG00000101493.10	10712	1.02659	1880.62	333.278	5.26601e-07	18-76553567-T-C	58377	35	38	0.0429864	1	1.35267e-07	-0.208321	0.0387471	0.0009999	0.000814122	5
ENSG00000101493.10	10712	1.03228	1826.78	331.575	2.7073e-05	18-75856512-G-A	-638678	28	31	0.0350679	1	9.79595e-06	-0.190161	0.0424076	0.0423958	0.0431662	6
ENSG00000266256.1	10797	1.03431	1942.68	334.72	5.6235e-11	18-76560491-G-A	-54721	310	402	0.454751	1	6.33296e-12	-0.418741	0.0589485	9.999e-05	6.20989e-08	1
ENSG00000278107.1	11072	1.01908	2031.14	335.44	8.59975e-07	18-76823939-G-A	18203	156	176	0.199095	1	2.53781e-07	0.411368	0.0783105	0.00169983	0.00153343	1
ENSG00000264278.1	10994	1.05519	1647.86	323.866	1.45214e-05	18-76905646-A-G	83351	29	33	0.037415	1	3.79604e-06	-0.679364	0.144748	0.0158984	0.0187756	1
ENSG00000278330.1	10996	1.04185	1996.97	332.289	4.9975e-12	18-77132511-G-C	19909	221	261	0.295249	1	3.65442e-13	0.408667	0.0541857	9.999e-05	4.53255e-09	1
ENSG00000197971.14	11059	1.02331	2026.55	337.681	6.37636e-15	18-77132742-G-C	-941	141	151	0.170814	1	2.75916e-16	0.152944	0.0178421	9.999e-05	7.13072e-12	1
ENSG00000197971.14	11059	1.0304	1909.63	334.289	5.96405e-08	18-77067409-C-T	-66274	60	64	0.0725624	1	1.07882e-08	-0.139689	0.023879	0.00039996	8.52825e-05	2
ENSG00000166377.19	9782	1.03904	1263.72	322.551	3.90035e-18	18-79059843-T-A	-9442	291	373	0.421946	1	1.79258e-20	-0.443222	0.0449945	9.999e-05	1.33929e-15	1
ENSG00000267655.1	9576	1.01835	1281.24	331.742	8.94062e-05	18-79133805-G-C	16598	206	241	0.272727	1	3.34047e-05	-0.281759	0.0670813	0.10279	0.103151	2
ENSG00000131196.17	8497	1.03277	1163.9	332.994	2.16085e-16	18-79396103-G-C	247	299	390	0.441913	1	4.34098e-18	-0.276148	0.0302318	9.999e-05	9.58302e-14	1
ENSG00000131196.17	8497	1.04038	1129.32	330.811	3.55385e-05	18-79400066-G-A	4210	176	197	0.222851	1	1.19206e-05	0.161557	0.0363926	0.0317968	0.0339349	2
ENSG00000131196.17	8497	1.02743	1216.99	335.726	4.98802e-05	18-79325901-G-T	-69955	18	18	0.020362	1	2.00573e-05	0.433	0.100231	0.0506949	0.0538783	3
ENSG00000274828.1	6841	1.06666	787.591	320.429	1.75759e-18	18-79725167-G-A	45809	195	230	0.260771	1	3.73932e-21	-0.496075	0.0493934	9.999e-05	1.37364e-16	1
ENSG00000274828.1	6841	1.06609	781.074	320.329	3.33483e-09	18-79681133-G-T	1775	48	51	0.0578231	1	1.94678e-10	0.572212	0.0873884	9.999e-05	1.0814e-06	2
ENSG00000274828.1	6841	1.07074	745.207	317.173	1.83247e-05	18-79678956-A-G	-402	250	303	0.342825	1	3.58287e-06	0.233725	0.0496723	0.00929907	0.00969792	3
ENSG00000060069.16	6837	1.03229	766.934	323.267	6.21564e-16	18-79685417-A-G	5616	222	270	0.30543	1	4.17536e-18	-0.168302	0.0184175	9.999e-05	1.88083e-13	1
ENSG00000060069.16	6837	1.02696	791.167	325.119	9.3626e-05	18-79742064-A-G	62263	311	407	0.461364	1	2.92643e-05	-0.074712	0.0176559	0.0649935	0.0657616	2
ENSG00000122490.18	5496	1.06362	556.341	315.637	4.32043e-17	18-79954138-G-A	2474	114	121	0.1375	1	9.04451e-20	-0.264831	0.0274701	9.999e-05	3.17865e-15	1
ENSG00000122490.18	5496	1.04131	597.627	320.745	9.1502e-07	18-79948464-G-C	-3200	30	38	0.0429864	1	1.34135e-07	-0.232349	0.0432077	0.00029997	0.000393695	2
ENSG00000122490.18	5496	1.05265	586.371	318.805	1.67471e-05	18-79805863-G-GCA	-145801	82	85	0.0963719	1	3.5247e-06	0.15619	0.0331679	0.00669933	0.00748499	3
ENSG00000122490.18	5496	1.05226	590.214	319.419	7.71962e-05	18-79827373-C-G	-124291	10	11	0.0124717	1	2.0916e-05	-0.315376	0.0731658	0.0349965	0.0370213	4
ENSG00000226742.3	5401	1.05533	641.913	324.199	8.09822e-43	18-79965655-A-G	1094	86	95	0.10771	1	1.25847e-48	1.27058	0.0744049	9.999e-05	3.40044e-42	1
ENSG00000226742.3	5401	1.05039	643.228	325.1	1.25257e-26	18-79965625-G-C	1064	143	159	0.179864	1	4.40281e-30	0.67826	0.0543383	9.999e-05	5.40622e-25	2
ENSG00000226742.3	5401	1.05694	636.051	323.149	2.45413e-14	18-79965683-C-T	1122	29	30	0.0340136	1	3.37658e-16	-1.02677	0.120141	9.999e-05	3.69154e-12	3
ENSG00000226742.3	5401	1.04413	654.92	325.971	1.86928e-12	18-79961832-C-T	-2729	288	367	0.415158	1	6.1319e-14	0.349847	0.044819	9.999e-05	4.85528e-10	4
ENSG00000141759.14	5170	1.05711	562.02	319.36	5.2384e-06	18-79969568-T-G	-64381	129	135	0.152715	1	1.00788e-06	-0.23005	0.0462497	0.00139986	0.00205503	1
ENSG00000101546.12	5170	1.03039	554.6	321.999	3.49517e-07	18-80149797-G-T	115439	137	152	0.171946	1	5.12651e-08	0.260782	0.0468828	0.00029997	0.000147535	1
ENSG00000267270.5	4705	1.05668	551.509	318.526	9.8617e-06	18-80147226-G-C	-698	136	151	0.170814	1	2.01841e-06	-0.388798	0.0805173	0.00389961	0.00393657	1
ENSG00000278000.1	4636	1.02013	547.665	322.755	5.52475e-06	18-80095624-C-T	-66128	287	372	0.420814	1	1.22031e-06	0.316125	0.0640654	0.00209979	0.002665	1
ENSG00000282458.1	5021	1.02611	1272.14	336.039	2.70658e-07	19-245631-C-T	174065	257	319	0.361432	1	7.35926e-08	-0.371398	0.0676043	0.00039996	0.000276434	1
ENSG00000282416.1	5634	1.04906	1336.68	331.144	9.30375e-05	19-623546-A-G	425586	22	22	0.0248869	1	3.78672e-05	0.537138	0.12878	0.10229	0.103177	1
ENSG00000141934.9	5906	1.03761	1409.63	334.927	5.57997e-09	19-290470-C-G	-1034	288	367	0.4161	1	8.07385e-10	0.414593	0.0657349	9.999e-05	4.97346e-06	1
ENSG00000141934.9	5906	1.03896	1433.23	335.626	1.54927e-05	19-290947-C-A	-557	258	312	0.353075	1	5.36338e-06	-0.302721	0.0655627	0.0185981	0.0186104	2
ENSG00000105556.11	6148	1.02634	1318.08	327.214	6.01687e-05	19-319605-C-T	-25210	209	249	0.281674	1	2.08846e-05	0.121155	0.0281032	0.070293	0.0704811	1
ENSG00000129946.10	6525	1.03553	1660.64	338.822	3.53088e-07	19-460260-T-TG	-736	31	36	0.040724	1	9.47493e-08	0.629219	0.115579	0.00059994	0.000443099	1
ENSG00000129946.10	6525	1.02289	1772.22	343.418	3.95359e-07	19-460668-C-G	-328	201	239	0.270975	1	1.30399e-07	0.286289	0.0531898	0.00059994	0.000587304	2
ENSG00000141933.9	6719	1.04827	1696.13	334.012	3.02781e-07	19-520113-G-GCA	12279	284	361	0.408371	1	7.60116e-08	-0.134941	0.0245905	0.00019998	0.000348741	1
ENSG00000099804.8	6890	1.04949	1685.92	334.928	6.63267e-12	19-563639-T-C	31927	151	175	0.197964	1	4.62554e-13	-0.133	0.0177252	9.999e-05	4.42179e-09	1
ENSG00000099804.8	6890	1.04489	1691.63	335.358	4.18369e-06	19-547561-G-A	15849	197	228	0.258503	1	1.25155e-06	-0.084451	0.0171361	0.00439956	0.0055368	2
ENSG00000197540.7	6996	1.03375	1702.72	334.593	8.56954e-18	19-543497-C-T	-537	55	55	0.0622172	1	1.63262e-19	-0.37461	0.0391661	9.999e-05	4.90741e-15	1
ENSG00000197540.7	6996	1.04422	1585.61	330.297	4.91884e-08	19-532268-G-T	-11766	32	33	0.0373303	1	7.77843e-09	-0.278844	0.0471831	9.999e-05	5.0353e-05	2
ENSG00000197540.7	6996	1.0354	1645.35	332.792	1.41697e-06	19-511796-C-G	-32238	225	266	0.300905	1	3.66782e-07	0.108128	0.0208774	0.00139986	0.00185036	3
ENSG00000197540.7	6996	1.03227	1664.35	333.569	6.63501e-05	19-538535-ATT-A	-5499	10	10	0.0113122	1	2.6515e-05	0.370929	0.0871738	0.0942906	0.0959439	4
ENSG00000172270.18	7064	1.02064	1653.43	330.626	2.2935e-37	19-563639-T-C	-7638	151	175	0.197964	1	2.12027e-41	-0.263269	0.0171648	9.999e-05	7.67654e-35	1
ENSG00000267751.5	7066	1.04081	1682.11	331.675	2.74591e-51	19-563639-T-C	-8589	151	175	0.197964	1	1.02573e-56	-0.923265	0.0485115	9.999e-05	5.30694e-50	1
ENSG00000099822.2	7107	1.01849	1875.09	340.158	2.39453e-07	19-610243-C-G	20350	106	116	0.131818	1	7.12782e-08	-0.435356	0.0791674	0.00039996	0.000386182	1
ENSG00000099822.2	7107	1.02798	1789.91	337.104	2.0746e-06	19-610273-G-A	20380	86	91	0.102941	1	6.60865e-07	-0.458424	0.0905927	0.00249975	0.00313117	2
ENSG00000099822.2	7107	1.02254	1879.73	339.924	1.21961e-05	19-610649-G-A	20756	21	22	0.0249433	1	5.02536e-06	0.587344	0.126804	0.0214979	0.0206127	3
ENSG00000099822.2	7107	1.02332	1891.14	340.046	6.04033e-05	19-790696-T-C	200803	303	403	0.455882	1	2.85892e-05	-0.177482	0.0418853	0.10069	0.101535	4
ENSG00000099821.13	7189	1.04911	1823.16	336.145	6.4349e-13	19-616999-A-G	-16605	328	422	0.477376	1	4.18592e-14	-0.129875	0.0165217	9.999e-05	4.18244e-10	1
ENSG00000099821.13	7189	1.04048	1870.43	338.003	7.54604e-07	19-618067-C-T	-15537	69	71	0.0804989	1	2.1842e-07	-0.15195	0.0287684	0.00109989	0.00106244	2
ENSG00000099821.13	7189	1.04527	1872	337.581	3.70889e-05	19-632443-A-T	-1161	65	69	0.0804196	1	1.52847e-05	0.129339	0.0295116	0.0538946	0.0582377	3
ENSG00000070423.17	7287	1.05915	1733.69	333.692	1.43798e-12	19-662327-G-C	-950	49	53	0.0599548	1	7.64509e-14	-0.22755	0.0292795	9.999e-05	7.52543e-10	1
ENSG00000070423.17	7287	1.05369	1775.17	335.203	5.85815e-07	19-647251-G-A	-16026	190	224	0.253394	1	1.41499e-07	0.0927196	0.0172774	0.00049995	0.000702048	2
ENSG00000267666.2	7287	1.03991	1961.75	336.991	3.46502e-07	19-663929-A-G	447	315	428	0.484163	1	1.00475e-07	-0.261126	0.0480544	0.00049995	0.000499164	1
ENSG00000070404.9	7336	1.039	1729.09	333.863	3.8083e-16	19-672265-A-AAAAAG	-4100	295	366	0.414384	1	8.12887e-18	0.297289	0.0328507	9.999e-05	2.16812e-13	1
ENSG00000070404.9	7336	1.0421	1725.85	333.731	3.1943e-11	19-664931-G-A	-11434	316	430	0.4875	1	2.4161e-12	-0.241357	0.033286	9.999e-05	2.67815e-08	2
ENSG00000185198.11	7438	1.03623	1897.02	334.706	5.63767e-14	19-690639-C-T	-4859	310	404	0.45805	1	3.22896e-15	-0.401181	0.0487324	9.999e-05	4.58208e-11	1
ENSG00000011304.19	7933	1.03944	2123.48	336.562	7.98369e-10	19-811917-GCTC-G	14842	243	297	0.336028	1	1.30784e-10	-0.0966925	0.014616	9.999e-05	9.86743e-07	1
ENSG00000196415.9	8058	1.04806	2066.46	334.08	1.70419e-15	19-837190-T-C	-3770	160	186	0.211845	1	6.48135e-17	0.435008	0.0495732	9.999e-05	9.7083e-13	1
ENSG00000197561.6	8089	1.02678	2160.4	337.704	3.04869e-05	19-851976-G-A	962	155	172	0.195011	1	1.34235e-05	-0.233968	0.0530205	0.059894	0.0585577	1
ENSG00000197766.7	8127	1.03383	2027.93	335.719	1.18537e-125	19-859368-G-T	-275	165	193	0.218326	1	1.15342e-138	1.07115	0.026363	9.999e-05	1.82169e-126	1
ENSG00000197766.7	8127	1.03924	2019.18	335.139	1.58533e-09	19-887824-G-C	28181	282	359	0.406109	1	2.14482e-10	0.146903	0.0224906	9.999e-05	1.91533e-06	2
ENSG00000197766.7	8127	1.0238	2047.02	336.849	4.17926e-05	19-898624-C-CA	38981	122	137	0.156036	1	1.70554e-05	0.121131	0.0277986	0.0745925	0.0765088	3
ENSG00000175221.14	8222	1.03341	2326.64	340.687	3.39927e-34	19-874647-G-C	-18571	164	191	0.216063	1	8.37852e-37	0.265784	0.0187157	9.999e-05	7.69528e-32	1
ENSG00000175221.14	8222	1.03196	2282.83	339.777	1.01418e-14	19-871033-G-A	-22185	71	79	0.0893665	1	8.08885e-16	0.25119	0.0298073	9.999e-05	1.04397e-11	3
ENSG00000175221.14	8222	1.03177	2375.26	341.685	2.45348e-05	19-905204-C-T	11986	166	187	0.212018	1	1.1938e-05	-0.0847113	0.0190815	0.050195	0.0509944	4
ENSG00000175221.14	8222	1.04207	2228.07	337.842	2.87689e-08	19-871222-G-A	-21996	160	184	0.208617	1	6.97663e-09	-0.23234	0.0391793	0.00019998	4.19249e-05	5
ENSG00000175221.14	8222	1.03391	2358.75	341.033	4.35173e-05	19-913051-C-G	19833	259	312	0.353741	1	2.16899e-05	-0.0698382	0.0162328	0.0880912	0.0889141	6
ENSG00000198858.9	8297	1.02316	2190.73	341.873	2.35957e-08	19-913048-G-C	-197	303	388	0.439773	1	5.7288e-09	-0.068822	0.0115396	9.999e-05	4.07182e-05	1
ENSG00000198858.9	8297	1.03821	2068.97	337.673	5.25738e-05	19-1312517-C-T	399272	15	17	0.0192308	1	2.18849e-05	0.171925	0.0399863	0.0907909	0.0930374	2
ENSG00000116014.9	8316	1.03131	2083.94	332.86	1.148e-09	19-892655-CTCTCCAGGCCCCGCACCGATAACCCCGCAG-C	-24632	299	397	0.449095	1	1.54301e-10	0.301765	0.0458044	9.999e-05	1.57372e-06	1
ENSG00000116017.10	8339	1.01819	2500.74	344.363	1.34465e-05	19-971949-G-A	46168	149	169	0.19161	1	6.80091e-06	0.0954665	0.0209099	0.0294971	0.030843	1
ENSG00000275162.1	8488	1.06477	2142.04	338.286	1.17653e-05	19-1148393-G-A	191908	23	24	0.0272109	1	4.31985e-06	-0.877023	0.188018	0.0163984	0.0190457	1
ENSG00000275162.1	8488	1.06127	2205.81	339.808	5.66267e-05	19-1140915-T-C	184430	51	54	0.061086	1	2.51864e-05	-0.573745	0.134467	0.0968903	0.100424	2
ENSG00000065268.10	8600	1.06007	2177.93	335.986	3.07271e-41	19-984537-A-G	266	89	98	0.111111	1	2.32556e-45	0.4864	0.029872	9.999e-05	3.81045e-40	1
ENSG00000065268.10	8600	1.05547	2157.55	335.755	1.73836e-21	19-990394-T-C	6123	319	437	0.495465	1	1.41315e-23	0.204894	0.0190946	9.999e-05	3.95274e-19	2
ENSG00000065268.10	8600	1.05203	2257.79	338.306	4.45254e-06	19-1045974-TCCAG-T	61703	154	171	0.194318	1	1.53981e-06	0.110188	0.0225557	0.00609939	0.0076945	3
ENSG00000116032.5	8680	1.05458	2247.9	339.135	2.14564e-11	19-1038290-A-C	37871	97	104	0.117647	1	2.33018e-12	-0.495847	0.0683303	9.999e-05	1.87749e-08	1
ENSG00000116032.5	8680	1.05004	2283.5	340.045	2.33198e-05	19-1023390-G-C	22971	160	177	0.201595	1	9.6414e-06	0.246081	0.0548428	0.0425957	0.043779	2
ENSG00000182087.12	8791	1.03303	2264.09	337.806	2.65048e-11	19-1038290-A-C	17111	97	104	0.117647	1	3.04589e-12	-0.164743	0.0228286	9.999e-05	3.41543e-08	1
ENSG00000182087.12	8791	1.03028	2266.35	337.965	4.763e-14	19-1011216-G-A	-9963	176	207	0.234694	1	3.07222e-15	0.171872	0.0208648	9.999e-05	5.31808e-11	2
ENSG00000182087.12	8791	1.03646	2223.28	336.587	2.04678e-07	19-1020212-C-CGGGGTGGGG	-967	280	378	0.428409	1	5.11822e-08	-0.0996193	0.0179104	0.00029997	0.000338267	3
ENSG00000182087.12	8791	1.03374	2248.88	337.236	5.37608e-05	19-1003658-G-A	-17521	43	44	0.0497738	1	2.33109e-05	0.147321	0.0343792	0.10429	0.104402	4
ENSG00000064666.14	8828	1.03088	2202.81	337.353	2.00005e-111	19-1038290-A-C	11709	97	104	0.117647	1	2.34385e-122	-0.642184	0.0179455	9.999e-05	2.10549e-111	1
ENSG00000064666.14	8828	1.03144	2253.06	338.598	3.76482e-07	19-1026478-G-T	-103	265	328	0.371041	1	1.04711e-07	0.068974	0.0127138	0.00069993	0.000669642	2
ENSG00000064666.14	8828	1.02976	2234.99	338.346	6.82625e-06	19-1036445-G-A	9864	173	198	0.22449	1	2.4597e-06	-0.0671702	0.0140344	0.0122988	0.0131966	3
ENSG00000064687.12	8883	1.02641	2404.89	342.168	4.09782e-123	19-1038290-A-C	-1811	97	104	0.117647	1	1.09393e-133	-1.0118	0.0259045	9.999e-05	7.01585e-123	1
ENSG00000064687.12	8883	1.02951	2382.85	341.547	7.89079e-08	19-1040965-TG-T	864	19	20	0.0226757	1	2.09201e-08	-0.324051	0.0565673	0.00019998	0.000144104	2
ENSG00000180448.10	8971	1.0119	2448.68	340.075	3.66069e-05	19-1075108-C-T	9185	36	36	0.0408163	1	1.75254e-05	-0.142875	0.0328322	0.0816918	0.0828712	1
ENSG00000099817.11	9052	1.02075	2512.82	342.381	4.07612e-16	19-1095717-G-A	337	166	192	0.217687	1	2.70753e-17	-0.132584	0.0149123	9.999e-05	5.724e-13	1
ENSG00000099817.11	9052	1.03155	2383.48	339.17	6.64075e-12	19-1085967-A-G	-9413	280	354	0.400452	1	7.45377e-13	0.101285	0.013627	9.999e-05	8.8588e-09	2
ENSG00000099817.11	9052	1.03982	2387.23	338.405	1.05147e-09	19-1108207-G-T	12827	17	18	0.020362	1	1.7678e-10	-0.29459	0.0448764	9.999e-05	1.47616e-06	3
ENSG00000099817.11	9052	1.02213	2461.05	341.231	3.53417e-05	19-1113832-G-A	18452	24	24	0.0271493	1	1.65436e-05	0.177565	0.0406828	0.0773923	0.0781376	4
ENSG00000167468.16	9088	1.00714	2579.76	343.811	2.35267e-23	19-1103376-CT-C	-550	310	397	0.449095	1	5.17243e-25	0.233321	0.020964	9.999e-05	4.41093e-20	1
ENSG00000167468.16	9088	1.01275	2505.24	341.763	1.39616e-07	19-1105622-A-AG	1696	120	134	0.151927	1	4.27078e-08	0.135943	0.0242919	0.00019998	0.000314253	2
ENSG00000167468.16	9088	1.01642	2490.58	341.274	5.51757e-07	19-1103786-C-T	-140	44	45	0.0510204	1	1.84651e-07	-0.231234	0.0435049	0.00119988	0.00122378	3
ENSG00000167468.16	9088	1.01902	2437.09	340.055	2.29072e-05	19-1096530-A-C	-7396	176	200	0.226244	1	9.99605e-06	-0.0841093	0.0187776	0.0521948	0.0509665	4
ENSG00000064932.15	9424	1.01423	2605.03	345.102	2.64513e-05	19-1175949-T-G	1666	173	198	0.223982	1	1.28316e-05	0.0563227	0.0127358	0.0617938	0.0636953	1
ENSG00000064932.15	9424	1.01883	2617.98	344.618	2.71281e-05	19-736447-A-G	-437836	167	194	0.219457	1	1.30013e-05	0.0520129	0.0117692	0.0638936	0.0646821	2
ENSG00000118046.14	9437	1.02952	2478.92	341.684	1.00317e-33	19-1207239-G-T	29681	201	235	0.26644	1	1.43337e-36	-0.244856	0.0173349	9.999e-05	3.28334e-31	1
ENSG00000118046.14	9437	1.0302	2405.88	340.356	2.63306e-05	19-313633-G-A	-863925	25	25	0.0282805	1	1.11077e-05	-0.230686	0.05178	0.0542946	0.0557184	2
ENSG00000099624.7	9626	1.05426	2247.04	330.89	1.15712e-11	19-1242049-C-T	303	143	156	0.176871	1	8.28268e-13	-0.134061	0.0180722	9.999e-05	9.84219e-09	1
ENSG00000167470.12	9635	1.0546	2303.85	332.065	1.08995e-07	19-1253426-C-G	4873	40	40	0.0453515	1	2.25183e-08	-0.171082	0.0299285	0.00039996	0.000155879	1
ENSG00000228300.13	9667	1.05114	2344.45	332.423	1.86802e-18	19-1274602-C-T	-836	189	222	0.251131	1	2.89568e-20	-0.178711	0.0182553	9.999e-05	7.89457e-16	1
ENSG00000160953.15	9639	1.02986	2629.72	341.068	2.96859e-09	19-1414753-GTATT-G	60042	21	23	0.0260181	1	7.11733e-10	0.654598	0.103404	9.999e-05	5.42422e-06	1
ENSG00000279488.1	9611	1.03824	2376.11	334.573	9.26355e-07	19-1371355-T-C	-2151	120	134	0.152273	1	2.65686e-07	-0.404613	0.077158	0.00159984	0.00171126	1
ENSG00000248015.6	9662	1.03566	2392.86	335.424	3.86291e-05	19-719031-C-A	-677436	15	15	0.0175234	1	1.62493e-05	0.747404	0.171067	0.0791921	0.0797933	1
ENSG00000130005.12	9658	1.02394	2521.17	339.114	1.1097e-12	19-1400867-C-T	-703	80	90	0.10181	1	1.23028e-13	0.362392	0.0470356	9.999e-05	1.72795e-09	1
ENSG00000071626.16	9641	1.04178	2430.87	336.35	3.61006e-05	19-548013-G-C	-859556	15	16	0.0180995	1	1.5505e-05	0.341237	0.077911	0.0726927	0.0744594	1
ENSG00000267317.2	9668	1.03532	2695.57	344.036	1.78306e-06	19-1479966-G-C	21386	22	24	0.0272109	1	7.7976e-07	0.526904	0.104816	0.00389961	0.00391033	1
ENSG00000119559.15	9655	1.0295	2391.22	337.59	4.05036e-07	19-1473345-T-C	-6211	46	53	0.0599548	1	1.22199e-07	-0.215585	0.0399516	0.00059994	0.000778856	1
ENSG00000115257.15	9617	1.01712	2518.81	340.649	8.32703e-30	19-1490704-G-A	-42	280	356	0.403628	1	4.55727e-32	0.514276	0.0395525	9.999e-05	7.56558e-27	1
ENSG00000115255.10	9617	1.02862	2413.8	337.598	3.16367e-09	19-1489737-GC-G	-1016	61	61	0.0690045	1	6.24236e-10	-0.493487	0.077679	9.999e-05	5.3834e-06	1
ENSG00000185761.10	9592	1.01006	2338.35	340.886	5.74954e-11	19-1512964-G-A	-640	96	104	0.117647	1	7.75952e-12	0.400754	0.0566917	9.999e-05	1.14172e-07	1
ENSG00000185761.10	9592	0.998368	2370.88	342.269	1.70241e-06	19-1077702-C-T	-435902	40	44	0.05	1	6.04716e-07	0.472715	0.0930931	0.00349965	0.00406729	2
ENSG00000071564.14	9574	1.01698	2327.98	337.757	3.14978e-05	19-1641899-A-C	-10706	122	131	0.14819	1	1.39291e-05	-0.118556	0.026918	0.069993	0.0671246	1
ENSG00000130270.16	9269	1.02478	2257.61	342.425	2.11085e-19	19-1812205-G-A	-71	270	338	0.382955	1	6.06826e-21	0.473798	0.0474707	9.999e-05	1.96684e-16	1
ENSG00000130270.16	9269	1.02439	2327.07	343.758	1.0078e-12	19-1808451-GACAC-G	-3825	148	169	0.191176	1	1.19866e-13	-0.429955	0.0558002	9.999e-05	1.42936e-09	2
ENSG00000267244.5	9254	1.0431	2053.46	332.988	1.07346e-10	19-1841197-TC-T	19108	185	220	0.248869	1	1.1398e-11	0.317065	0.0452255	9.999e-05	1.11747e-07	1
ENSG00000227500.9	9337	1.02809	2171.18	340.352	2.26905e-15	19-1910361-T-C	5147	131	138	0.156109	1	1.16644e-16	0.737893	0.0849101	9.999e-05	2.34229e-12	1
ENSG00000227500.9	9337	1.02572	2167.43	340.483	1.58646e-08	19-1911155-G-A	5941	120	124	0.14059	1	3.46068e-09	-0.585685	0.0967487	0.00029997	2.61071e-05	2
ENSG00000213638.5	9342	1.02851	1937.38	333.092	1.04542e-05	19-1901198-G-A	-6821	12	12	0.0135747	1	3.18932e-06	0.633121	0.133845	0.0161984	0.017719	1
ENSG00000213638.5	9342	1.02559	1995.65	334.97	5.45568e-05	19-2045559-C-T	137540	21	21	0.0237557	1	2.11202e-05	-0.444146	0.103101	0.0949905	0.0963346	2
ENSG00000133275.15	9364	1.04089	1853.08	333.236	1.70617e-14	19-1961475-G-A	20326	251	304	0.344671	1	5.25071e-16	-0.141916	0.0167293	9.999e-05	1.15571e-11	1
ENSG00000133275.15	9364	1.03821	1895.76	334.665	1.90971e-06	19-1955132-C-A	13983	119	129	0.146259	1	5.11978e-07	0.100429	0.0196471	0.00239976	0.00286721	2
ENSG00000267283.1	9325	1.0262	2149.65	340.466	2.76093e-13	19-1990826-G-A	1425	123	149	0.168934	1	2.22561e-14	-0.27721	0.0348609	9.999e-05	3.36317e-10	1
ENSG00000267283.1	9325	1.03729	2128.7	339.16	1.30169e-07	19-1982682-G-A	-6719	136	146	0.170163	1	3.22769e-08	0.192332	0.0340527	0.00019998	0.00020085	2
ENSG00000133243.8	9249	1.03514	1974.88	335.084	1.3799e-14	19-1982682-G-A	-52199	136	146	0.170163	1	5.45775e-16	0.177334	0.020915	9.999e-05	1.14151e-11	1
ENSG00000133243.8	9249	1.0346	2009.7	335.738	5.48643e-18	19-2016167-A-G	-18714	247	321	0.363532	1	1.02809e-19	-0.150305	0.0156198	9.999e-05	3.57213e-15	2
ENSG00000133243.8	9249	1.04241	1934.55	333.648	1.88119e-07	19-1924654-C-A	-110227	307	420	0.475113	1	3.90584e-08	-0.0877608	0.0156361	9.999e-05	0.000255312	3
ENSG00000099875.14	9189	1.04759	2100.63	338.681	1.74295e-15	19-2051262-G-GCCA	18	255	313	0.354072	1	7.35291e-17	-0.108262	0.0123683	9.999e-05	1.02394e-12	1
ENSG00000099875.14	9189	1.04956	2096.16	338.413	3.81004e-06	19-2410444-G-A	359200	32	33	0.0373303	1	1.26152e-06	0.144374	0.029305	0.00649935	0.00612624	2
ENSG00000104885.17	9330	1.04626	1957.47	330.666	2.8297e-05	19-2238906-T-A	74757	48	50	0.0565611	1	1.0002e-05	0.201809	0.0450522	0.0444956	0.0461616	1
ENSG00000065000.15	9331	1.04248	2197.04	339.408	4.2866e-09	19-2101455-A-ACCACACACGC	-63010	222	272	0.307692	1	7.8154e-10	-0.122386	0.0193875	9.999e-05	5.65454e-06	1
ENSG00000065000.15	9331	1.04235	2214.62	339.877	4.19018e-05	19-2539169-A-T	374704	215	247	0.280045	1	1.81728e-05	-0.0843379	0.0194207	0.0761924	0.0785915	2
ENSG00000104886.11	9404	1.04496	2246.53	336.731	1.11201e-06	19-2187098-T-C	-50606	49	53	0.0599548	1	3.54021e-07	0.177205	0.0341646	0.00189981	0.00186868	1
ENSG00000104897.9	9404	1.03761	2072.01	333.895	4.55173e-06	19-2201899-G-A	-35895	239	269	0.304299	1	1.4851e-06	-0.0650399	0.0132914	0.00769923	0.00774818	1
ENSG00000104899.7	9404	1.03435	2280.8	339.818	1.14579e-27	19-2248684-C-T	-625	163	183	0.207014	1	7.9284e-30	-0.727989	0.0586057	9.999e-05	3.9874e-25	1
ENSG00000188305.5	9498	1.04393	2178.13	338.194	3.19774e-07	19-2275080-A-G	-7096	234	296	0.334842	1	8.60661e-08	0.0807658	0.0147846	0.00049995	0.000496329	1
ENSG00000188305.5	9498	1.03968	2165.93	338.262	1.29502e-06	19-2282187-G-C	11	58	64	0.0725624	1	3.9849e-07	-0.133738	0.0259065	0.00249975	0.00218037	2
ENSG00000188305.5	9498	1.02838	2237.04	340.337	1.28587e-05	19-2282171-G-T	-5	18	18	0.020362	1	5.23717e-06	0.211106	0.0456676	0.0241976	0.0253214	3
ENSG00000220008.3	9522	1.03874	2024.48	331.587	5.07517e-07	19-2290871-G-C	-1153	127	140	0.158371	1	1.2067e-07	-0.151081	0.0279853	0.00079992	0.000773507	1
ENSG00000130332.14	9536	1.03257	2207.53	337.784	7.60553e-25	19-2325420-CCT-C	-3194	316	412	0.46712	1	6.33982e-27	-0.220569	0.0189281	9.999e-05	3.48531e-22	1
ENSG00000005206.16	9536	1.03989	2194.54	338.583	1.96292e-07	19-2328731-G-T	110	32	32	0.0361991	1	5.13588e-08	0.230666	0.0414782	0.00049995	0.000310713	2
ENSG00000005206.16	9536	1.03747	2226.86	339.469	5.91375e-06	19-2338172-G-A	9551	122	138	0.156109	1	2.18591e-06	0.103009	0.0214102	0.010199	0.0109426	3
ENSG00000178297.12	9621	1.01797	2241.87	340.962	5.1589e-06	19-2424761-G-A	34975	56	57	0.0646258	1	1.92199e-06	1.87315	0.387154	0.00809919	0.0105313	2
ENSG00000099800.7	9704	1.02964	2485.96	345.81	8.02028e-11	19-2436764-T-C	9127	322	414	0.468894	1	1.55987e-11	-0.176994	0.0254359	9.999e-05	1.24606e-07	1
ENSG00000099800.7	9704	1.02854	2399.85	344.369	7.04299e-08	19-2430234-T-C	2597	234	292	0.330317	1	2.11356e-08	0.13474	0.0235284	9.999e-05	0.00013028	2
ENSG00000099860.8	9749	1.04334	2348.82	338.712	5.62273e-20	19-2629914-G-A	153787	51	55	0.0622172	1	1.43728e-21	-0.450218	0.0442769	9.999e-05	2.65721e-17	1
ENSG00000176533.12	9663	1.02597	2137.88	340.122	1.32274e-28	19-2676781-A-G	-25928	221	261	0.295455	1	3.91951e-31	-0.439858	0.034504	9.999e-05	6.44093e-26	1
ENSG00000176533.12	9663	1.02158	2225.91	342.472	7.40962e-06	19-2721594-A-G	18885	191	246	0.278912	1	2.99671e-06	0.178864	0.0377059	0.0144986	0.014832	2
ENSG00000176490.4	9657	1.03351	2023.56	333.308	3.58458e-20	19-2710488-C-T	-10930	170	198	0.226027	1	4.14586e-22	0.48554	0.0470358	9.999e-05	2.05806e-17	1
ENSG00000261342.1	9635	1.04295	2279.83	342.279	6.5686e-10	19-2739698-A-G	10371	265	352	0.39819	1	1.20201e-10	0.379378	0.0572438	9.999e-05	8.26204e-07	1
ENSG00000261342.1	9635	1.04359	2263.37	341.874	9.41603e-06	19-1918135-G-A	-811192	15	15	0.0169683	1	3.80948e-06	0.961558	0.204941	0.0142986	0.0174897	2
ENSG00000141873.10	9649	1.03421	1860.23	331.283	4.24093e-16	19-2737476-T-C	-2676	266	353	0.400227	1	6.84871e-18	0.20554	0.0226553	9.999e-05	2.99575e-13	1
ENSG00000141873.10	9649	1.03098	1945.69	333.54	2.39044e-06	19-2703330-T-C	-36822	195	231	0.261312	1	6.28664e-07	0.121834	0.0240305	0.00389961	0.00387661	2
ENSG00000104969.9	9653	1.01761	2154.49	340.572	8.24635e-08	19-2775725-C-T	-7646	169	200	0.22779	1	2.09552e-08	-0.0921748	0.0160912	0.00019998	0.000151446	1
ENSG00000104969.9	9653	1.02656	2156.32	339.724	4.41941e-05	19-2792070-G-A	8699	23	24	0.0271493	1	1.9176e-05	0.189382	0.0437346	0.0832917	0.084373	2
ENSG00000172009.14	9645	1.0693	1979.33	333.806	3.48084e-08	19-2792568-G-A	7108	245	304	0.344671	1	5.78757e-09	0.14267	0.0239292	9.999e-05	3.4387e-05	1
ENSG00000172009.14	9645	1.06469	2106.93	336.898	4.12408e-06	19-2793035-C-T	7575	9	9	0.010181	1	1.30278e-06	0.532636	0.108262	0.00589941	0.00618378	2
ENSG00000172006.11	9672	1.03915	2263.01	338.517	1.08313e-19	19-2820107-G-A	233	222	250	0.283447	1	2.85314e-21	0.513645	0.0509443	9.999e-05	5.89884e-17	1
ENSG00000186300.11	9727	1.0381	2107.16	337.879	1.09602e-06	19-2859709-A-G	18274	110	123	0.139456	1	3.15285e-07	0.2791	0.0535815	0.00209979	0.00180035	1
ENSG00000186300.11	9727	1.04294	2032.29	335.61	8.52845e-06	19-3125300-G-T	283865	333	438	0.496599	1	2.77327e-06	0.177025	0.0371881	0.0138986	0.0141666	2
ENSG00000175691.8	9777	1.04223	2176.54	336.389	6.23723e-17	19-2936537-G-A	-8434	40	40	0.0452489	1	2.22592e-18	1.22009	0.132235	9.999e-05	3.81342e-14	1
ENSG00000104953.19	9724	1.0339	2253.49	338.656	2.24346e-05	19-2992247-C-A	14801	50	52	0.0588235	1	9.90312e-06	0.462538	0.103206	0.0417958	0.0438868	1
ENSG00000065717.14	9663	1.0375	2102.03	338.557	5.29804e-06	19-3033160-A-G	-14475	311	408	0.4625	1	1.8195e-06	-0.119476	0.0246351	0.00889911	0.00920397	1
ENSG00000065717.14	9663	1.03802	2118.67	338.729	3.61058e-05	19-2980271-G-A	-67364	268	335	0.378959	1	1.4945e-05	0.11762	0.0268071	0.0638936	0.0656464	2
ENSG00000104964.14	9663	1.0355	2046.46	333.469	3.28301e-19	19-3062859-T-C	-248	273	340	0.384615	1	4.87475e-21	-0.130813	0.0130614	9.999e-05	1.91379e-16	1
ENSG00000088256.8	9673	1.03267	2078.14	334.24	1.32261e-44	19-3099984-T-C	5574	205	249	0.281674	1	6.1454e-49	0.640702	0.037323	9.999e-05	1.28147e-42	1
ENSG00000060558.3	9678	1.0137	2092.56	337.365	5.11333e-08	19-3157918-C-T	21725	131	145	0.164027	1	1.16287e-08	0.14051	0.0240724	9.999e-05	9.38441e-05	1
ENSG00000060558.3	9678	1.00541	2169.56	339.601	1.27256e-06	19-3370480-CCT-C	234287	187	226	0.256293	1	4.27127e-07	0.108627	0.0210981	0.0029997	0.00266454	2
ENSG00000060558.3	9678	1.0109	2115.41	337.997	1.31429e-05	19-3906613-A-G	770420	255	301	0.340498	1	5.12419e-06	0.0921499	0.0199129	0.0253975	0.0262451	3
ENSG00000060558.3	9678	1.01246	2135	338.334	5.27984e-05	19-3180868-C-T	44675	30	34	0.0384615	1	2.3566e-05	0.228743	0.0534115	0.10209	0.103158	4
ENSG00000125910.5	9671	1.03645	2031.49	332.9	6.74272e-10	19-3169198-C-CT	-3148	56	65	0.0750577	1	8.60077e-11	-0.14719	0.0220191	9.999e-05	8.24255e-07	1
ENSG00000125912.10	9650	1.05735	1967.84	333.627	6.29736e-29	19-3185804-A-C	241	28	32	0.0361991	1	4.57008e-32	0.577364	0.0444539	9.999e-05	4.50634e-27	1
ENSG00000125912.10	9650	1.05769	1958.85	333.534	1.31784e-17	19-3193486-A-G	7923	323	431	0.487557	1	1.84783e-19	0.150662	0.0157832	9.999e-05	4.13926e-15	2
ENSG00000141905.17	9878	1.02521	2173.04	338.531	1.42316e-08	19-3369574-T-G	10011	131	152	0.171946	1	2.90867e-09	-0.163518	0.0268734	9.999e-05	2.35469e-05	1
ENSG00000141905.17	9878	1.02352	2203.22	339.304	2.65654e-07	19-3367472-TCCCCTC-T	7909	245	284	0.321346	1	7.38032e-08	-0.133592	0.0243238	0.00029997	0.00048621	2
ENSG00000141905.17	9878	1.02956	2139.85	337.315	4.82447e-05	19-3467102-G-T	107539	26	26	0.0298851	1	2.02291e-05	-0.28737	0.0665511	0.090291	0.0904888	3
ENSG00000095932.6	9540	1.0221	2035.88	337.195	3.98948e-05	19-4417647-G-A	937105	12	12	0.0135747	1	1.59459e-05	-0.644306	0.147345	0.0737926	0.0730721	1
ENSG00000095932.6	9540	1.01204	2069.79	338.938	4.31425e-05	19-2910953-CTT-C	-569589	28	29	0.0328798	1	1.82663e-05	-0.396637	0.0913596	0.0859914	0.0825309	2
ENSG00000183397.5	9474	1.03546	2081.76	335.136	2.00909e-12	19-3528393-T-C	-10761	288	382	0.432127	1	1.69165e-13	0.279078	0.036446	9.999e-05	2.07783e-09	1
ENSG00000179855.5	9303	1.00477	2115.16	339.223	2.39665e-33	19-3585521-G-A	-32	78	81	0.091629	1	4.91285e-36	-0.809647	0.0577953	9.999e-05	3.66803e-30	1
ENSG00000006638.11	9258	1.03211	2005.86	334.7	2.73131e-07	19-3623536-A-G	16696	277	352	0.39819	1	7.00067e-08	0.195376	0.035502	0.00049995	0.000424431	1
ENSG00000105298.13	9268	1.05059	2081.99	339.964	1.32613e-06	19-3622036-T-C	-4779	29	30	0.0340909	1	4.2182e-07	0.328853	0.0638468	0.00179982	0.00200146	1
ENSG00000105298.13	9268	1.05642	2051.04	339.098	5.29875e-05	19-3669441-C-T	42626	72	77	0.0871041	1	2.29698e-05	0.174315	0.0406487	0.0850915	0.0885009	2
ENSG00000186111.9	9191	1.02379	1993.58	338.224	1.61637e-12	19-3647903-C-T	-52576	303	406	0.459276	1	1.37248e-13	-0.136268	0.0177294	9.999e-05	2.00301e-09	1
ENSG00000186111.9	9191	1.03168	1906.91	335.224	3.99792e-07	19-3688526-C-T	-11953	62	65	0.0736961	1	9.65652e-08	0.193933	0.0356448	0.00049995	0.000598804	2
ENSG00000186111.9	9191	1.03065	1936.51	336.212	4.14223e-05	19-4053560-CGT-C	353081	14	14	0.016092	1	1.65812e-05	0.307147	0.0703828	0.0712929	0.0703649	3
ENSG00000105289.14	9181	1.02653	2110.07	341.725	6.07367e-07	19-3721648-G-A	13539	9	9	0.010181	1	2.00945e-07	-0.763992	0.144197	0.00089991	0.00106114	1
ENSG00000105289.14	9181	1.01574	2110.37	342.696	8.54896e-06	19-3729689-G-C	21580	142	154	0.175399	1	3.63257e-06	-0.190719	0.0405581	0.0152985	0.0166707	2
ENSG00000105289.14	9181	1.01679	2118.96	342.881	1.44137e-05	19-3723289-G-C	15180	113	125	0.142045	1	6.42014e-06	-0.186712	0.0407861	0.0253975	0.0281625	3
ENSG00000011132.11	9193	1.05448	1976.85	333.606	3.64011e-05	19-3812091-A-G	50392	57	58	0.0659091	1	1.44344e-05	-0.188453	0.042867	0.0555944	0.058678	1
ENSG00000183617.4	9192	1.04546	1916.8	331.715	1.88169e-64	19-3762700-C-T	36	260	330	0.373303	1	2.61346e-71	-0.50063	0.0222085	9.999e-05	6.31803e-64	1
ENSG00000007264.14	9266	1.07324	1782.28	328.575	2.69035e-19	19-3812468-C-G	10339	84	92	0.104072	1	1.37821e-21	-0.328437	0.0323007	9.999e-05	3.5051e-17	1
ENSG00000007264.14	9266	1.06937	1783.28	328.831	1.7238e-07	19-3805803-A-G	3674	44	51	0.0576923	1	2.81759e-08	0.225739	0.0397867	9.999e-05	0.000170054	2
ENSG00000007264.14	9266	1.07329	1814.43	329.309	1.32329e-05	19-4049930-G-GT	247801	17	18	0.020595	1	3.76136e-06	-0.312421	0.0665459	0.0157984	0.0174627	3
ENSG00000167657.13	9065	1.03611	2023.47	335.422	8.24232e-07	19-3933234-T-C	-37889	138	150	0.170843	1	2.42082e-07	0.115284	0.0219073	0.00129987	0.00130219	1
ENSG00000167658.15	9090	1.03483	2042.48	336.11	4.61215e-05	19-4982668-A-C	997199	22	25	0.0284091	1	2.01117e-05	-0.204364	0.0473082	0.0791921	0.0814945	1
ENSG00000178951.8	8932	1.01574	2040.19	340.032	1.32298e-15	19-4058448-T-TC	-8497	233	303	0.34276	1	9.16811e-17	0.175626	0.0201227	9.999e-05	1.7626e-12	1
ENSG00000126934.13	8795	1.0491	1814.9	335.911	8.8076e-15	19-4101064-G-T	-23065	316	409	0.46267	1	3.29685e-16	0.0811149	0.00948986	9.999e-05	4.61628e-12	1
ENSG00000126934.13	8795	1.0471	1833.33	336.474	4.48866e-08	19-4127163-G-A	3034	42	47	0.053288	1	8.7978e-09	0.147723	0.0250938	9.999e-05	5.17633e-05	2
ENSG00000060566.13	8663	1.03094	1796.41	334.655	2.92598e-06	19-4149054-G-T	-4547	209	243	0.275	1	9.40457e-07	-0.333836	0.0669225	0.00389961	0.00439724	1
ENSG00000077463.14	8600	1.04179	1731.7	332.418	1.09879e-06	19-4184515-A-G	1911	139	158	0.179138	1	2.93439e-07	0.124921	0.0239118	0.00089991	0.0014367	1
ENSG00000089847.12	8597	1.05454	1704.11	334.303	1.87003e-11	19-4183158-T-G	-196	97	101	0.114512	1	1.39155e-12	0.545755	0.0743946	9.999e-05	1.21349e-08	1
ENSG00000089847.12	8597	1.05352	1693.47	333.986	4.07986e-07	19-4180693-T-G	-2661	148	170	0.192308	1	8.98744e-08	-0.296167	0.0543005	0.00029997	0.000456974	2
ENSG00000105248.15	8622	1.05636	1711.95	333.06	5.86152e-11	19-4246200-C-T	-1815	282	361	0.408371	1	4.51871e-12	-0.222845	0.0311507	9.999e-05	3.94703e-08	1
ENSG00000105248.15	8622	1.04363	1788.89	336.131	3.52519e-05	19-4262699-G-A	14684	320	417	0.472789	1	1.34896e-05	-0.133399	0.0302422	0.0494951	0.053115	2
ENSG00000105251.10	8589	1.04337	1717.71	334.508	4.13074e-06	19-3650890-G-A	-627711	126	139	0.157596	1	1.2364e-06	0.373881	0.0758224	0.00439956	0.00559746	1
ENSG00000105251.10	8589	1.03168	1833.66	338.869	2.59124e-06	19-3714555-G-A	-564046	9	9	0.010181	1	8.70133e-07	1.37781	0.275357	0.00309969	0.00394661	2
ENSG00000105251.10	8589	1.03334	1755.18	336.574	1.68197e-05	19-4283724-G-A	5123	312	402	0.454751	1	6.22973e-06	0.246443	0.053756	0.0240976	0.0254893	3
ENSG00000167664.8	8571	1.02694	1885.35	337.439	1.07517e-05	19-4294359-G-T	-8072	280	356	0.402715	1	4.29123e-06	-0.126615	0.0271312	0.0174983	0.017855	1
ENSG00000008382.15	8537	1.02724	1840.68	336.468	2.96502e-08	19-4432976-G-A	89449	322	422	0.478458	1	6.71942e-09	-0.153758	0.0258986	0.00019998	4.12818e-05	1
ENSG00000269318.1	8549	1.05321	1520.78	324.624	8.19712e-05	19-3442799-C-T	-915649	86	94	0.106335	1	2.74285e-05	-0.4459	0.104982	0.10049	0.102324	1
ENSG00000267980.1	8561	1.02934	1736.19	333.797	5.14795e-05	19-4360546-G-A	-3333	167	189	0.214286	1	2.12364e-05	-0.332354	0.0771623	0.0745925	0.0785994	1
ENSG00000167670.15	8703	1.03087	1715.37	335.435	8.91318e-23	19-4402662-G-GGCGGCAGCA	0	184	206	0.234091	1	4.36894e-25	-0.517058	0.0463933	9.999e-05	3.96121e-20	1
ENSG00000167670.15	8703	1.03286	1736.18	336.359	6.87136e-09	19-4415008-T-G	12346	245	312	0.352941	1	1.10319e-09	-0.265283	0.0424223	9.999e-05	8.10345e-06	2
ENSG00000280239.1	8676	1.02848	1723.53	331.661	1.56183e-05	19-4429158-T-C	-19652	19	19	0.0214932	1	5.34876e-06	0.792776	0.171648	0.0214979	0.0236644	1
ENSG00000267769.1	8661	1.0166	1817.48	337.023	1.20225e-29	19-4387128-C-T	-67666	170	188	0.21267	1	3.20212e-32	-0.848744	0.065079	9.999e-05	8.13803e-27	1
ENSG00000167671.11	8662	1.03072	1752.64	337.278	1.67713e-15	19-4370488-G-A	-87334	233	278	0.31448	1	6.08466e-17	-0.154581	0.0176081	9.999e-05	1.2829e-12	1
ENSG00000167671.11	8662	1.03884	1677.95	334.215	6.25556e-06	19-4367121-C-G	-90701	23	23	0.0260181	1	1.87493e-06	-0.238556	0.0492528	0.00719928	0.00860071	2
ENSG00000167674.14	8679	1.02606	1745.57	333.27	2.12137e-06	19-4475609-T-C	3322	293	371	0.419683	1	6.26747e-07	0.0859449	0.0169464	0.00239976	0.00315873	1
ENSG00000167676.4	8823	1.04045	1713.33	329.652	9.51143e-16	19-4539479-C-T	21014	38	46	0.0520362	1	2.10132e-17	-0.519353	0.0581744	9.999e-05	5.34071e-13	1
ENSG00000214456.8	8883	1.02276	1809.69	333.538	6.03008e-16	19-4539479-C-T	4255	38	46	0.0520362	1	1.94728e-17	-0.527971	0.0590719	9.999e-05	5.773e-13	1
ENSG00000167680.15	8890	1.04133	1779.55	331.771	6.10819e-05	19-4956150-C-T	396342	46	48	0.0542986	1	2.42035e-05	0.435692	0.101875	0.0894911	0.092196	1
ENSG00000142002.16	8737	1.02845	1763	338.107	3.24906e-15	19-4716386-T-C	-8287	189	220	0.248869	1	1.50712e-16	0.294762	0.0340516	9.999e-05	2.70914e-12	1
ENSG00000142002.16	8737	1.02888	1754.99	337.664	8.37647e-09	19-4201647-G-T	-523026	15	16	0.0181406	1	1.55291e-09	0.666805	0.107643	9.999e-05	1.0528e-05	2
ENSG00000142002.16	8737	1.03265	1696.19	335.625	2.15199e-05	19-4070562-C-G	-654111	15	15	0.0169683	1	7.92822e-06	0.526726	0.11625	0.0309969	0.0317108	3
ENSG00000141965.4	8688	1.05277	1596.74	327.866	3.39914e-19	19-4795378-A-ATTT	3697	248	310	0.351039	1	2.35558e-21	0.56141	0.0555495	9.999e-05	8.29854e-17	1
ENSG00000127666.9	8733	1.03738	1617.02	332.506	1.26705e-05	19-4813651-A-G	-18053	302	413	0.467195	1	3.87299e-06	-0.120905	0.0257887	0.0179982	0.0172517	1
ENSG00000127666.9	8733	1.03873	1616.79	332.376	2.61951e-05	19-4811944-G-A	-19760	258	322	0.365079	1	8.66113e-06	0.100887	0.0223643	0.0364964	0.0360613	2
ENSG00000105355.8	8770	1.02779	1816.86	338.954	8.20291e-08	19-4867638-T-G	-130	77	81	0.091629	1	1.9284e-08	-0.115493	0.0201081	0.00019998	0.000115265	1
ENSG00000105355.8	8770	1.03477	1805.68	338.123	5.18081e-05	19-5224331-G-A	356563	62	68	0.0769231	1	2.18093e-05	-0.092811	0.0215819	0.0810919	0.0809504	2
ENSG00000205784.2	8844	1.05422	1740.25	334.579	1.11057e-11	19-4915329-G-A	12462	239	304	0.343891	1	7.97105e-13	0.347373	0.0468093	9.999e-05	7.20367e-09	1
ENSG00000205784.2	8844	1.05055	1765.89	335.483	5.91499e-07	19-4890902-A-G	-11965	235	293	0.331448	1	1.44737e-07	0.271059	0.0505506	0.00089991	0.000721695	2
ENSG00000276043.4	8844	1.03672	1667.57	329.787	2.2122e-05	19-4915704-C-T	12624	125	140	0.158371	1	7.40447e-06	0.196879	0.0433012	0.029597	0.0315674	1
ENSG00000127663.14	8759	1.031	1764.05	337.297	2.37014e-07	19-5152115-G-GGA	183002	231	271	0.306897	1	5.71847e-08	0.082517	0.0148935	0.00039996	0.000324061	1
ENSG00000127663.14	8759	1.03473	1744.21	336.723	1.48676e-05	19-4970712-ACGGGGT-A	1599	155	182	0.208238	1	5.30982e-06	0.0788721	0.0170738	0.0211979	0.0222075	2
ENSG00000105426.16	8750	1.0219	1641.97	333.806	1.20972e-05	19-5406617-C-A	65814	18	18	0.0204082	1	4.33146e-06	-0.757824	0.162458	0.0176982	0.017879	1
ENSG00000130255.12	9075	1.02997	1685.27	335.952	6.83187e-05	19-5712438-C-G	37491	19	19	0.021542	1	2.7826e-05	-0.352352	0.0830349	0.10089	0.100539	2
ENSG00000196365.11	9195	1.052	1532.34	325.593	3.60951e-16	19-5708709-C-T	-11863	219	262	0.297052	1	4.46307e-18	-0.18399	0.020142	9.999e-05	1.24597e-13	1
ENSG00000212123.3	9116	1.05239	1678.84	329.941	3.26609e-05	19-5775598-G-A	-9167	170	206	0.240093	1	1.14679e-05	0.21374	0.048047	0.0408959	0.0447539	1
ENSG00000141994.15	9141	1.0361	1707.4	332.185	4.01702e-47	19-5791156-T-C	-82	196	250	0.283447	1	5.10872e-52	-0.42101	0.0235115	9.999e-05	1.86824e-45	1
ENSG00000174886.12	9201	1.01777	1838.41	337.107	2.96277e-07	19-5895550-C-T	-8456	100	105	0.118778	1	8.51526e-08	-0.120779	0.0220973	0.00049995	0.000472857	1
ENSG00000187650.3	9211	1.02534	1744.78	333.092	6.54452e-08	19-5901666-GTTTT-G	-3192	303	388	0.43922	1	1.34912e-08	0.156573	0.0269462	0.00019998	8.97312e-05	1
ENSG00000105519.15	9260	1.01912	1675.23	333.848	1.42775e-35	19-5905130-G-A	-6639	253	309	0.35034	1	1.9071e-39	-0.280176	0.0188838	9.999e-05	5.89694e-33	1
ENSG00000105519.15	9260	1.0325	1566.37	329.446	8.72907e-07	19-5868260-T-C	-43509	86	90	0.10181	1	1.72494e-07	-0.163298	0.0306495	0.00139986	0.00108733	2
ENSG00000031823.14	9451	1.02322	1702.7	331.144	5.30178e-06	19-5936101-G-A	-42041	25	25	0.0282805	1	1.59065e-06	-0.240462	0.0492852	0.0069993	0.00797592	1
ENSG00000130382.8	9841	1.02654	2029.38	340.186	1.30371e-06	19-6275573-G-A	-4375	187	223	0.252262	1	4.17659e-07	0.109418	0.0212352	0.0019998	0.00223147	1
ENSG00000130382.8	9841	1.03989	1905.02	336.116	1.52604e-05	19-6277763-C-A	-2185	24	24	0.0271493	1	5.35875e-06	-0.250101	0.0541642	0.0230977	0.0244462	2
ENSG00000167769.4	9708	1.03745	1896.81	333.581	2.56668e-05	19-6511837-C-G	178208	11	11	0.0124434	1	9.82584e-06	-1.14455	0.255284	0.039696	0.0417309	1
ENSG00000125656.8	9692	1.04091	1904.29	333.889	1.68512e-09	19-6327237-C-T	-34215	69	78	0.0882353	1	2.5108e-10	0.283584	0.043582	9.999e-05	1.87884e-06	1
ENSG00000125651.13	9643	1.04304	1721.1	331.597	1.59327e-14	19-6391208-A-G	-2773	150	188	0.213152	1	4.51335e-16	-0.298936	0.0351477	9.999e-05	9.44736e-12	1
ENSG00000125651.13	9643	1.04263	1812.04	333.92	1.55725e-05	19-6371649-G-C	-22332	99	111	0.12585	1	5.25517e-06	0.170231	0.0368311	0.0234977	0.0234505	2
ENSG00000125651.13	9643	1.03373	1815.72	334.583	5.80763e-05	19-6670242-A-C	276261	71	77	0.0871041	1	2.29617e-05	-0.130776	0.030494	0.0907909	0.0913451	3
ENSG00000181240.13	9716	1.03126	1805.55	333.317	4.67619e-30	19-6436185-A-G	2406	314	428	0.485261	1	5.16362e-33	0.684179	0.0516572	9.999e-05	1.2752e-27	1
ENSG00000125648.14	9821	1.056	1731.77	332.001	2.89926e-08	19-6461740-T-C	-3463	309	412	0.467045	1	4.50079e-09	-0.146219	0.0243396	9.999e-05	2.81375e-05	1
ENSG00000125648.14	9821	1.06851	1680.59	329.903	9.86235e-06	19-6478498-C-T	13295	15	15	0.0170068	1	2.76163e-06	-0.426315	0.0895362	0.00959904	0.0120372	2
ENSG00000125648.14	9821	1.06073	1729.98	331.801	3.99352e-05	19-6459341-C-A	-5862	36	36	0.0408163	1	1.39864e-05	0.267569	0.0607707	0.050295	0.055197	3
ENSG00000205744.9	9819	1.04128	1643.66	331.314	2.50262e-05	19-5509818-G-C	-972739	79	80	0.0909091	1	7.9614e-06	-0.105596	0.023311	0.030297	0.0346827	1
ENSG00000205744.9	9819	1.02885	1748.28	335.285	3.11328e-05	19-6474809-T-C	-7748	294	363	0.411565	1	1.14682e-05	0.0625108	0.014054	0.0467953	0.0480858	2
ENSG00000104833.11	9812	1.06971	1690.7	329.308	3.65833e-27	19-6502591-G-A	-257	70	74	0.0837104	1	3.64965e-30	-0.978918	0.0782522	9.999e-05	1.4456e-25	1
ENSG00000268785.1	9854	1.04459	1739.97	331.954	5.51929e-18	19-6604007-G-C	10678	106	112	0.127273	1	9.04403e-20	0.797457	0.0826912	9.999e-05	2.23313e-15	1
ENSG00000125735.10	10009	1.02976	1868.47	333.713	9.91589e-13	19-6671358-G-A	770	135	145	0.164399	1	6.9083e-14	0.194549	0.0249744	9.999e-05	1.00545e-09	1
ENSG00000125730.16	10276	1.04662	1884.27	332.609	1.40739e-07	19-6731755-C-A	1193	195	225	0.254525	1	3.06516e-08	-0.290989	0.0514202	9.999e-05	0.000176978	1
ENSG00000125734.15	10308	1.02838	1787	333.986	5.829e-17	19-6731755-C-A	-5848	195	225	0.254525	1	1.02165e-18	-0.155422	0.0166699	9.999e-05	4.4049e-14	1
ENSG00000125734.15	10308	1.02796	1801.36	334.438	3.45528e-14	19-6737228-T-C	-375	209	249	0.281674	1	1.29633e-15	-0.130237	0.0155842	9.999e-05	3.18762e-11	2
ENSG00000125733.17	10312	1.04215	1784.8	333.077	7.37267e-06	19-6742632-A-G	4707	255	312	0.352941	1	2.16166e-06	-0.253247	0.0526131	0.00879912	0.010692	1
ENSG00000125733.17	10312	1.03628	1775.61	333.187	1.86613e-05	19-6738172-C-T	247	194	227	0.256787	1	6.09323e-06	0.259711	0.056592	0.0270973	0.0283446	2
ENSG00000269680.1	10340	1.02231	1928.74	334.856	3.48773e-05	19-7276416-T-C	527545	268	331	0.375	1	1.42915e-05	0.233516	0.05309	0.0580942	0.0606478	1
ENSG00000174837.14	10246	1.07051	1759.64	329.217	2.41975e-09	19-6900944-T-C	13378	250	316	0.357466	1	2.51435e-10	0.334225	0.0513744	9.999e-05	1.72523e-06	1
ENSG00000174837.14	10246	1.06966	1807.67	330.962	3.87716e-10	19-6945410-T-C	57844	216	246	0.278912	1	3.63459e-11	0.2007	0.0294114	9.999e-05	2.53186e-07	2
ENSG00000174837.14	10246	1.06718	1843.9	332.123	3.91826e-07	19-6940777-A-AT	53211	131	138	0.156463	1	8.56701e-08	-0.211765	0.0387563	9.999e-05	0.000431209	3
ENSG00000174837.14	10246	1.06955	1787.79	330.274	2.53567e-05	19-6910228-A-G	22662	222	273	0.309091	1	8.27052e-06	0.261742	0.0578856	0.0322968	0.034626	4
ENSG00000280091.1	10218	1.06647	1706.25	326.492	2.48062e-05	19-6896369-G-A	-463	53	54	0.0612245	1	7.57151e-06	-0.447605	0.098553	0.029797	0.0325882	1
ENSG00000269385.1	10229	1.01691	1955.87	335.967	1.37105e-12	19-6902573-T-C	4274	224	274	0.310658	1	1.19274e-13	-0.467547	0.0606476	9.999e-05	1.90675e-09	1
ENSG00000268758.7	10299	1.04433	1844.63	333.199	2.95122e-27	19-6998222-C-A	350	44	45	0.050905	1	3.64624e-30	0.650943	0.0520741	9.999e-05	4.96805e-25	1
ENSG00000268758.7	10299	1.03774	1824.48	333.152	1.24156e-06	19-7130038-C-CA	132166	294	385	0.43552	1	3.09935e-07	-0.117265	0.0224966	0.00129987	0.00176878	2
ENSG00000268758.7	10299	1.042	1843.07	333.302	5.99413e-06	19-6993149-C-T	-4723	213	251	0.284091	1	1.78735e-06	0.125043	0.0257619	0.00879912	0.00892673	3
ENSG00000171105.13	10717	1.04483	2083.47	337.382	3.95936e-08	19-7112254-G-A	-181780	158	178	0.201814	1	8.02369e-09	-0.240249	0.0406963	9.999e-05	5.30686e-05	1
ENSG00000171105.13	10717	1.04993	2077.06	337.008	2.20942e-05	19-7276651-T-C	-17383	288	380	0.430682	1	8.28305e-06	0.155649	0.0344278	0.0371963	0.0376042	2
ENSG00000263264.1	10558	1.03075	1925.08	331.371	1.30275e-15	19-7350159-G-A	1216	28	28	0.0316742	1	3.60084e-17	-0.635946	0.0718192	9.999e-05	1.08848e-12	1
ENSG00000104880.17	10485	1.02321	1924.28	330.716	1.45881e-21	19-7350159-G-A	-44954	28	28	0.0316742	1	8.14603e-24	-0.733123	0.0678603	9.999e-05	1.088e-18	1
ENSG00000104883.7	10472	1.03374	2035.29	337.801	1.92434e-28	19-7491138-A-G	-6311	148	160	0.181406	1	3.71323e-31	0.784653	0.0615218	9.999e-05	5.7953e-26	1
ENSG00000104883.7	10472	1.03443	2006.32	337.031	4.80218e-05	19-7481078-A-G	-16371	90	100	0.113636	1	1.94569e-05	-0.307388	0.0710411	0.0811919	0.0834203	2
ENSG00000090674.15	10521	1.02092	1935.97	334.055	2.52376e-05	19-7668689-G-A	146063	23	24	0.0272109	1	9.78699e-06	0.272048	0.0606664	0.0431957	0.0443549	1
ENSG00000032444.15	10545	1.02224	1996.49	335.811	1.47468e-06	19-7552174-G-T	18164	309	411	0.465986	1	4.64481e-07	0.0764211	0.0148903	0.00249975	0.00255791	1
ENSG00000076826.9	10499	1.04278	1811.12	329.823	1.14644e-22	19-7594807-TAC-T	-1095	51	55	0.0622172	1	4.16251e-25	1.21324	0.108712	9.999e-05	3.23542e-20	1
ENSG00000076924.11	10364	1.03355	1848.54	332.709	5.17331e-12	19-7632282-C-T	2717	227	272	0.307692	1	3.15578e-13	-0.125886	0.0166478	9.999e-05	5.07238e-09	1
ENSG00000076924.11	10364	1.03626	1814.5	331.742	3.72871e-09	19-7614465-C-G	-15100	112	122	0.138322	1	4.50633e-10	-0.136539	0.0213113	9.999e-05	4.32514e-06	2
ENSG00000076924.11	10364	1.03419	1876.79	333.525	5.76149e-07	19-7610991-T-C	-18574	193	214	0.242081	1	1.34346e-07	-0.0899746	0.0167336	0.00079992	0.000843075	3
ENSG00000229833.9	10358	1.05072	1767.18	329.636	6.69668e-27	19-7625798-C-T	-3939	173	188	0.21267	1	4.50464e-30	-0.348762	0.0279537	9.999e-05	7.95453e-25	1
ENSG00000229833.9	10358	1.04017	1852.6	332.638	8.89203e-08	19-7629776-T-C	39	39	44	0.0497738	1	1.61922e-08	0.341669	0.0591522	0.00029997	0.000114073	2
ENSG00000229833.9	10358	1.04022	1876.36	333.169	6.99487e-06	19-7610597-C-T	-19140	20	24	0.0271493	1	2.11117e-06	0.308739	0.0640723	0.009999	0.0107619	3
ENSG00000174788.9	10339	1.03717	1780.16	328.151	3.82012e-31	19-7633434-C-T	-314	220	264	0.29932	1	1.00013e-34	-0.602481	0.0440425	9.999e-05	6.54258e-29	1
ENSG00000268204.1	10319	1.04451	1846.03	333.415	4.60385e-24	19-7634646-A-G	-2234	221	267	0.302036	1	1.15722e-26	-0.664006	0.0573783	9.999e-05	1.06558e-21	1
ENSG00000268204.1	10319	1.0476	1839.86	332.668	6.23235e-05	19-8549063-G-A	912183	25	26	0.0295455	1	2.29316e-05	-0.655418	0.152824	0.0952905	0.0955846	2
ENSG00000076944.15	10319	1.03927	1865.39	331.703	1.29195e-05	19-6997929-C-T	-639062	59	61	0.0690045	1	4.34333e-06	-0.0879191	0.01885	0.0191981	0.020218	1
ENSG00000104918.7	10204	1.03172	1874.91	332.453	2.72817e-46	19-7668969-G-A	-75	30	32	0.0361991	1	4.673e-51	1.60759	0.0909485	9.999e-05	2.2989e-44	1
ENSG00000181029.8	10217	1.04004	1871.65	334.784	4.27011e-24	19-7682559-G-A	1716	160	184	0.208145	1	1.3476e-26	0.207293	0.0179402	9.999e-05	1.23126e-21	1
ENSG00000181029.8	10217	1.03786	1838.47	334.228	1.1315e-05	19-7724910-T-C	44067	241	296	0.334842	1	3.61829e-06	-0.0738524	0.0157032	0.0170983	0.0174865	2
ENSG00000104921.14	10140	1.02604	1879.91	336.184	5.13072e-10	19-7699550-G-T	-2596	195	221	0.250572	1	6.22617e-11	0.189362	0.0281146	9.999e-05	6.64938e-07	1
ENSG00000104921.14	10140	1.03327	1827.4	334.415	4.99057e-06	19-7697494-TCCCCTGCAA-T	-4652	202	240	0.272109	1	1.47012e-06	-0.128597	0.026273	0.00529947	0.00765327	2
ENSG00000182566.13	10113	1.00289	1958.04	337.791	1.46488e-28	19-7714077-C-T	-19829	195	245	0.277149	1	3.29784e-31	-0.59655	0.0467124	9.999e-05	2.43331e-25	1
ENSG00000182566.13	10113	1.00541	1929.79	336.895	4.12515e-19	19-7731701-T-G	-2205	56	59	0.0667421	1	6.88612e-21	0.940216	0.0943366	9.999e-05	6.5807e-16	2
ENSG00000182566.13	10113	1.00931	1912.19	336.125	3.30794e-10	19-7717484-C-T	-16422	57	59	0.0670455	1	4.05614e-11	-0.640326	0.0940886	9.999e-05	5.51633e-07	3
ENSG00000090659.17	10087	1.01606	1780.07	331.256	2.34445e-05	19-7714473-T-C	-33091	110	134	0.151584	1	8.27264e-06	-0.348771	0.0771273	0.0393961	0.0385701	1
ENSG00000142459.8	9817	1.04988	1704.1	327.823	3.99906e-09	19-7865495-A-G	35262	204	245	0.277149	1	4.52055e-10	-0.182787	0.0285258	9.999e-05	3.68344e-06	1
ENSG00000104976.11	9696	1.02322	1848.59	335.913	4.17665e-05	19-7921800-G-A	1484	148	172	0.19457	1	1.7948e-05	-0.109717	0.0252446	0.0692931	0.0692888	1
ENSG00000104980.7	9635	1.03269	1768.92	332.312	1.8385e-13	19-7926415-CCT-C	-17505	56	61	0.0690045	1	9.5035e-15	0.363042	0.0449404	9.999e-05	1.56993e-10	1
ENSG00000066044.14	9555	1.02175	1751.62	333.146	1.61949e-05	19-8788481-A-C	782822	12	12	0.0135747	1	5.84176e-06	0.509327	0.110742	0.0257974	0.0256389	1
ENSG00000090661.11	9801	1.04982	1650.46	333.123	5.32041e-35	19-8207262-C-G	526	320	437	0.495465	1	8.62688e-39	0.470837	0.0320726	9.999e-05	2.43627e-33	1
ENSG00000090661.11	9801	1.05214	1612.41	331.924	1.22187e-18	19-8242421-A-G	35685	17	17	0.0192308	1	1.18874e-20	1.1848	0.119704	9.999e-05	3.29449e-16	2
ENSG00000090661.11	9801	1.04235	1699.63	335.114	4.50135e-05	19-8255303-G-A	48567	10	10	0.0113122	1	1.76011e-05	0.669182	0.153828	0.0630937	0.0647985	3
ENSG00000167775.10	9619	1.05724	1563.49	331.781	1.29606e-17	19-8305925-A-G	-2431	52	62	0.0702948	1	1.45848e-19	-0.464862	0.0485434	9.999e-05	3.25015e-15	1
ENSG00000167775.10	9619	1.05682	1595.14	332.901	6.9966e-05	19-8340332-A-G	31976	117	129	0.147936	1	2.62514e-05	-0.158467	0.0372242	0.0877912	0.0907897	2
ENSG00000267855.5	9667	1.01953	1605.12	334.61	5.2757e-07	19-8345416-G-A	24020	109	123	0.139773	1	1.27706e-07	0.164622	0.0305607	0.00079992	0.000731057	1
ENSG00000267855.5	9667	1.02232	1560.99	333.14	1.19236e-08	19-8316279-T-C	-5117	264	344	0.389773	1	1.78237e-09	0.141121	0.0228698	9.999e-05	1.44567e-05	2
ENSG00000267855.5	9667	1.02466	1565.17	333.15	4.04016e-06	19-8311320-G-A	-10076	15	16	0.0180995	1	1.14762e-06	-0.400987	0.0810647	0.00489951	0.00550461	3
ENSG00000233927.4	9668	1.04166	1654.03	332.122	3.07223e-11	19-8322323-G-A	823	283	380	0.429864	1	2.68706e-12	0.080767	0.0111599	9.999e-05	2.47866e-08	1
ENSG00000099785.10	9537	1.0484	1580.55	334.386	7.42775e-11	19-8436208-C-T	22938	194	223	0.252262	1	6.47667e-12	0.183301	0.0258264	9.999e-05	5.30958e-08	1
ENSG00000099785.10	9537	1.04407	1632.74	336.187	9.99107e-06	19-8443507-G-A	30237	270	324	0.367347	1	3.36744e-06	0.107223	0.0227238	0.0136986	0.0132369	2
ENSG00000133246.11	9420	1.03562	1489.54	333.458	2.39816e-17	19-8483613-A-T	-19499	55	60	0.0680272	1	3.97822e-19	0.285762	0.0302461	9.999e-05	1.16744e-14	1
ENSG00000133246.11	9420	1.04459	1482.79	332.596	4.04688e-12	19-8494270-T-G	-8842	187	212	0.240909	1	2.37878e-13	-0.132261	0.0173935	9.999e-05	2.53026e-09	2
ENSG00000133246.11	9420	1.04268	1466.27	332.229	5.19562e-05	19-8517311-G-A	14199	29	31	0.0350679	1	1.89775e-05	-0.175284	0.0404548	0.060394	0.0644571	3
ENSG00000133250.13	9404	1.04477	1402.26	327.174	6.8329e-05	19-8172191-A-G	-341969	228	271	0.306636	1	2.40505e-05	0.0828002	0.019354	0.0791921	0.0805863	1
ENSG00000268618.1	9472	1.03895	1463.19	330.674	4.29474e-32	19-8546749-A-G	-2757	86	105	0.118778	1	1.57314e-35	1.05353	0.0758923	9.999e-05	4.92425e-30	1
ENSG00000279396.1	9407	1.00528	1508.97	334.529	1.01268e-09	19-8566621-C-T	-9549	102	115	0.132488	1	1.49311e-10	0.215864	0.0327385	9.999e-05	1.42057e-06	1
ENSG00000142347.16	9397	1.04126	1557.11	334.328	8.93257e-24	19-8550705-A-G	-26872	68	70	0.0791855	1	5.21331e-26	0.282071	0.02473	9.999e-05	2.07077e-21	1
ENSG00000142347.16	9397	1.03323	1623.6	337.354	7.07272e-07	19-8504913-A-T	-72664	317	420	0.47619	1	2.21844e-07	0.0426519	0.00807861	0.00079992	0.000903359	2
ENSG00000142347.16	9397	1.02591	1682.4	339.427	4.03944e-05	19-8576473-A-G	-1104	14	14	0.015873	1	1.91347e-05	0.13813	0.0318906	0.0589941	0.0605753	3
ENSG00000142347.16	9397	1.03135	1608.19	336.893	8.59155e-06	19-8560197-G-A	-17380	100	106	0.120181	1	3.30203e-06	-0.0925505	0.0195934	0.0107989	0.0118353	4
ENSG00000142347.16	9397	1.03474	1641.89	337.713	2.55056e-05	19-8451527-CTCCCCT-C	-126050	219	254	0.288155	1	1.10626e-05	-0.0406878	0.00912957	0.0342966	0.0361703	5
ENSG00000142347.16	9397	1.03735	1557.08	334.734	6.18793e-05	19-7778956-C-T	-798621	44	45	0.0510204	1	2.66761e-05	-0.0751854	0.0176744	0.0793921	0.0827435	6
ENSG00000142303.13	9356	1.05672	1275.2	326.878	7.41597e-23	19-8610229-G-C	-471	102	107	0.121315	1	8.60294e-26	-0.503485	0.0444097	9.999e-05	7.6896e-21	1
ENSG00000142303.13	9356	1.0517	1307.99	328.365	8.19969e-05	19-7673734-T-A	-936966	21	22	0.025	1	2.76041e-05	-0.401885	0.0946659	0.0863914	0.0884645	2
ENSG00000167785.8	8816	1.04618	1124.6	328.286	1.27274e-07	19-8817536-CT-C	-14792	245	292	0.331066	1	1.86627e-08	-0.147416	0.0256392	0.00019998	9.32031e-05	1
ENSG00000167785.8	8816	1.04837	1186.14	331.17	5.79078e-05	19-8491002-G-C	-341326	211	241	0.272624	1	2.0241e-05	0.11171	0.0258723	0.0533947	0.0570482	2
ENSG00000130803.14	8995	1.02192	1376.46	339.416	1.13954e-08	19-9143983-TTTTC-T	3603	54	56	0.0634921	1	2.2778e-09	-0.439964	0.0718037	9.999e-05	1.21925e-05	1
ENSG00000130803.14	8995	1.0276	1343.71	337.673	6.27557e-05	19-9152807-A-G	12427	121	128	0.144796	1	2.65746e-05	0.221694	0.0521113	0.0753925	0.0745982	2
ENSG00000188000.3	8752	1.04756	1193.29	326.503	5.86771e-46	19-9140308-A-C	-45286	55	57	0.0644796	1	1.39666e-51	1.73253	0.0973236	9.999e-05	6.78358e-45	1
ENSG00000188321.13	8528	1.03031	1188.57	330.178	1.61557e-78	19-9324196-C-T	424	82	86	0.0972851	1	2.62398e-87	-1.01886	0.0384545	9.999e-05	1.02992e-77	1
ENSG00000174652.17	8371	1.03763	1199.2	331.053	1.47785e-10	19-9406861-C-G	-28717	305	399	0.452381	1	1.24741e-11	-0.767073	0.109657	9.999e-05	9.71346e-08	1
ENSG00000174652.17	8371	1.04135	1194.73	330.627	4.61715e-07	19-9419405-G-C	-16173	305	399	0.452381	1	9.62046e-08	-0.641772	0.117935	0.00059994	0.000397169	2
ENSG00000174652.17	8371	1.03574	1245.01	333.265	5.85152e-11	19-9393261-A-G	-42317	289	376	0.425339	1	5.2217e-12	0.482651	0.0676695	9.999e-05	3.98671e-08	3
ENSG00000174652.17	8371	1.03924	1217	331.675	5.60483e-05	19-9389469-C-G	-46109	287	372	0.421769	1	2.08493e-05	-0.558326	0.129507	0.0567943	0.0583013	4
ENSG00000130818.11	8303	1.03426	1100.77	328.544	1.1929e-06	19-9551160-C-A	12515	102	110	0.124717	1	2.44933e-07	0.264973	0.0503822	0.00069993	0.00103	1
ENSG00000130818.11	8303	1.05733	1046.36	323.649	5.24928e-05	19-9001032-G-A	-537613	20	20	0.0226244	1	1.4883e-05	-0.553886	0.126206	0.0440956	0.0440927	2
ENSG00000130818.11	8303	1.04047	1073.29	326.155	0.00010261	19-8893874-TCAC-T	-644771	13	13	0.0147392	1	3.4255e-05	-0.628268	0.149786	0.0919908	0.0936112	3
ENSG00000278611.1	8303	1.04583	1199.95	332.896	8.06277e-06	19-9998704-A-T	459971	23	23	0.0260771	1	2.37288e-06	-0.943155	0.196755	0.00639936	0.00762925	1
ENSG00000278611.1	8303	1.03734	1176.44	332.997	0.000101223	19-9494707-C-G	-44026	286	359	0.406818	1	3.96797e-05	0.257988	0.0620272	0.0964904	0.101915	2
ENSG00000197961.11	8275	1.02976	1104.62	331.53	9.81124e-23	19-9581378-A-AT	-3155	114	130	0.148064	1	2.57275e-25	0.260686	0.0232591	9.999e-05	2.91672e-20	1
ENSG00000197961.11	8275	1.02951	1097.58	330.676	3.40813e-05	19-10050645-A-AG	466112	231	281	0.318594	1	1.10249e-05	-0.0756796	0.0169807	0.0316968	0.0328922	2
ENSG00000171469.10	8271	1.06885	1060.66	326.866	1.28558e-22	19-9607596-G-A	-13803	99	107	0.121041	1	1.86087e-25	-0.449909	0.039997	9.999e-05	6.64632e-21	1
ENSG00000171469.10	8271	1.08374	1055.78	324.42	8.53972e-10	19-9611587-C-T	-9812	15	15	0.0170068	1	5.35152e-11	-0.815745	0.120662	9.999e-05	2.70713e-07	2
ENSG00000171469.10	8271	1.07612	1050.47	324.801	8.83444e-05	19-9642771-T-C	21372	49	51	0.0578231	1	2.78317e-05	-0.257008	0.0605648	0.0684932	0.0713658	3
ENSG00000171466.9	8243	1.03731	1005.34	325.585	1.87632e-05	19-9523018-TCACA-T	-152068	20	21	0.0241935	1	5.37167e-06	0.512099	0.1109	0.0141986	0.0158521	1
ENSG00000239830.1	8196	1.00326	1191.62	337.949	7.85324e-06	19-9136089-AACG-A	-547984	111	119	0.134615	1	3.10272e-06	-0.387737	0.0818534	0.0089991	0.00916117	1
ENSG00000267612.1	8205	1.01084	976.731	326.013	6.08683e-06	19-9719733-G-T	-11120	11	11	0.0125	1	1.53804e-06	1.457	0.298196	0.00439956	0.00558136	1
ENSG00000267370.1	8272	1.03892	997.277	324.962	8.16521e-07	19-9385635-G-A	-371228	41	42	0.0475113	1	1.53552e-07	0.594776	0.111137	0.00059994	0.000606747	1
ENSG00000196605.7	8309	1.0431	1056.81	328.562	1.75485e-05	19-9960580-C-T	167400	27	27	0.0306122	1	5.49944e-06	-0.528619	0.114606	0.0131987	0.0151824	1
ENSG00000127445.13	8240	1.01939	1039.39	328.976	1.32984e-05	19-9850841-C-G	15584	40	42	0.047836	1	4.09358e-06	-0.173505	0.0370973	0.0118988	0.012528	1
ENSG00000080573.6	7834	1.05404	858.423	323.485	1.9831e-13	19-10006348-C-A	-4123	320	421	0.477273	1	3.49012e-15	0.460179	0.0559939	9.999e-05	4.92999e-11	1
ENSG00000080573.6	7834	1.05448	851.858	323.145	1.50228e-16	19-10006459-T-C	-4012	245	287	0.325	1	8.95489e-19	-0.55113	0.0589939	9.999e-05	2.47892e-14	2
ENSG00000080573.6	7834	1.02923	894.258	327.501	2.82278e-15	19-10004064-T-A	-6407	128	142	0.160633	1	4.19076e-17	0.503147	0.0569771	9.999e-05	1.14208e-12	3
ENSG00000130813.17	7749	1.0391	879.941	323.13	9.91672e-13	19-10126509-A-G	40379	76	77	0.0873016	1	2.71082e-14	0.306017	0.0386053	9.999e-05	3.79503e-10	1
ENSG00000130812.10	7718	1.02846	817.652	320.079	5.4788e-08	19-10107354-C-T	4558	279	356	0.402715	1	5.5999e-09	-0.312997	0.0524316	9.999e-05	3.3277e-05	1
ENSG00000244165.1	7670	1.05807	850.937	323.537	3.82966e-05	19-10181296-A-G	69758	19	19	0.0214932	1	1.00733e-05	-0.451944	0.100944	0.0228977	0.0256062	1
ENSG00000244165.1	7670	1.06132	852.827	323.211	5.66858e-05	19-10115344-A-G	3806	14	14	0.0158371	1	1.56145e-05	-0.529324	0.120917	0.0334967	0.0381183	2
ENSG00000130811.11	7683	1.05921	819.434	321.592	1.69726e-15	19-10111882-G-T	-8036	282	357	0.403846	1	1.09172e-17	-0.118601	0.0131627	9.999e-05	2.69055e-13	1
ENSG00000130811.11	7683	1.03675	853.184	325.038	3.01674e-10	19-10126509-A-G	6591	76	77	0.0873016	1	1.60373e-11	0.165057	0.0237355	9.999e-05	1.45047e-07	2
ENSG00000130816.14	7580	1.05356	845.533	320.833	1.35315e-09	19-10200065-A-C	-1132	327	429	0.486395	1	8.47865e-11	0.117911	0.0176329	9.999e-05	5.3706e-07	1
ENSG00000267534.2	7549	1.05312	777.805	317.198	1.57259e-11	19-10229977-A-AAATG	-1295	152	177	0.20068	1	3.82542e-13	-0.366757	0.0486732	9.999e-05	4.5397e-09	1
ENSG00000105364.13	7527	1.04309	857.049	323.868	3.85908e-06	19-10259814-T-A	7913	104	112	0.126697	1	8.48222e-07	0.149296	0.0298016	0.00239976	0.00253349	1
ENSG00000090339.8	7520	1.04732	942.539	331.965	1.12648e-08	19-10305768-G-A	34933	63	63	0.0714286	1	1.48925e-09	0.28613	0.0461392	0.00019998	6.04842e-06	1
ENSG00000090339.8	7520	1.05266	949.788	332.411	2.75591e-08	19-10288699-T-G	17864	208	247	0.280045	1	4.14482e-09	0.152883	0.0253887	0.00019998	1.46746e-05	2
ENSG00000105376.4	7594	1.04757	815.65	322.015	5.42907e-10	19-10289434-G-C	-547	208	245	0.277778	1	2.69775e-11	-0.379679	0.0552553	9.999e-05	2.16235e-07	1
ENSG00000105376.4	7594	1.04482	825.197	322.757	5.9194e-05	19-9924179-G-A	-365802	38	44	0.0510441	1	1.66138e-05	-0.547953	0.125577	0.0381962	0.0408126	2
ENSG00000105376.4	7594	1.04644	809.284	321.879	8.8196e-05	19-10452126-G-A	162145	52	53	0.0599548	1	2.55414e-05	0.424384	0.0995348	0.0583942	0.0596703	3
ENSG00000161847.13	7628	1.02168	907.318	325.554	1.86793e-05	19-10428357-C-CGA	94922	21	23	0.0267442	1	5.33916e-06	0.197039	0.0426584	0.0134987	0.0152396	1
ENSG00000274425.1	7628	1.0399	920.967	325.542	2.45183e-07	19-10343621-C-T	9980	129	141	0.160227	1	4.06295e-08	0.167634	0.0299011	9.999e-05	0.000158725	1
ENSG00000076662.9	7639	1.05375	944.07	325.805	6.53083e-14	19-10338716-A-G	-1107	134	148	0.167421	1	1.60808e-15	0.149304	0.0179219	9.999e-05	1.70174e-11	1
ENSG00000105397.13	7560	1.0395	890.138	327.012	4.0593e-27	19-10355447-C-T	-25229	206	246	0.278281	1	1.26201e-30	0.161111	0.0127696	9.999e-05	4.21194e-25	1
ENSG00000105397.13	7560	1.05199	885.345	325.599	2.68344e-07	19-10381915-T-C	1239	154	174	0.197279	1	3.81291e-08	0.0830949	0.0147937	9.999e-05	0.000150458	2
ENSG00000065989.15	7553	1.03705	923.215	327.444	8.94754e-29	19-10458207-G-C	41434	13	13	0.0147392	1	1.81387e-32	1.36535	0.1043	9.999e-05	9.563e-27	1
ENSG00000065989.15	7553	1.0352	919.895	327.846	6.59944e-07	19-10409388-G-A	-7385	253	304	0.344671	1	1.1736e-07	0.149866	0.0277385	0.00049995	0.000460544	2
ENSG00000105401.8	7547	1.01738	966.757	327.93	2.57593e-05	19-10433839-A-T	13718	58	63	0.071267	1	8.26902e-06	-0.118218	0.0261423	0.019698	0.0228934	1
ENSG00000267197.1	7366	1.05393	874.715	320.296	1.04759e-06	19-10482464-T-TC	-8536	280	351	0.397059	1	1.65893e-07	0.371808	0.0696705	0.00069993	0.000613376	1
ENSG00000180739.13	7379	1.05583	944.919	322.745	4.60144e-06	19-10534922-C-CTT	16991	312	417	0.47235	1	9.91256e-07	0.0838036	0.0168364	0.00209979	0.00312457	1
ENSG00000129347.19	7248	1.05685	940.974	321.185	2.1643e-08	19-10558848-G-A	-7189	211	239	0.270455	1	2.05956e-09	0.149785	0.0243687	9.999e-05	1.07486e-05	1
ENSG00000129355.6	7245	1.05155	1009.12	325.746	5.96132e-06	19-10582830-CT-C	13771	239	285	0.323129	1	1.48768e-06	-0.102174	0.0208815	0.00409959	0.0045045	1
ENSG00000129354.11	7270	1.03338	1101.5	331.589	1.89738e-45	19-10598016-T-C	10701	162	182	0.206349	1	1.62797e-50	0.774636	0.0441898	9.999e-05	8.36829e-44	1
ENSG00000129354.11	7270	1.03637	1067.77	329.981	1.72672e-28	19-10607915-C-T	20600	178	208	0.236364	1	9.54909e-32	0.554544	0.0429455	9.999e-05	2.28665e-26	2
ENSG00000129354.11	7270	1.02524	1111.97	333.106	2.52683e-10	19-10595275-CT-C	7960	62	62	0.070615	1	2.61219e-11	-0.498273	0.0724536	9.999e-05	1.89921e-07	3
ENSG00000129354.11	7270	1.04222	1043.73	327.918	4.40184e-09	19-10708388-C-T	121073	37	42	0.0475113	1	4.54502e-10	0.543158	0.0847901	9.999e-05	2.68445e-06	4
ENSG00000129353.14	7314	1.04611	968.265	325.255	2.23563e-30	19-10607994-G-A	5537	66	67	0.0759637	1	1.6595e-34	-0.32154	0.023629	9.999e-05	1.25099e-28	1
ENSG00000129353.14	7314	1.03819	1019.48	328.484	1.0149e-13	19-10595701-C-T	-6756	178	209	0.236425	1	2.43182e-15	0.118265	0.014303	9.999e-05	4.22929e-11	2
ENSG00000267100.1	7362	1.03942	1017.17	328.924	1.83277e-06	19-10636164-C-T	-17680	21	22	0.0249433	1	3.8896e-07	1.20008	0.232261	0.00139986	0.00142903	2
ENSG00000099203.6	7524	1.04276	977.396	321.59	1.6447e-16	19-10836325-C-T	7	21	21	0.023918	1	1.13155e-18	-0.733438	0.0787313	9.999e-05	4.47727e-14	1
ENSG00000142453.11	7539	1.03443	1005.24	325.895	8.90209e-11	19-10888169-A-G	16656	237	283	0.320862	1	4.24769e-12	0.228917	0.0319563	9.999e-05	5.04202e-08	1
ENSG00000142453.11	7539	1.04092	991.663	324.947	2.94763e-05	19-10896032-A-G	24519	306	394	0.445701	1	7.81691e-06	-0.136942	0.0302037	0.0223978	0.0244828	2
ENSG00000127616.17	7377	1.04045	952.098	321.74	8.08692e-07	19-10959647-AAAACAAAC-A	-1354	201	232	0.2625	1	1.31662e-07	-0.0974743	0.0181122	0.00019998	0.000565839	1
ENSG00000130164.13	7082	1.07413	787.276	316.117	0.000127638	19-10858458-G-A	-230904	59	62	0.0701357	1	3.56706e-05	-0.422678	0.100993	0.0760924	0.0778744	1
ENSG00000197256.10	7053	1.03593	836.722	325.749	6.92568e-11	19-11182758-G-A	-14790	54	56	0.0639269	1	3.15642e-12	-0.737329	0.10227	9.999e-05	3.13505e-08	1
ENSG00000197256.10	7053	1.03384	839.777	326.057	1.79289e-05	19-11180916-G-A	-16632	40	40	0.0453515	1	4.60767e-06	0.538602	0.115816	0.010399	0.0127752	2
ENSG00000267082.1	7047	1.0396	844.175	326.232	9.52913e-15	19-11182353-G-A	-21275	54	56	0.0634921	1	1.32134e-16	-0.759089	0.0875208	9.999e-05	2.87507e-12	1
ENSG00000267082.1	7047	1.04436	837.692	325.614	9.251e-05	19-11197799-TC-T	-5829	281	362	0.409502	1	2.92751e-05	0.178889	0.0422759	0.0612939	0.0652419	2
ENSG00000130158.13	7075	1.05538	752.029	318.724	0.000164322	19-11411355-T-TC	148903	26	27	0.030543	1	4.89411e-05	0.745559	0.18144	0.0979902	0.100882	1
ENSG00000130158.13	7075	1.05091	785.248	320.849	4.19491e-05	19-11321225-G-A	58773	193	242	0.273756	1	1.08491e-05	0.281297	0.0630602	0.0241976	0.0266243	3
ENSG00000130158.13	7075	1.04334	785.95	321.323	0.000105632	19-11580913-C-CAG	318461	31	31	0.0355505	1	3.16813e-05	-0.577473	0.137066	0.0680932	0.070125	4
ENSG00000130167.13	7083	1.03023	785.405	323.495	3.4127e-37	19-11321225-G-A	25086	193	242	0.273756	1	2.07954e-42	-0.664189	0.0426663	9.999e-05	2.55682e-35	1
ENSG00000130167.13	7083	1.03401	753.692	321.715	5.14048e-05	19-11308309-G-GT	12170	261	328	0.371882	1	1.36947e-05	0.175174	0.0397423	0.0329967	0.0335178	2
ENSG00000130167.13	7083	1.03214	771.658	322.748	0.000104169	19-11322345-AAAG-A	26206	46	46	0.0521542	1	3.16759e-05	-0.332564	0.0789377	0.070093	0.0702011	3
ENSG00000267174.5	7098	1.039	736.378	321.927	1.07614e-77	19-11301192-C-A	-20131	266	337	0.381222	1	1.68018e-89	-0.68889	0.0255553	9.999e-05	1.00397e-77	1
ENSG00000267174.5	7098	1.04495	730.456	320.352	6.52198e-31	19-11321225-G-A	-98	193	242	0.273756	1	1.2484e-35	-0.368754	0.0265478	9.999e-05	2.76295e-29	2
ENSG00000105514.7	7100	1.03275	705.898	320.581	5.55217e-26	19-11321225-G-A	-18443	193	242	0.273756	1	6.86093e-30	0.184308	0.0148328	9.999e-05	7.1315e-24	1
ENSG00000105514.7	7100	1.03239	720.861	321.643	3.50152e-05	19-11322345-AAAG-A	-17323	46	46	0.0521542	1	8.55673e-06	-0.135016	0.029912	0.019798	0.0218135	2
ENSG00000183401.11	7122	1.03397	775.716	321.821	1.81846e-27	19-11321225-G-A	-23459	193	242	0.273756	1	3.56139e-31	0.276957	0.0216844	9.999e-05	2.15208e-25	1
ENSG00000105518.13	7128	1.04256	782	322.321	5.78453e-19	19-11321225-G-A	-25257	193	242	0.273756	1	1.97198e-21	0.249661	0.0246488	9.999e-05	9.87014e-17	1
ENSG00000105520.10	7122	1.06455	702.641	315.305	1.06366e-45	19-11321225-G-A	-34161	193	242	0.273756	1	2.49357e-53	0.253653	0.0139344	9.999e-05	1.38631e-45	1
ENSG00000105520.10	7122	1.05062	735.536	318.861	2.76891e-10	19-11293828-A-G	-61558	30	30	0.0339367	1	1.05198e-11	-0.28274	0.0402637	9.999e-05	9.13252e-08	2
ENSG00000105520.10	7122	1.04788	767.402	320.954	3.27846e-05	19-11281345-GT-G	-74041	65	68	0.0790698	1	8.20669e-06	-0.103155	0.0228046	0.0185981	0.0203915	3
ENSG00000105520.10	7122	1.06182	722.163	316.938	0.000108907	19-11355475-T-C	89	315	425	0.480769	1	2.89303e-05	-0.0494129	0.011669	0.059994	0.0628216	4
ENSG00000173928.2	7131	1.02759	762.909	323.442	1.39708e-11	19-11321225-G-A	-54288	193	242	0.273756	1	5.62104e-13	0.378666	0.0506444	9.999e-05	6.34746e-09	1
ENSG00000187266.13	7124	1.02868	738.438	322.26	9.82704e-27	19-11321225-G-A	-63087	193	242	0.273756	1	1.56376e-30	0.371433	0.0294885	9.999e-05	1.55461e-24	1
ENSG00000187266.13	7124	1.03973	709.484	319.11	7.22924e-13	19-11293828-A-G	-90484	30	30	0.0339367	1	1.0158e-14	-0.713423	0.0884488	9.999e-05	2.15493e-10	2
ENSG00000187266.13	7124	1.0336	743.001	322.264	0.000107127	19-11247047-G-A	-137265	19	20	0.0226244	1	3.22611e-05	-0.374872	0.0890716	0.0684932	0.0692157	3
ENSG00000205517.12	7188	1.03605	799.618	323.417	9.64264e-10	19-11321225-G-A	-98117	193	242	0.273756	1	6.09296e-11	0.333144	0.0494281	9.999e-05	4.56969e-07	1
ENSG00000205517.12	7188	1.02967	798.413	324.371	9.09318e-09	19-11402833-T-C	-16509	112	135	0.153061	1	8.34001e-10	0.370951	0.0588588	9.999e-05	5.04523e-06	2
ENSG00000205517.12	7188	1.03337	803.422	324.102	4.41328e-06	19-11293828-A-G	-125514	30	30	0.0339367	1	9.31012e-07	-0.659389	0.132142	0.00189981	0.00288992	3
ENSG00000205517.12	7188	1.02863	819.601	326.045	6.67005e-06	19-11299008-A-G	-120334	271	346	0.391403	1	1.59947e-06	-0.231589	0.0474821	0.00369963	0.0046387	4
ENSG00000130175.9	7276	1.07905	734.273	317.379	1.0317e-10	19-11446420-A-AG	11132	97	102	0.115646	1	2.79582e-12	0.148113	0.0204884	9.999e-05	2.00071e-08	1
ENSG00000130175.9	7276	1.07468	742.392	317.893	3.37855e-06	19-11370874-C-G	-64414	16	16	0.0181818	1	5.16601e-07	0.263202	0.0515067	0.00109989	0.00154925	2
ENSG00000130175.9	7276	1.06986	743.812	318.47	3.0737e-05	19-11982687-T-C	547399	36	37	0.0418552	1	6.82539e-06	-0.156227	0.0342283	0.0157984	0.0168228	3
ENSG00000198003.11	7274	1.04424	750.372	323.178	1.52229e-07	19-11240305-C-T	-195434	14	14	0.015873	1	1.77085e-08	-1.36503	0.237013	9.999e-05	7.498e-05	1
ENSG00000198003.11	7274	1.06022	740.046	321.2	3.70631e-05	19-12113509-T-G	677770	10	10	0.0113122	1	9.00552e-06	1.17196	0.2603	0.0178982	0.0212076	2
ENSG00000130159.13	7383	1.04871	708.582	319.269	8.99166e-05	19-11505992-A-G	-23182	67	73	0.0825792	1	2.61076e-05	-0.14523	0.0340999	0.0523948	0.0528026	1
ENSG00000130165.10	7355	1.02669	765.664	324.952	1.71224e-05	19-11552405-A-C	-6831	87	107	0.121315	1	4.74428e-06	0.139898	0.0301187	0.0105989	0.011468	1
ENSG00000102575.10	7322	1.04336	779.315	322.969	1.0927e-41	19-11578343-T-C	-665	283	366	0.414966	1	2.18254e-47	0.588686	0.0350708	9.999e-05	1.86736e-40	1
ENSG00000102575.10	7322	1.03632	800.106	324.596	8.04277e-25	19-11579142-G-A	134	85	89	0.100679	1	5.36626e-28	0.667781	0.0559439	9.999e-05	1.07646e-22	2
ENSG00000102575.10	7322	1.04175	806.194	324.73	3.50816e-08	19-11564326-C-G	-14682	207	262	0.297052	1	4.14342e-09	0.182792	0.0303493	9.999e-05	1.79361e-05	3
ENSG00000102575.10	7322	1.03391	802.515	324.92	4.09815e-07	19-11577724-G-T	-1284	73	75	0.0848416	1	6.75983e-08	0.308353	0.0559665	9.999e-05	0.000246881	4
ENSG00000102575.10	7322	1.04011	772.207	322.262	1.37476e-05	19-11711497-G-C	132489	312	404	0.457077	1	3.27258e-06	-0.134273	0.0284157	0.00769923	0.00864695	5
ENSG00000197044.10	7251	1.04838	801.674	323.812	0.000130945	19-11784063-G-A	16971	273	333	0.377273	1	4.54889e-05	0.0763272	0.0184945	0.0862914	0.0873827	1
ENSG00000177599.12	7238	1.04658	771.354	321.123	2.23791e-06	19-11803280-G-C	4681	203	246	0.278281	1	4.09075e-07	-0.269661	0.0522817	0.00109989	0.00125658	1
ENSG00000171295.12	7279	1.0482	799.735	324.317	1.40458e-07	19-11841306-G-A	27022	325	437	0.494344	1	2.04069e-08	-0.196224	0.0342177	9.999e-05	7.09502e-05	1
ENSG00000171291.8	7319	1.0583	764.183	320.032	3.7577e-06	19-11862745-G-GT	13984	11	11	0.0127021	1	7.07415e-07	-0.656838	0.130148	0.00159984	0.00198668	1
ENSG00000198429.9	7353	1.04272	775.396	327.124	1.75523e-05	19-11985493-A-G	97709	9	9	0.0102041	1	4.66235e-06	-0.981349	0.211136	0.00929907	0.0110421	1
ENSG00000198429.9	7353	1.03595	809.169	330.273	0.000115366	19-10909318-T-C	-978466	260	323	0.365385	1	4.26852e-05	-0.194357	0.046926	0.0805919	0.080515	2
ENSG00000197054.11	7340	1.01139	808.374	326.009	5.79369e-17	19-11979239-G-A	14202	100	112	0.126697	1	5.9593e-19	-0.728074	0.077458	9.999e-05	3.28549e-14	1
ENSG00000219665.8	7350	1.04967	760.329	319.3	4.39728e-06	19-12050965-G-A	63348	63	65	0.0742009	1	8.22669e-07	-0.474446	0.0945876	0.00259974	0.00246044	1
ENSG00000223547.9	7297	1.03345	759.186	320.932	2.58983e-05	19-11938793-A-G	-125906	11	11	0.0124717	1	6.63076e-06	-0.929281	0.203289	0.0147985	0.016824	1
ENSG00000234750.1	6951	1.0327	830.9	326.211	7.36598e-05	19-11593653-G-A	-690684	105	113	0.128409	1	2.54503e-05	0.289549	0.0678904	0.0511949	0.0534009	1
ENSG00000180855.15	7234	1.06561	762.189	315.571	2.02415e-08	19-12440860-C-A	-252	221	256	0.289593	1	1.3721e-09	-0.259997	0.0418177	9.999e-05	7.24446e-06	1
ENSG00000269560.1	7362	1.03034	936.295	326.964	7.50691e-19	19-12530246-A-T	-2727	234	282	0.319005	1	5.06181e-21	0.649898	0.0649219	9.999e-05	2.40667e-16	1
ENSG00000173875.13	7433	1.05124	911.693	324.671	2.68434e-08	19-12573144-G-A	-37774	95	100	0.113122	1	2.63297e-09	0.219816	0.0360243	9.999e-05	1.38879e-05	1
ENSG00000173875.13	7433	1.04656	905.88	324.91	5.20739e-07	19-12554891-AAG-A	-56027	301	391	0.44289	1	7.85617e-08	-0.128344	0.0234204	0.00029997	0.000323495	2
ENSG00000188033.9	7422	1.04778	1015.61	330.117	4.2972e-06	19-12555287-GAA-G	-84811	46	47	0.0545244	1	1.06218e-06	-0.62307	0.12556	0.00259974	0.00328926	1
ENSG00000188033.9	7422	1.05403	975.587	327.961	1.49459e-05	19-12629730-C-A	-10368	92	105	0.118778	1	3.99908e-06	-0.393681	0.0840957	0.00869913	0.0112467	2
ENSG00000104774.12	7393	1.03435	979.689	328.491	1.2258e-17	19-12621060-A-G	-45682	80	83	0.0938914	1	9.03922e-20	-0.257519	0.0267199	9.999e-05	3.93438e-15	1
ENSG00000104774.12	7393	1.0364	998.94	329.754	1.66454e-10	19-12657577-G-A	-9165	302	405	0.458145	1	1.14479e-11	-0.114242	0.0163026	9.999e-05	9.2726e-08	2
ENSG00000105583.9	7389	1.06165	957.791	326.249	5.48154e-07	19-12670371-G-A	-985	16	18	0.020362	1	8.8532e-08	0.277278	0.0508105	0.00019998	0.000320657	1
ENSG00000105583.9	7389	1.04455	993.465	329.966	1.80853e-05	19-12607736-CA-C	-63620	296	386	0.437355	1	5.29898e-06	-0.0709683	0.0153614	0.0124988	0.014598	2
ENSG00000105576.15	7296	1.04659	926.358	327.729	4.34175e-06	19-12727615-G-A	3604	15	15	0.0172811	1	9.49518e-07	0.530907	0.106495	0.00289971	0.00304156	1
ENSG00000167815.11	7248	1.02692	1016.84	327.961	6.18058e-24	19-12766150-G-C	-35709	231	288	0.326531	1	1.15879e-26	0.313249	0.0270449	9.999e-05	1.77555e-21	1
ENSG00000105612.8	7181	1.02662	1081.6	333.962	1.75513e-47	19-12883502-GATTTCGAAACCAGCCTGGCCAGC-G	2034	208	244	0.276136	1	7.84984e-53	-0.682975	0.0378195	9.999e-05	1.2865e-45	1
ENSG00000105607.12	7173	1.01768	1036.22	331.721	2.74457e-33	19-12899706-A-G	8680	270	341	0.386621	1	3.96245e-37	-0.401203	0.0281269	9.999e-05	8.47594e-31	1
ENSG00000105607.12	7173	1.02561	966.3	327.486	6.47875e-05	19-13721750-G-A	830724	190	225	0.254525	1	2.06366e-05	0.128855	0.0298741	0.0556944	0.055888	2
ENSG00000161860.7	7161	1.03433	1030.52	327.215	9.45553e-05	19-12899706-A-G	-19570	270	341	0.386621	1	3.46288e-05	0.276373	0.0659243	0.0813919	0.084381	1
ENSG00000179115.10	7161	1.0346	1017.35	327.809	1.80677e-08	19-12918963-A-AG	-15074	264	322	0.365297	1	2.00313e-09	0.0981519	0.0159602	9.999e-05	1.24162e-05	1
ENSG00000179115.10	7161	1.0347	1070.44	330.852	2.55748e-05	19-12579197-G-A	-354840	267	345	0.390661	1	8.0388e-06	-0.0726272	0.0160406	0.0243976	0.0234745	2
ENSG00000179218.13	7150	1.0385	1067.93	327.851	2.25304e-09	19-12928470-A-G	-10137	267	324	0.366516	1	2.38209e-10	-0.178959	0.0274658	9.999e-05	1.43787e-06	1
ENSG00000104903.4	7003	1.04148	1088.8	327.062	1.29602e-05	19-13727553-CAAT-C	624392	268	322	0.365207	1	3.72721e-06	0.0786123	0.0167353	0.010299	0.0115302	1
ENSG00000104907.12	6990	1.03959	1112.72	328.515	1.68384e-08	19-13122900-C-T	5333	16	16	0.0182232	1	2.34927e-09	0.410271	0.0669988	9.999e-05	1.19692e-05	1
ENSG00000104915.14	6965	1.02646	1132.75	329.632	4.58683e-08	19-13150271-C-G	-112	40	44	0.0498866	1	7.6284e-09	0.172806	0.0292194	9.999e-05	3.95653e-05	1
ENSG00000104957.13	7152	1.04853	1365.43	330.313	2.80197e-16	19-13761751-TC-T	29991	312	387	0.438095	1	5.80376e-18	0.194834	0.021411	9.999e-05	9.35285e-14	1
ENSG00000037757.13	7319	1.05097	1455.28	337.357	6.6751e-33	19-13764478-A-G	-54	16	16	0.0181406	1	4.12873e-36	-1.40764	0.100471	9.999e-05	3.15424e-31	1
ENSG00000037757.13	7319	1.05735	1466.06	337.067	3.14875e-05	19-13768530-G-A	3998	11	11	0.0124434	1	1.22489e-05	0.559212	0.126148	0.0345965	0.0368519	2
ENSG00000104979.8	7351	1.0508	1322.49	327.085	1.03809e-14	19-13774495-C-T	212	210	237	0.268707	1	2.31175e-16	-0.177237	0.0206068	9.999e-05	3.76843e-12	1
ENSG00000132003.9	7448	1.03126	1393.27	330.287	6.15771e-07	19-13791531-TTA-T	-3929	148	166	0.194379	1	1.4127e-07	0.226602	0.0422135	0.00089991	0.00067845	1
ENSG00000132024.17	7689	1.04584	1304.84	324.664	1.80491e-05	19-13558938-A-AAAACAC	-347515	254	313	0.354072	1	4.98625e-06	-0.0868897	0.0187505	0.0171983	0.0192077	1
ENSG00000104998.3	8242	1.05052	1511.36	332.716	1.50639e-18	19-14031191-A-AC	-557	77	83	0.0938914	1	1.48154e-20	-0.407637	0.041308	9.999e-05	4.05381e-16	1
ENSG00000104998.3	8242	1.05227	1490.16	331.92	1.49551e-06	19-14035821-C-T	4073	197	240	0.271493	1	3.49686e-07	-0.151253	0.0291531	0.00139986	0.00158105	2
ENSG00000141858.11	8543	1.02348	1676.21	337.268	3.72239e-05	19-14133121-AAAAT-A	42085	138	155	0.175737	1	1.64637e-05	0.133497	0.030576	0.0563944	0.0560854	1
ENSG00000105011.8	8632	1.06614	1642.34	334.819	5.17907e-07	19-14087590-AAAC-A	-49366	52	56	0.0633484	1	1.21437e-07	-0.233094	0.0431959	0.00019998	0.000517263	1
ENSG00000105011.8	8632	1.05749	1726.72	337.969	2.67552e-05	19-14483748-C-CAAT	346792	28	31	0.0358796	1	1.0524e-05	0.237837	0.0532396	0.0326967	0.0368629	2
ENSG00000267169.1	8633	1.02928	1555.45	334.528	5.06862e-15	19-14142214-C-A	5035	91	98	0.11086	1	1.55187e-16	-0.58561	0.067691	9.999e-05	3.68257e-12	1
ENSG00000267169.1	8633	1.02495	1594.85	335.815	5.56995e-10	19-14184272-A-G	47093	164	186	0.210407	1	6.65605e-11	0.348767	0.0518654	9.999e-05	6.20716e-07	2
ENSG00000072071.16	8696	1.02204	1571.23	335.134	1.17687e-12	19-14167929-C-T	-38258	13	13	0.0147059	1	7.47313e-14	0.807383	0.103832	9.999e-05	1.17602e-09	1
ENSG00000072071.16	8696	1.02197	1520.36	333.469	8.05833e-11	19-14207813-A-G	1626	202	229	0.259637	1	7.0802e-12	-0.198177	0.0279751	9.999e-05	8.55502e-08	2
ENSG00000072071.16	8696	1.03441	1512.48	332.196	1.39054e-08	19-14238790-G-A	32603	274	351	0.397059	1	2.00634e-09	0.155509	0.0252862	9.999e-05	1.43033e-05	3
ENSG00000123146.19	8175	1.03197	1531.4	334.926	2.34922e-12	19-14386240-G-A	5739	159	177	0.201595	1	1.97366e-13	0.11918	0.015611	9.999e-05	1.90573e-09	1
ENSG00000123143.12	8031	1.03292	1371.48	332.921	1.30843e-08	19-14469516-A-G	36463	94	108	0.122172	1	1.95218e-09	0.140297	0.022795	9.999e-05	1.2345e-05	1
ENSG00000123143.12	8031	1.0315	1360.67	332.421	2.03524e-05	19-14481058-C-T	48005	70	74	0.0837104	1	6.73776e-06	0.114361	0.02504	0.0221978	0.0240604	2
ENSG00000123143.12	8031	1.03092	1360.37	332.684	4.12006e-05	19-14265636-C-A	-167417	270	338	0.38322	1	1.48649e-05	-0.0606165	0.013811	0.0490951	0.0491779	3
ENSG00000267474.1	7952	1.03907	1462.09	333.837	5.43039e-06	19-14461537-G-A	3136	113	123	0.13914	1	1.79906e-06	-0.425813	0.0877408	0.00629937	0.00643616	1
ENSG00000224543.4	7919	1.03532	1316.49	330.737	2.27259e-05	19-14991950-C-T	502562	132	151	0.171591	1	7.86257e-06	-0.33603	0.0741238	0.0246975	0.0256371	1
ENSG00000123159.15	7911	1.04538	1264.83	326.762	1.16283e-08	19-14505358-C-G	9209	130	144	0.163265	1	1.40499e-09	0.189565	0.0305096	9.999e-05	8.70276e-06	1
ENSG00000132002.7	7820	1.0419	1299.91	331.075	2.20934e-09	19-14514358-C-T	-15412	112	124	0.14059	1	2.28178e-10	0.2251	0.0345197	9.999e-05	1.65215e-06	1
ENSG00000132002.7	7820	1.04907	1234.24	327.715	7.43154e-06	19-14505358-C-G	-24412	130	144	0.163265	1	1.80118e-06	0.166355	0.0342861	0.00779922	0.00709779	2
ENSG00000099797.13	7819	1.02094	1371.85	332.81	8.68195e-08	19-14561937-C-T	28004	316	409	0.463636	1	1.81664e-08	0.0987432	0.0171548	9.999e-05	9.76867e-05	1
ENSG00000187912.11	7855	1.03266	1281.87	332.365	3.91089e-10	19-14609042-T-C	25958	230	267	0.302721	1	3.57578e-11	-0.141268	0.0206974	9.999e-05	3.07748e-07	1
ENSG00000187912.11	7855	1.0203	1326.29	334.802	2.65949e-06	19-14580136-T-A	-2948	83	97	0.111239	1	7.4271e-07	-0.149974	0.0297805	0.00229977	0.0031124	2
ENSG00000243066.3	7855	1.04194	1337.86	330.956	6.58112e-05	19-14597960-G-A	9603	80	88	0.1	1	2.56855e-05	-0.355203	0.0833262	0.0716928	0.0746707	1
ENSG00000131355.14	8355	1.03645	1240.76	329.795	6.58964e-12	19-14616227-T-C	-73800	69	71	0.0803167	1	3.03068e-13	0.24426	0.0322794	9.999e-05	4.08189e-09	1
ENSG00000131355.14	8355	1.03018	1293.42	332.558	2.53426e-05	19-14748586-T-C	58559	221	257	0.290724	1	8.39543e-06	0.0880175	0.0194814	0.0270973	0.0287028	2
ENSG00000160961.11	8354	1.04233	1355.68	332.709	7.07905e-44	19-14691024-C-T	975	275	363	0.410633	1	9.92141e-49	-0.402044	0.0235196	9.999e-05	1.90551e-42	1
ENSG00000160961.11	8354	1.03508	1383.78	333.815	5.4692e-11	19-14734374-C-A	44325	212	248	0.280543	1	4.7223e-12	0.185914	0.026011	9.999e-05	4.1935e-08	2
ENSG00000160961.11	8354	1.03988	1341.86	332.049	5.76997e-05	19-14783040-A-C	92991	172	205	0.2319	1	2.12132e-05	-0.110162	0.0255774	0.0633937	0.0660702	3
ENSG00000127507.17	8577	1.03244	1283.86	331.729	9.47719e-51	19-14776080-A-G	-2457	278	351	0.397959	1	1.49106e-56	0.532455	0.0280776	9.999e-05	3.60646e-49	1
ENSG00000127507.17	8577	1.02935	1283.41	331.981	6.69127e-22	19-14794812-CT-C	16275	131	148	0.1678	1	2.73651e-24	-0.379986	0.0347707	9.999e-05	2.50129e-19	2
ENSG00000127507.17	8577	1.02849	1296.35	332.457	4.46827e-05	19-14685772-A-AT	-92765	225	252	0.285545	1	1.61575e-05	0.138336	0.0316566	0.0493951	0.0512379	3
ENSG00000105137.12	9649	1.05715	1287.3	327.24	2.80366e-07	19-15134442-G-A	27039	128	146	0.166287	1	5.11873e-08	0.40537	0.0728728	9.999e-05	0.000223696	1
ENSG00000105131.7	9830	1.05436	1242.96	325.244	5.96492e-05	19-15415528-T-C	182093	13	13	0.0147059	1	1.95231e-05	-1.13806	0.263031	0.0588941	0.0605115	1
ENSG00000141867.17	9924	1.04457	1271.16	325.256	5.12064e-06	19-15287433-T-G	-45112	124	135	0.152715	1	1.23097e-06	0.088775	0.0179976	0.00369963	0.00508368	1
ENSG00000273218.1	9895	1.01788	1502.82	336.632	5.58721e-05	19-15727010-C-G	378593	149	165	0.187075	1	2.51524e-05	0.309835	0.0725998	0.0728927	0.0764342	1
ENSG00000279716.1	9837	1.03664	1301.27	327.986	7.7559e-05	19-15557348-TA-T	158581	110	122	0.138952	1	2.83548e-05	-0.124358	0.0293327	0.0846915	0.0867923	1
ENSG00000171954.12	9788	1.03863	1218.79	329.653	2.49892e-05	19-15522178-A-G	13685	14	14	0.0159091	1	7.54062e-06	1.99838	0.43998	0.0244976	0.0257684	145
ENSG00000186529.15	9559	1.07616	1053.73	322.133	7.78127e-11	19-15615676-G-T	-25221	266	320	0.361991	1	2.73218e-12	-0.178989	0.0247495	9.999e-05	2.2873e-08	1
ENSG00000186529.15	9559	1.08024	1043.06	321.523	2.30841e-05	19-15638538-C-CTT	-2359	288	357	0.404157	1	5.27881e-06	-0.110634	0.0239429	0.0148985	0.0170119	2
ENSG00000186204.14	9537	1.06269	1097.7	322.634	3.06025e-16	19-15717511-A-G	44754	289	365	0.413636	1	2.34794e-18	-0.333405	0.0361677	9.999e-05	5.39736e-14	1
ENSG00000186204.14	9537	1.05344	1168.23	326.69	1.83449e-12	19-15666135-T-C	-6622	302	382	0.433107	1	6.90938e-14	-0.292623	0.0375685	9.999e-05	7.20416e-10	2
ENSG00000186204.14	9537	1.05638	1150.44	325.402	1.53534e-05	19-15087696-T-C	-585061	160	188	0.21267	1	4.13434e-06	0.20899	0.0447066	0.0124988	0.0135997	3
ENSG00000186204.14	9537	1.06583	1104.74	322.478	2.29355e-05	19-15552839-C-A	-119918	16	16	0.0180995	1	5.90426e-06	-0.629719	0.136994	0.0163984	0.0190706	4
ENSG00000186204.14	9537	1.06521	1157.44	324.949	6.904e-05	19-15672966-C-T	209	14	15	0.0169683	1	2.22397e-05	-0.622069	0.144791	0.0636936	0.063201	5
ENSG00000267453.7	9247	1.04494	1042.68	321.948	9.24068e-22	19-15866755-A-G	1851	269	327	0.370455	1	1.20002e-24	-0.650868	0.0589888	9.999e-05	1.4645e-19	1
ENSG00000186115.12	9143	1.03343	1122.54	328.724	2.84726e-06	19-15960900-C-T	62780	15	15	0.0170068	1	6.56173e-07	1.03444	0.204375	0.00209979	0.00259546	1
ENSG00000186115.12	9143	1.0338	1080.98	326.848	4.86321e-05	19-15878779-G-T	-19341	52	52	0.0589569	1	1.50353e-05	0.470992	0.107375	0.0427957	0.0456663	2
ENSG00000186115.12	9143	1.0291	1114.22	328.672	7.4879e-05	19-15226232-T-C	-671888	18	20	0.0229358	1	2.57778e-05	0.68328	0.160337	0.0720928	0.0734932	3
ENSG00000167460.14	8793	1.04165	1204.42	334.301	4.53309e-43	19-16092494-C-A	25473	33	34	0.0384615	1	9.80379e-48	-1.05106	0.0623845	9.999e-05	1.24135e-41	1
ENSG00000167460.14	8793	1.04429	1162.75	332.191	3.40122e-14	19-16079405-G-T	12384	73	77	0.0871041	1	1.02231e-15	0.350445	0.0417681	9.999e-05	1.34269e-11	2
ENSG00000279198.1	8734	1.0365	1171.29	329.371	7.07822e-05	19-16074557-G-C	-2838	119	136	0.153846	1	2.66285e-05	-0.331363	0.0778883	0.0713929	0.0714577	1
ENSG00000167461.11	8674	1.01693	1140.44	329.969	4.85027e-09	19-16111317-C-T	-312	135	151	0.170814	1	6.37903e-10	-0.152594	0.0240337	9.999e-05	4.47415e-06	1
ENSG00000196684.12	8684	1.03603	1177.05	332.788	5.19102e-06	19-16194990-CT-C	60755	277	356	0.403002	1	1.49579e-06	0.0875989	0.0179094	0.00389961	0.00499041	1
ENSG00000196684.12	8684	1.04312	1158.02	331.206	3.07122e-05	19-17088063-G-A	953828	12	12	0.0136674	1	1.02529e-05	-0.341596	0.0763626	0.0268973	0.0296846	2
ENSG00000196684.12	8684	1.03783	1142.49	331.206	0.000101617	19-16279276-C-G	145041	305	387	0.437783	1	3.89026e-05	0.0738223	0.0177282	0.0981902	0.0992862	3
ENSG00000269243.1	8684	1.05175	1219.75	335.951	9.98683e-15	19-16139927-G-C	35	25	25	0.0282805	1	3.80359e-16	1.17727	0.138051	9.999e-05	3.24318e-12	1
ENSG00000269243.1	8684	1.05795	1171.8	333.754	1.18706e-06	19-16118426-A-G	-21466	129	143	0.161765	1	2.91333e-07	-0.328073	0.0627938	0.00059994	0.000925527	2
ENSG00000105058.11	8667	1.03661	1184.4	329.675	4.22825e-05	19-16211100-T-TG	25720	265	321	0.363636	1	1.51538e-05	-0.0959281	0.021876	0.0418958	0.0430667	1
ENSG00000072958.8	8715	1.04511	1183.77	328.956	1.08198e-28	19-16231630-AT-A	34052	229	278	0.31448	1	6.64328e-32	-0.180504	0.0139274	9.999e-05	9.46139e-27	1
ENSG00000280332.1	9154	1.03905	1259.41	330.782	2.35796e-12	19-16356948-A-G	-1379	208	235	0.265837	1	1.40359e-13	-0.258327	0.033614	9.999e-05	1.35619e-09	1
ENSG00000127527.13	9468	1.03395	1224.2	330.754	8.45029e-07	19-16638634-C-T	166549	94	103	0.116516	1	1.75908e-07	-0.12079	0.0226875	0.00089991	0.000806802	1
ENSG00000127527.13	9468	1.03218	1250.96	331.9	9.95024e-06	19-16761174-A-C	289089	36	37	0.0418552	1	2.89788e-06	-0.179039	0.0376858	0.00979902	0.0105921	2
ENSG00000105072.8	9485	1.03927	1142.77	323.436	2.55264e-12	19-16482378-CAACAA-C	-13933	129	134	0.151584	1	8.15603e-14	-0.592517	0.0763016	9.999e-05	1.3253e-09	1
ENSG00000269399.2	9505	1.03258	1306.69	331.106	8.25683e-05	19-16597923-T-C	55177	278	355	0.402273	1	3.31496e-05	-0.234625	0.0558279	0.0879912	0.093709	1
ENSG00000279529.1	9453	1.05002	1233.72	327.539	2.13694e-05	19-16528310-C-G	-44314	68	72	0.0816327	1	6.62724e-06	0.393075	0.0859867	0.019698	0.0212157	1
ENSG00000268087.1	9211	1.05117	1330.27	329.517	7.37913e-05	19-16638634-C-T	2451	94	103	0.116516	1	2.80044e-05	-0.33543	0.0790644	0.0788921	0.0810865	1
ENSG00000214046.8	9142	1.01556	1295.53	330.082	4.02327e-07	19-16696617-G-C	36175	91	99	0.111991	1	8.72563e-08	-0.342329	0.0626851	0.00049995	0.00046021	1
ENSG00000127511.9	8986	1.04405	1595.15	335.174	3.26195e-23	19-16802547-C-T	-26853	49	49	0.0555556	1	2.48795e-25	-0.613914	0.0547098	9.999e-05	7.21928e-21	1
ENSG00000160111.12	8316	1.04553	1383.31	331.886	1.34526e-26	19-16956581-A-G	-70234	150	172	0.195011	1	1.28723e-29	0.578032	0.0467874	9.999e-05	1.68355e-24	1
ENSG00000160111.12	8316	1.04765	1373.71	331.278	6.37528e-21	19-17002657-T-C	-24158	161	181	0.204751	1	2.66671e-23	-0.492437	0.0462321	9.999e-05	1.32003e-18	2
ENSG00000131351.14	8295	1.05479	1423.76	328.963	1.40003e-09	19-17057350-CA-C	-18275	309	401	0.453917	1	1.50166e-10	-0.302567	0.0458947	9.999e-05	9.4795e-07	1
ENSG00000099331.13	8294	1.04826	1565.47	334.629	9.64138e-07	19-17099104-G-A	23323	306	404	0.457955	1	2.78224e-07	-0.0594742	0.0113613	0.00069993	0.00107927	1
ENSG00000053501.12	8354	1.03597	1493.32	332.74	2.351e-10	19-17206443-A-G	-8903	274	350	0.395928	1	2.66072e-11	-0.193015	0.0280735	9.999e-05	2.02516e-07	1
ENSG00000099330.8	8328	1.04215	1498.09	335.174	3.60035e-16	19-17227073-C-G	869	146	167	0.189342	1	9.78207e-18	-0.294084	0.0325809	9.999e-05	1.6099e-13	1
ENSG00000099330.8	8328	1.03354	1531.06	336.874	6.82944e-13	19-17226216-C-T	12	177	196	0.221719	1	4.75938e-14	0.244202	0.03114	9.999e-05	5.15044e-10	2
ENSG00000099330.8	8328	1.03541	1500.53	335.629	9.51252e-06	19-17109032-TTTTATTTA-T	-117172	144	162	0.186636	1	3.22757e-06	-0.147215	0.0311376	0.0109989	0.0120054	3
ENSG00000160113.5	8294	1.04982	1364.2	328.105	6.82847e-48	19-17234618-G-C	-11322	316	429	0.486364	1	6.27997e-54	-0.697116	0.0380155	9.999e-05	5.83438e-47	1
ENSG00000160113.5	8294	1.04993	1354.95	327.68	1.28423e-23	19-17229346-G-A	-16594	71	74	0.0837104	1	1.57531e-26	-0.747701	0.0647981	9.999e-05	1.75589e-21	2
ENSG00000160113.5	8294	1.05836	1318.69	325.958	2.82332e-20	19-17228216-C-G	-17724	53	54	0.061086	1	7.33749e-23	-0.776688	0.0737591	9.999e-05	3.98921e-18	3
ENSG00000105393.15	8308	1.00621	1554.71	340.825	3.50032e-18	19-17282721-T-A	15371	320	419	0.475057	1	1.05221e-19	-0.171526	0.0178335	9.999e-05	4.42634e-15	1
ENSG00000105393.15	8308	0.99979	1573.49	342.027	3.99787e-08	19-17260759-T-C	-6591	144	157	0.177602	1	1.02326e-08	-0.140528	0.023983	9.999e-05	6.30375e-05	2
ENSG00000160117.14	8344	1.03016	1398.5	330.543	3.17466e-18	19-17281821-G-GC	176	38	40	0.0453515	1	4.08764e-20	0.847931	0.0870068	9.999e-05	1.61737e-15	1
ENSG00000160117.14	8344	1.03126	1424.98	331.591	8.4368e-22	19-17281820-G-A	175	82	87	0.0988636	1	5.08016e-24	-0.690372	0.0635676	9.999e-05	3.26583e-19	2
ENSG00000160117.14	8344	1.03354	1417.73	330.823	8.25209e-14	19-17286891-A-C	5246	186	229	0.25905	1	3.40237e-15	-0.932114	0.113328	9.999e-05	5.35455e-11	3
ENSG00000160117.14	8344	1.0336	1413.95	330.721	2.15027e-10	19-17287678-G-A	6033	174	213	0.242045	1	2.09773e-11	1.02528	0.148301	9.999e-05	1.80987e-07	4
ENSG00000160117.14	8344	1.02785	1467.21	333.012	5.0863e-06	19-17454905-C-G	173260	24	28	0.031746	1	1.62538e-06	0.519473	0.106571	0.0069993	0.00640906	5
ENSG00000160117.14	8344	1.02174	1475.14	334.121	3.64329e-05	19-17356941-G-A	75296	84	89	0.100907	1	1.46698e-05	-0.276	0.0628342	0.0476952	0.0486329	6
ENSG00000130312.6	8353	1.02322	1393.52	330.257	6.15987e-30	19-17316977-C-A	24145	268	344	0.38914	1	3.59448e-33	0.300381	0.022611	9.999e-05	2.10939e-27	1
ENSG00000130311.10	8311	1.03226	1538.95	335.545	3.37593e-08	19-17316977-C-A	7459	268	344	0.38914	1	7.38447e-09	0.110689	0.0186977	9.999e-05	3.72656e-05	1
ENSG00000127220.5	8309	1.03577	1475.08	333.94	1.65301e-09	19-17326935-T-C	16699	277	341	0.386621	1	2.46591e-10	0.158269	0.0243119	9.999e-05	1.51199e-06	1
ENSG00000130299.16	8259	1.01371	1576.89	339.019	5.02344e-06	19-17345414-A-G	10494	219	246	0.278689	1	1.98299e-06	-0.163125	0.0337559	0.00719928	0.00734069	1
ENSG00000269720.2	8369	1.04436	1389.14	331.196	2.06211e-05	19-17505874-G-A	111716	18	18	0.0204082	1	6.38819e-06	-0.818316	0.17872	0.0210979	0.0236518	1
ENSG00000269720.2	8369	1.03758	1440.28	333.787	5.69589e-05	19-17403172-T-G	9014	61	65	0.0735294	1	2.14198e-05	-0.428497	0.099544	0.070493	0.0704845	2
ENSG00000282851.1	8370	1.03809	1376.29	328.688	8.46013e-14	19-17413323-C-T	7629	21	22	0.0248869	1	2.85049e-15	-0.744007	0.0901826	9.999e-05	4.79153e-11	1
ENSG00000141971.12	8368	1.02086	1734.58	341.764	7.93291e-14	19-17421740-C-T	2659	280	340	0.384706	1	8.95359e-15	0.164309	0.020318	9.999e-05	8.49316e-11	1
ENSG00000130304.16	8347	1.02163	1512.27	333.937	4.11723e-11	19-17501862-C-A	33093	136	153	0.173469	1	4.24709e-12	-0.221359	0.0308899	9.999e-05	4.30848e-08	1
ENSG00000130309.10	8297	1.03977	1579.52	334.73	1.46594e-14	19-17549491-G-A	-6103	322	427	0.484091	1	7.37479e-16	0.192341	0.0227891	9.999e-05	8.59325e-12	1
ENSG00000130475.14	8256	1.02599	1480.58	335.095	1.56535e-09	19-17748561-T-C	843	318	425	0.481395	1	2.10935e-10	-0.117083	0.0179176	9.999e-05	1.63578e-06	1
ENSG00000130475.14	8256	1.02995	1467.75	334.358	3.39881e-19	19-17750400-T-C	2682	134	153	0.173077	1	3.96371e-21	-0.23072	0.0229891	9.999e-05	1.71394e-16	2
ENSG00000130475.14	8256	1.03324	1434.64	332.863	9.16043e-07	19-17778235-G-A	30517	220	261	0.295918	1	2.18524e-07	-0.094646	0.0179194	0.0009999	0.00103831	3
ENSG00000179913.10	8154	1.04739	1400.77	329.607	4.04414e-35	19-17795098-G-A	270	209	249	0.282313	1	5.13196e-39	-0.801712	0.0543498	9.999e-05	1.83383e-33	1
ENSG00000248099.3	8192	1.03266	1521.91	336.433	7.68819e-18	19-17824817-T-C	3243	280	340	0.384966	1	1.62529e-19	-0.39942	0.041764	9.999e-05	4.04678e-15	1
ENSG00000248099.3	8192	1.02124	1536.25	337.836	1.65992e-08	19-17824273-C-T	2699	88	92	0.104308	1	3.31685e-09	0.388714	0.0641275	9.999e-05	2.01842e-05	2
ENSG00000248099.3	8192	1.02826	1508.47	336.231	5.30895e-06	19-17826515-CAGAG-C	4941	91	99	0.112245	1	1.73473e-06	-0.293867	0.0604652	0.00739926	0.00687447	3
ENSG00000105639.18	8188	1.04645	1388.5	328.39	4.89514e-05	19-18621640-C-T	773608	61	62	0.0701357	1	1.71687e-05	-0.240961	0.0553117	0.0525947	0.0567877	1
ENSG00000105640.12	8188	1.03228	1444.64	331.64	5.07903e-19	19-17862349-A-G	2473	38	40	0.0452489	1	6.17534e-21	-0.257406	0.0257782	9.999e-05	2.34898e-16	1
ENSG00000007080.10	8169	1.01983	1490.4	333.604	7.58707e-05	19-17932936-A-G	-80	16	16	0.0180995	1	3.23351e-05	0.285925	0.0679392	0.10219	0.101475	1
ENSG00000105643.9	8078	1.0447	1300.41	330.728	6.07438e-13	19-18013156-C-T	12024	92	97	0.109729	1	2.25115e-14	-0.332002	0.0417599	9.999e-05	3.03561e-10	1
ENSG00000105643.9	8078	1.03755	1347.83	332.751	2.86328e-05	19-17958688-G-GTATTTATT	-42444	172	189	0.215262	1	9.67496e-06	-0.143256	0.0319322	0.0307969	0.0329492	2
ENSG00000099308.10	7880	1.02807	1420.26	336.625	8.5203e-22	19-18110837-C-T	13044	311	402	0.454751	1	6.39655e-24	-0.156406	0.0144498	9.999e-05	3.7548e-19	1
ENSG00000099308.10	7880	1.03325	1345.63	333.283	1.17857e-07	19-18081847-A-AATGG	-15946	28	28	0.0318907	1	2.18803e-08	-0.265792	0.0464646	0.00019998	0.000116859	2
ENSG00000096996.15	7880	1.05066	1304.19	330.473	2.41591e-32	19-18088520-T-C	-10424	175	200	0.229358	1	4.16477e-36	-0.366476	0.0261511	9.999e-05	1.10869e-30	1
ENSG00000096996.15	7880	1.04499	1304.79	330.778	6.40531e-24	19-18059455-T-TC	-39489	315	423	0.478507	1	1.23678e-26	-0.254805	0.0220282	9.999e-05	1.02372e-21	2
ENSG00000096996.15	7880	1.04877	1332.71	331.353	4.34609e-06	19-17126457-C-T	-972487	12	12	0.0135747	1	1.16453e-06	-0.453147	0.091666	0.00339966	0.00439719	3
ENSG00000216490.3	7793	1.02761	1368.17	333.784	1.38093e-30	19-18173526-A-G	364	195	225	0.254525	1	9.99656e-34	-0.22864	0.0170392	9.999e-05	3.41369e-28	1
ENSG00000216490.3	7793	1.0351	1333.33	331.692	2.92146e-06	19-18268981-A-AAAG	95819	15	16	0.0188679	1	7.83991e-07	-0.247807	0.0493114	0.00269973	0.00315129	2
ENSG00000254858.9	7754	1.01003	1522.35	337.715	3.60141e-05	19-18195014-C-T	1832	252	302	0.342404	1	1.60904e-05	0.15908	0.0363917	0.0513949	0.0515917	1
ENSG00000130518.16	7663	1.03896	1417.84	336.088	4.31142e-23	19-18280361-C-T	5852	280	346	0.392045	1	2.17341e-25	-0.421537	0.0375438	9.999e-05	1.07237e-20	1
ENSG00000130518.16	7663	1.02348	1440.19	338.266	1.15693e-17	19-18275597-T-C	1088	191	215	0.243213	1	2.8519e-19	-0.427471	0.0450462	9.999e-05	7.83219e-15	2
ENSG00000130522.5	7658	1.01033	1415.06	335.385	5.58113e-05	19-18282103-A-G	481	190	216	0.244344	1	2.4265e-05	0.0788254	0.0184339	0.0731927	0.0736352	1
ENSG00000130520.10	7578	1.0324	1352.82	333.465	8.70529e-07	19-18307791-G-C	-15483	36	36	0.040724	1	2.28313e-07	-0.234538	0.0444734	0.00039996	0.000932781	1
ENSG00000130520.10	7578	1.0304	1364.92	334.119	1.36966e-05	19-17568788-A-G	-754486	82	90	0.10181	1	4.86905e-06	0.139516	0.0300745	0.0163984	0.0161947	2
ENSG00000130520.10	7578	1.03304	1369.08	334.125	1.29616e-06	19-18307786-CGG-C	-15488	219	253	0.287016	1	3.63697e-07	0.103266	0.0199311	0.00079992	0.0014177	3
ENSG00000130520.10	7578	1.0324	1415.48	335.789	5.2336e-06	19-18324342-G-C	1068	12	13	0.0147059	1	1.79289e-06	0.33469	0.0689573	0.00509949	0.00620826	4
ENSG00000130520.10	7578	1.02989	1370.55	334.186	7.35429e-05	19-18789478-C-T	466204	35	36	0.040724	1	3.09714e-05	-0.209846	0.0497432	0.0868913	0.0883144	5
ENSG00000130517.13	7575	1.04644	1348.06	332.953	1.1882e-12	19-18363895-C-A	23308	160	174	0.196833	1	6.77095e-14	0.335565	0.0430698	9.999e-05	6.12863e-10	1
ENSG00000130517.13	7575	1.06146	1274.38	329.275	4.91756e-12	19-18344893-C-T	4306	184	214	0.242081	1	2.41991e-13	-0.291064	0.0382864	9.999e-05	1.91029e-09	2
ENSG00000130517.13	7575	1.05599	1257.17	328.706	2.05191e-05	19-18398716-G-A	58129	20	22	0.0248869	1	6.20838e-06	0.496638	0.108308	0.0185981	0.0202387	3
ENSG00000130517.13	7575	1.04713	1337.42	332.472	5.78436e-05	19-18363777-T-A	23190	263	320	0.361991	1	2.20891e-05	-0.158302	0.0368339	0.0627937	0.0645833	4
ENSG00000130513.6	7533	1.03695	1272.85	330.792	8.95461e-17	19-18388428-G-T	13697	169	195	0.221088	1	1.72609e-18	0.637218	0.0688125	9.999e-05	3.72857e-14	1
ENSG00000175489.9	7448	1.03772	1215.35	331.933	2.30575e-54	19-18402007-TAGAAAAAAA-T	4390	277	365	0.412896	1	1.02483e-60	-0.25879	0.0129748	9.999e-05	3.41657e-53	1
ENSG00000175489.9	7448	1.03552	1272.48	334.342	3.73498e-08	19-18382485-C-T	-15132	257	300	0.339367	1	6.43567e-09	-0.0903885	0.0152089	9.999e-05	3.28606e-05	2
ENSG00000130511.15	7385	1.04546	1221.99	328.457	4.62689e-10	19-18455585-T-C	36721	281	372	0.421591	1	4.21737e-11	-0.0855071	0.0125728	9.999e-05	2.88208e-07	1
ENSG00000105656.12	7207	1.02581	1102.91	328.743	6.88189e-17	19-18431190-GGTCCTGGTGACCACTGGTGCCTGA-G	-90937	267	350	0.396825	1	8.13176e-19	0.160176	0.0171198	9.999e-05	3.44208e-14	1
ENSG00000105656.12	7207	1.02812	1137.27	329.855	8.30894e-08	19-18456229-C-T	-65898	213	263	0.297511	1	1.36616e-08	-0.109461	0.018848	9.999e-05	7.19341e-05	2
ENSG00000105656.12	7207	1.02702	1128.46	328.996	2.1733e-06	19-17781564-G-A	-740563	13	16	0.0180995	1	5.07307e-07	-0.258443	0.0505367	0.00159984	0.00205816	3
ENSG00000105656.12	7207	1.02369	1134.8	330.105	1.96563e-05	19-18522627-A-C	500	146	161	0.182127	1	6.19213e-06	0.0978045	0.0213268	0.0186981	0.0199523	4
ENSG00000105701.15	7165	1.03829	1081.43	326.214	4.46905e-05	19-18949854-C-G	405777	41	42	0.0475113	1	1.45286e-05	0.150419	0.0342271	0.0391961	0.041302	1
ENSG00000268030.1	7143	1.05383	1110.57	327.111	8.51903e-06	19-18554630-G-T	-6889	320	430	0.487443	1	2.33364e-06	0.210538	0.0438809	0.00539946	0.00715496	1
ENSG00000221983.7	7123	1.04106	1096.43	327.367	1.32361e-07	19-18589180-T-C	17450	320	436	0.493213	1	2.22094e-08	0.110392	0.019303	9.999e-05	9.91614e-05	1
ENSG00000006015.17	7126	1.03527	1102.84	328.153	1.0447e-25	19-18588679-T-C	-46	318	431	0.488636	1	1.23895e-28	-0.198502	0.0163941	9.999e-05	1.91039e-23	1
ENSG00000167487.11	7059	1.04917	975.363	322.544	1.14797e-08	19-18638602-C-G	1637	259	329	0.372172	1	1.08236e-09	0.181262	0.0289629	9.999e-05	6.25611e-06	1
ENSG00000105662.15	6941	1.05557	917.602	319.327	5.10006e-06	19-18700665-G-A	16988	26	27	0.030543	1	9.76172e-07	-0.310055	0.0622513	0.00279972	0.00338151	1
ENSG00000105669.13	6719	1.03559	853.228	328.02	1.79748e-09	19-18905299-A-G	-14098	285	366	0.414027	1	1.49127e-10	-0.0578465	0.00877563	9.999e-05	9.37713e-07	1
ENSG00000105669.13	6719	1.03626	844.055	327.303	9.90164e-05	19-18056702-G-A	-862695	17	20	0.0226244	1	3.3149e-05	0.115916	0.0275854	0.0712929	0.0720838	2
ENSG00000105671.11	6716	1.04955	843.786	322.382	5.87887e-05	19-18928843-C-T	9168	248	300	0.340136	1	1.76367e-05	-0.0829043	0.0190575	0.0379962	0.040784	1
ENSG00000051128.18	6716	1.06018	802.738	323.262	7.88983e-08	19-18941212-G-C	-49	25	25	0.0284738	1	8.76567e-09	-0.386244	0.0655999	9.999e-05	3.44711e-05	1
ENSG00000051128.18	6716	1.0582	809.428	323.487	6.62277e-06	19-18943911-T-C	2650	248	299	0.339002	1	1.39663e-06	-0.114036	0.0232462	0.00419958	0.00384342	2
ENSG00000051128.18	6716	1.05507	804.125	323.387	5.73825e-05	19-18979903-G-A	38642	31	36	0.0409091	1	1.63429e-05	-0.247798	0.0567398	0.0341966	0.0371344	3
ENSG00000105676.13	6896	1.06155	735.891	315.99	1.565e-11	19-19002938-G-A	-30637	145	161	0.182127	1	3.43237e-13	-0.19535	0.0258693	9.999e-05	3.63819e-09	1
ENSG00000064607.16	6898	1.03127	844.717	326.671	3.24143e-10	19-19037379-C-CT	3356	211	248	0.281465	1	2.50311e-11	0.141426	0.0205407	9.999e-05	1.68423e-07	1
ENSG00000181035.13	6937	1.031	767.885	325.344	3.76707e-06	19-19139184-A-G	75185	22	22	0.0248869	1	7.62432e-07	-0.384661	0.0764643	0.00139986	0.00237761	1
ENSG00000181035.13	6937	1.0303	760.491	325.18	3.91465e-05	19-19119454-C-T	55455	112	122	0.138322	1	1.08756e-05	-0.139855	0.0313584	0.0256974	0.0260211	2
ENSG00000064545.14	6921	1.03063	756.71	320.762	5.81157e-14	19-19135326-G-C	-3187	38	41	0.0463801	1	8.46955e-16	-0.444218	0.052753	9.999e-05	2.0903e-11	1
ENSG00000213999.15	6969	1.04256	795.179	327.565	3.17747e-08	19-19183202-G-A	12913	320	416	0.470588	1	3.74353e-09	0.119935	0.0198576	9.999e-05	1.58065e-05	1
ENSG00000213999.15	6969	1.03145	883.425	333.463	6.64411e-06	19-19187620-C-A	17331	15	16	0.0180995	1	1.95199e-06	0.365572	0.0756097	0.00469953	0.0049118	2
ENSG00000254901.7	6991	1.01039	803.628	330.495	1.60581e-07	19-19187620-C-A	-4608	15	16	0.0180995	1	2.70138e-08	0.483923	0.0851792	0.00029997	0.00011705	1
ENSG00000254901.7	6991	1.01488	762.577	327.19	0.000139999	19-19175268-C-T	-16960	29	29	0.0328054	1	4.88738e-05	-0.279946	0.0681269	0.0968903	0.0972901	2
ENSG00000064490.13	6993	1.02752	834.374	331.442	1.54605e-23	19-19189485-C-G	-3105	28	28	0.031746	1	3.19335e-26	0.653495	0.0570552	9.999e-05	3.61427e-21	1
ENSG00000064490.13	6993	1.02035	819.31	331.257	1.25858e-05	19-19199710-G-A	7120	8	9	0.0102041	1	3.6859e-06	-0.416151	0.0885612	0.00779922	0.00926501	2
ENSG00000129933.20	7040	1.04429	684.455	317.948	1.63464e-07	19-19321998-CT-C	1153	127	137	0.15711	1	1.75633e-08	-0.131201	0.0227693	9.999e-05	7.33442e-05	1
ENSG00000167491.17	7221	1.06238	650.026	312.305	1.37679e-25	19-19408709-G-T	22883	281	363	0.411364	1	7.30381e-30	0.183958	0.0147982	9.999e-05	3.66844e-24	1
ENSG00000178093.13	7594	1.0502	721.159	316.647	1.49432e-09	19-19469431-C-CAAAAAAAA	-46254	162	176	0.202299	1	7.15068e-11	0.354495	0.0527921	9.999e-05	5.28854e-07	1
ENSG00000186010.18	7594	1.04698	786.505	321.565	8.38908e-05	19-19369729-A-G	-146007	157	172	0.1959	1	2.57856e-05	0.0717339	0.0168315	0.0545945	0.0550133	1
ENSG00000250067.11	7639	1.07305	690.934	312.548	3.14618e-19	19-19528639-C-T	-725	145	158	0.179545	1	2.30602e-22	-0.404795	0.0389404	9.999e-05	1.51002e-17	1
ENSG00000064547.13	8103	1.03402	713.205	321.468	1.44172e-48	19-19629920-C-G	990	227	273	0.308824	1	6.24284e-56	-0.292269	0.0155413	9.999e-05	2.98629e-47	1
ENSG00000064547.13	8103	1.04592	676.661	316.941	7.84837e-06	19-19285251-C-T	-343679	9	10	0.0113636	1	1.28214e-06	0.329278	0.0668825	0.00309969	0.00408142	2
ENSG00000089639.10	8180	1.03586	769.973	326.121	5.4528e-15	19-19633643-C-T	-10024	328	424	0.479638	1	6.91507e-17	0.087465	0.0099828	9.999e-05	1.61571e-12	1
ENSG00000089639.10	8180	1.03648	756.335	324.896	1.48249e-05	19-19580742-T-C	-62925	14	15	0.0170068	1	3.56805e-06	0.168879	0.0358855	0.00749925	0.00931565	2
ENSG00000105726.16	8233	1.03652	760.313	320.881	1.73489e-05	19-19629920-C-G	-33773	227	273	0.308824	1	4.19163e-06	0.0794758	0.0170115	0.00989901	0.0110111	1
ENSG00000266904.5	8565	1.03124	773.966	326.524	1.40045e-11	19-19780345-C-G	3922	287	377	0.427438	1	5.44165e-13	0.295791	0.03955	9.999e-05	6.02941e-09	1
ENSG00000266904.5	8565	1.04001	762.501	324.64	1.01835e-10	19-19776299-C-T	-124	22	23	0.0260181	1	4.50543e-12	-0.844059	0.11798	9.999e-05	3.96392e-08	2
ENSG00000267481.1	8664	1.0463	731.42	319.264	4.89946e-10	19-19835828-A-G	45297	225	264	0.298643	1	2.37266e-11	0.272776	0.0395686	9.999e-05	1.76637e-07	1
ENSG00000081665.13	8840	1.04951	700.223	319.062	4.81705e-14	19-19836738-ATTCCATTTTTTTT-A	14987	233	268	0.303241	1	4.36525e-16	0.310312	0.0364654	9.999e-05	1.00041e-11	1
ENSG00000081665.13	8840	1.05509	694.101	317.924	2.09175e-07	19-19896465-G-A	74714	36	37	0.0418552	1	2.04428e-08	-0.441065	0.0769317	9.999e-05	8.70831e-05	2
ENSG00000081665.13	8840	1.04515	731.007	321.751	3.43176e-06	19-19824118-G-A	2367	261	331	0.374715	1	6.15325e-07	0.170568	0.0336123	0.00149985	0.00187464	3
ENSG00000270325.1	9115	1.04625	687.359	319.976	1.63734e-15	19-19844806-T-C	-12169	223	263	0.297511	1	8.67737e-18	0.54009	0.0597379	9.999e-05	3.08956e-13	1
ENSG00000270325.1	9115	1.06229	661.869	316.786	2.66859e-07	19-19861406-A-T	4431	215	257	0.291383	1	2.4537e-08	0.341827	0.0599793	0.00019998	0.000100293	2
ENSG00000256771.3	9169	1.05307	628.204	313.876	1.22758e-08	19-19856092-T-C	-9794	285	373	0.421946	1	5.58887e-10	0.159041	0.0249677	9.999e-05	4.0337e-06	1
ENSG00000256771.3	9169	1.04175	680.02	319.78	7.85173e-06	19-19929983-A-G	64097	134	143	0.166667	1	1.42962e-06	-0.170681	0.0348295	0.00309969	0.00420281	2
ENSG00000184635.14	9244	1.04553	751.155	327.287	2.9048e-10	19-19921866-T-C	20953	145	182	0.206818	1	1.91776e-11	0.441454	0.0637379	9.999e-05	1.06389e-07	1
ENSG00000184635.14	9244	1.0315	787.809	330.857	1.58071e-09	19-19852155-C-A	-48758	221	257	0.290909	1	1.63608e-10	0.354897	0.0539616	9.999e-05	8.00514e-07	2
ENSG00000184635.14	9244	1.0363	764.64	328.65	6.71657e-06	19-19896465-G-A	-4448	36	37	0.0418552	1	1.71671e-06	-0.568246	0.116868	0.00319968	0.00416423	3
ENSG00000197124.11	9703	1.06382	628.433	313.075	6.92678e-10	19-20256592-T-TTGTG	217086	132	150	0.173611	1	2.26674e-11	0.325028	0.0470981	9.999e-05	1.66178e-07	1
ENSG00000213988.10	9805	1.06218	647.972	316.136	7.67002e-11	19-20323116-A-C	245122	141	159	0.180272	1	1.7918e-12	0.472456	0.0647394	9.999e-05	1.69947e-08	1
ENSG00000213988.10	9805	1.06185	672.1	317.672	1.6312e-06	19-20118132-A-G	40138	82	85	0.0961538	1	2.19685e-07	-0.46238	0.0875601	0.00029997	0.000699431	2
ENSG00000213988.10	9805	1.05338	685.557	319.976	0.000158504	19-19263252-C-T	-814742	137	152	0.172336	1	4.7454e-05	0.279218	0.0678301	0.0924908	0.0892256	3
ENSG00000256229.7	9937	1.03306	644.089	321.803	3.8599e-11	19-20284084-G-C	116856	141	160	0.181406	1	1.18668e-12	0.313168	0.0425481	9.999e-05	1.37381e-08	1
ENSG00000256229.7	9937	1.04227	634.032	319.094	3.60524e-10	19-20118132-A-G	-49096	82	85	0.0961538	1	1.28027e-11	-0.406853	0.0582062	9.999e-05	1.17577e-07	2
ENSG00000279039.1	9906	1.02782	644.383	323.004	3.70483e-06	19-20217070-T-C	7281	150	169	0.19161	1	6.82225e-07	0.396706	0.0785042	0.00229977	0.00199176	1
ENSG00000279039.1	9906	1.04622	612.711	317.739	0.000101483	19-20969561-A-G	759772	195	221	0.25	1	2.59559e-05	0.308418	0.0724028	0.049995	0.0519287	2
ENSG00000280079.1	9963	1.04884	610.605	314.019	8.20763e-05	19-20117137-A-G	-104731	112	120	0.136054	1	2.00951e-05	0.412038	0.0953783	0.0372963	0.041317	1
ENSG00000271524.1	9962	1.00944	568.867	310.891	0.000173175	19-19814480-G-T	-407707	20	21	0.0238636	1	4.38633e-05	0.781922	0.189063	0.0881912	0.0914052	1
ENSG00000237440.8	10626	1.06102	605.102	311.565	7.08148e-08	19-20489064-A-C	-76745	240	310	0.350694	1	4.47664e-09	-0.164003	0.027292	0.00019998	2.25794e-05	1
ENSG00000237440.8	10626	1.06687	589.699	309.234	3.56999e-17	19-20535928-G-T	-29881	48	50	0.0566893	1	3.39345e-20	-0.535999	0.0548744	9.999e-05	2.48839e-15	2
ENSG00000237440.8	10626	1.05645	610.127	312.042	1.8908e-09	19-20590819-G-A	25010	162	191	0.216063	1	6.44687e-11	0.210498	0.0312714	9.999e-05	5.20091e-07	3
ENSG00000237440.8	10626	1.06039	601.65	311.017	1.22015e-05	19-21481399-G-C	915590	237	286	0.323529	1	1.88985e-06	-0.129989	0.0268435	0.00449955	0.00529251	4
ENSG00000237440.8	10626	1.07073	580.684	308.168	1.74142e-05	19-20356452-T-C	-209357	181	207	0.234163	1	2.58607e-06	0.137197	0.0287275	0.00619938	0.00704396	5
ENSG00000188171.15	10937	1.04021	661.836	316.427	6.59144e-15	19-20645971-C-T	-15625	207	251	0.284581	1	4.31378e-17	0.286189	0.0324097	9.999e-05	1.49742e-12	1
ENSG00000188171.15	10937	1.03411	644.668	315.631	1.49379e-15	19-20622488-C-A	-39108	116	132	0.14966	1	7.00466e-18	0.359914	0.0396614	9.999e-05	3.6928e-13	2
ENSG00000188171.15	10937	1.03211	653.36	316.405	2.12312e-12	19-21582632-C-A	921036	242	291	0.329932	1	3.50335e-14	-0.251373	0.031862	9.999e-05	7.10616e-10	3
ENSG00000188171.15	10937	1.04025	641.929	314.377	7.84808e-06	19-20535928-G-T	-125668	48	50	0.0566893	1	1.32473e-06	-0.320962	0.065272	0.00309969	0.00399065	4
ENSG00000188171.15	10937	1.04186	652.84	315.318	7.14938e-05	19-20661614-T-C	18	39	44	0.0497738	1	1.78124e-05	0.344177	0.0791589	0.0349965	0.0393698	5
ENSG00000188171.15	10937	1.03687	648.762	315.493	0.00012567	19-20534133-T-C	-127463	68	78	0.0898618	1	3.44151e-05	-0.204423	0.0487447	0.0656934	0.070203	6
ENSG00000160229.11	11145	1.03915	585.89	314.281	3.59876e-10	19-20799821-A-G	23517	167	183	0.207483	1	9.51247e-12	-0.347587	0.0493906	9.999e-05	1.13553e-07	1
ENSG00000160229.11	11145	1.02736	591.924	315.952	1.25555e-08	19-21599642-GT-G	823338	258	320	0.362812	1	6.88605e-10	-0.258443	0.0407976	9.999e-05	5.31678e-06	2
ENSG00000160229.11	11145	1.02019	611.389	318.116	4.30731e-05	19-20733192-G-C	-43112	271	340	0.385488	1	9.97261e-06	0.18645	0.0416221	0.020398	0.0239401	3
ENSG00000269040.1	11170	1.02239	553.571	308.831	0.000129657	19-20423359-A-T	-361793	293	399	0.452326	1	2.9381e-05	-0.234345	0.0553851	0.0630937	0.0646459	1
ENSG00000105750.14	11300	1.05886	640.343	317.007	1.35596e-05	19-20745302-C-T	-177920	190	220	0.248869	1	2.43231e-06	0.149631	0.0312493	0.00579942	0.00636976	1
ENSG00000105750.14	11300	1.05249	644.614	318.15	3.41617e-05	19-21580542-AT-A	657320	248	300	0.340183	1	7.41969e-06	-0.127781	0.0281112	0.0163984	0.0174169	2
ENSG00000118620.12	11262	1.05629	638.004	314.319	6.91222e-08	19-21582632-C-A	562012	242	291	0.329932	1	5.33013e-09	-0.10625	0.0177722	9.999e-05	2.44614e-05	1
ENSG00000160352.15	11253	1.06562	625.268	312.675	7.04087e-11	19-21048253-A-T	-33906	192	221	0.250583	1	1.50581e-12	0.295292	0.0403039	9.999e-05	1.40709e-08	1
ENSG00000196705.8	11268	1.06106	568.738	310.113	2.93691e-33	19-21151200-C-T	9176	10	10	0.0113122	1	1.83816e-39	1.24263	0.083702	9.999e-05	2.47079e-32	1
ENSG00000196705.8	11268	1.06215	570.593	311.03	1.74009e-14	19-21576638-C-T	434614	242	292	0.330317	1	5.46169e-17	-0.179533	0.0204136	9.999e-05	2.00029e-12	2
ENSG00000196705.8	11268	1.05541	568.79	311.372	6.96825e-06	19-21180030-C-T	38006	282	349	0.394796	1	9.25701e-07	-0.097165	0.0194682	0.00159984	0.00284143	3
ENSG00000240522.1	11278	1.04118	643.47	321.178	3.24067e-13	19-21151200-C-T	762	10	10	0.0113122	1	4.50694e-15	1.69767	0.207511	9.999e-05	8.17931e-11	1
ENSG00000240522.1	11278	1.04384	650.909	321.817	0.000160229	19-21614851-T-C	464413	234	266	0.301149	1	4.93416e-05	0.20277	0.0493732	0.0853915	0.0879055	2
ENSG00000268521.1	11242	1.04311	614.271	316.281	1.6445e-06	19-21576638-C-T	286640	242	292	0.330317	1	2.33555e-07	-0.24261	0.0460409	0.00089991	0.000736009	1
ENSG00000268322.1	11191	1.02786	551.096	308.486	0.000106749	19-21164079-C-CA	-154082	260	313	0.354358	1	2.3105e-05	0.26601	0.0620423	0.0491951	0.0521468	1
ENSG00000182141.10	11184	1.05133	586.808	315.545	1.32833e-21	19-21580542-AT-A	251117	248	300	0.340183	1	3.47775e-25	-0.224745	0.0201165	9.999e-05	8.9644e-20	1
ENSG00000182141.10	11184	1.05854	588.241	315.123	9.01644e-11	19-21327532-CA-C	-1893	144	152	0.177986	1	1.86527e-12	0.208918	0.0286544	9.999e-05	1.93866e-08	2
ENSG00000172687.13	11151	1.0457	593.514	313.9	9.60478e-09	19-21587341-C-A	228411	242	290	0.328798	1	5.19601e-10	-0.261194	0.040913	9.999e-05	3.21817e-06	1
ENSG00000213976.4	11017	1.06453	542.581	310.531	2.95274e-05	19-21242573-A-C	-140292	260	308	0.348416	1	5.42173e-06	-0.203476	0.0440841	0.010499	0.0118266	1
ENSG00000196268.11	11011	1.0578	536.124	311.624	1.85946e-33	19-21582632-C-A	185513	242	291	0.329932	1	1.28668e-39	-0.316327	0.0212602	9.999e-05	1.79313e-32	1
ENSG00000196268.11	11011	1.05112	542.847	313.353	3.32711e-08	19-21361001-A-G	-36118	329	425	0.481777	1	1.75761e-09	0.12924	0.0209377	9.999e-05	1.01053e-05	2
ENSG00000268119.5	10989	1.04627	498.962	308.146	1.14347e-15	19-21582632-C-A	118724	242	291	0.329932	1	2.04114e-18	-0.567454	0.0614252	9.999e-05	1.5171e-13	1
ENSG00000268658.5	10929	1.07253	507.219	307.319	1.56331e-10	19-21576555-C-A	93181	177	196	0.221719	1	2.1819e-12	0.472629	0.0650276	9.999e-05	2.34537e-08	1
ENSG00000268658.5	10929	1.07341	485.186	305.142	1.3904e-08	19-21569186-C-T	85812	236	279	0.315909	1	4.11802e-10	-0.374462	0.0583036	9.999e-05	2.72437e-06	2
ENSG00000268658.5	10929	1.06688	515.928	308.234	5.78354e-05	19-21506474-C-G	23100	17	18	0.0206897	1	1.05001e-05	-1.45894	0.32652	0.0188981	0.0225549	4
ENSG00000197013.9	10858	1.04467	534.542	310.859	1.65289e-35	19-21582632-C-A	77068	242	291	0.329932	1	6.04257e-42	-0.617839	0.0399642	9.999e-05	3.20534e-34	1
ENSG00000197013.9	10858	1.04281	557.678	313.11	1.47724e-11	19-21566233-T-C	60669	291	372	0.420814	1	2.15757e-13	0.308019	0.0404254	9.999e-05	3.64439e-09	2
ENSG00000197013.9	10858	1.05079	552.205	311.45	3.94012e-07	19-21504247-G-A	-1317	165	186	0.213303	1	3.22548e-08	0.233053	0.0412566	9.999e-05	0.000138635	3
ENSG00000197013.9	10858	1.05	539.158	308.942	1.06677e-06	19-21619987-C-CAA	114423	11	12	0.0136364	1	9.2942e-08	-0.634361	0.116431	9.999e-05	0.000387377	4
ENSG00000268705.1	10818	1.04954	468.161	302.18	2.27703e-06	19-21576638-C-T	54742	242	292	0.330317	1	1.81462e-07	-0.312161	0.0586868	0.00079992	0.000742795	1
ENSG00000268555.1	10751	1.05346	559.422	310.1	6.55145e-36	19-21576638-C-T	-10684	242	292	0.330317	1	2.05954e-42	-0.843099	0.0541154	9.999e-05	6.60553e-35	1
ENSG00000268555.1	10751	1.05734	546.414	308.016	1.2445e-05	19-21619987-C-CAA	32665	11	12	0.0136364	1	1.72415e-06	-0.613415	0.12617	0.00429957	0.00496312	2
ENSG00000268555.1	10751	1.06302	549.433	308.033	1.18157e-09	19-21556537-CT-C	-30785	24	27	0.030543	1	2.76804e-11	-0.570911	0.0831215	9.999e-05	2.57239e-07	3
ENSG00000268555.1	10751	1.06917	545.796	307.141	1.403e-08	19-21570805-C-G	-16517	241	238	0.269495	1	5.0048e-10	0.527148	0.0824952	9.999e-05	3.2875e-06	4
ENSG00000268240.1	10749	1.07359	483.63	303.573	2.81708e-35	19-21576638-C-T	-17990	242	292	0.330317	1	7.50927e-43	-0.70773	0.0451679	9.999e-05	5.95851e-35	1
ENSG00000268240.1	10749	1.06373	505.423	306.02	0.000102271	19-21622251-T-C	27623	10	11	0.0124434	1	1.83431e-05	-0.76457	0.176147	0.0411959	0.0405207	2
ENSG00000268433.1	10768	1.04455	591.267	317.707	1.22871e-60	19-21576638-C-T	-101583	242	292	0.330317	1	1.63208e-70	-1.03364	0.0463411	9.999e-05	2.02908e-60	1
ENSG00000268433.1	10768	1.04872	602.258	317.693	1.08916e-06	19-21677921-G-A	-300	220	265	0.300459	1	1.37522e-07	0.285483	0.0531392	0.00039996	0.000449139	2
ENSG00000268433.1	10768	1.04686	599.28	317.302	8.15475e-06	19-21653385-G-A	-24836	62	67	0.0763098	1	1.40452e-06	-0.389642	0.0794473	0.0029997	0.00372202	3
ENSG00000269845.1	10902	1.0582	566.257	315.191	3.80015e-12	19-21718923-T-TA	-31861	254	305	0.345455	1	6.16606e-14	0.439802	0.0563369	9.999e-05	6.56521e-10	1
ENSG00000197020.10	10938	1.05845	544.058	313.98	6.55328e-70	19-21767600-T-C	-28	297	374	0.424036	1	1.68276e-82	0.516959	0.0205054	9.999e-05	4.5398e-71	1
ENSG00000197020.10	10938	1.06765	561.903	315.337	2.60103e-19	19-21596185-C-G	-171443	246	298	0.337868	1	1.68052e-22	-0.227698	0.0218382	9.999e-05	1.20389e-17	2
ENSG00000198521.11	10547	1.08171	519.888	306.328	3.41229e-09	19-21599642-GT-G	-252483	258	320	0.362812	1	9.23333e-11	-0.163345	0.0244786	9.999e-05	5.79625e-07	1
ENSG00000279377.1	10226	1.06204	555.84	312.501	1.93099e-10	19-21582632-C-A	-385897	242	291	0.329932	1	4.85277e-12	-0.289887	0.0405707	9.999e-05	3.85878e-08	1
ENSG00000197134.11	10052	1.06772	549.01	314.245	2.15533e-19	19-22032639-A-G	-19813	228	273	0.309524	1	1.13835e-22	0.415754	0.0396926	9.999e-05	9.58251e-18	1
ENSG00000197134.11	10052	1.06062	560.201	316.77	4.06663e-08	19-21576638-C-T	-475814	242	292	0.330317	1	2.71711e-09	-0.244868	0.0401664	9.999e-05	1.16019e-05	2
ENSG00000269837.1	9278	1.05076	488.693	313.828	3.21282e-14	19-23248581-A-AT	-9358	238	275	0.312212	1	1.40908e-16	0.307261	0.0354623	9.999e-05	4.34311e-12	1
ENSG00000267934.1	9462	1.0548	467.575	311.96	7.37606e-11	19-23306497-T-TCTCTC	-17471	221	254	0.28733	1	1.13644e-12	0.468954	0.0636565	9.999e-05	1.31299e-08	1
ENSG00000267934.1	9462	1.04747	477.026	313.237	0.00015758	19-24232472-G-GA	908504	252	304	0.344671	1	3.81264e-05	-0.255744	0.0613472	0.0622938	0.0626771	2
ENSG00000197372.9	7721	1.04392	369.846	308.944	2.57295e-05	19-23804294-C-CT	117074	137	141	0.163194	1	4.35789e-06	0.127471	0.0273342	0.00619938	0.00757289	1
ENSG00000196172.9	7200	1.04867	367.465	312.004	1.03684e-09	19-23744939-CCA-C	-13952	145	162	0.183258	1	2.63687e-11	0.263257	0.0382949	9.999e-05	1.81673e-07	1
ENSG00000196172.9	7200	1.05041	369.991	313.224	2.47466e-05	19-23830925-C-T	72034	310	404	0.45805	1	4.2998e-06	-0.145289	0.0311405	0.00609939	0.00703635	2
ENSG00000268362.5	5983	1.07081	330.541	305.559	0.000129805	19-24042472-G-C	-6465	137	156	0.176871	1	2.53495e-05	2.35053	0.551045	0.0305969	0.0325434	2
ENSG00000268362.5	5983	1.06179	331.452	307.9	2.42332e-05	19-23608744-G-A	-440193	74	80	0.0911162	1	3.68041e-06	0.310251	0.0660147	0.00569943	0.00577772	3
ENSG00000268362.5	5983	1.06958	330.873	305.264	0.000189515	19-24048699-G-GT	-238	137	156	0.176871	1	3.95753e-05	2.36131	0.567599	0.0438956	0.0485581	4
ENSG00000279425.1	5894	1.04188	325.766	313.33	2.91038e-28	19-24054031-T-C	-24450	139	158	0.178733	1	6.56884e-33	0.7035	0.0532233	9.999e-05	8.33585e-27	1
ENSG00000261770.1	7625	1.04714	355.057	310.642	3.7641e-29	19-27796224-G-A	35375	101	110	0.124434	1	1.38559e-34	0.75719	0.0555629	9.999e-05	7.89619e-28	1
ENSG00000261770.1	7625	1.05235	356.072	308.801	2.06011e-14	19-27845090-C-T	84241	271	332	0.376417	1	4.69663e-17	-0.359024	0.0407331	9.999e-05	1.87312e-12	2
ENSG00000267575.6	7827	1.02513	382.504	312.27	3.81625e-08	19-27565011-T-C	-228452	224	276	0.3125	1	2.36606e-09	-0.325169	0.0531121	9.999e-05	1.09158e-05	1
ENSG00000261824.6	7831	1.05411	401.892	314.86	6.0916e-08	19-27488205-C-T	-305689	103	118	0.136259	1	3.91431e-09	-0.437592	0.0725469	9.999e-05	1.34586e-05	1
ENSG00000261824.6	7831	1.06552	388.62	311.691	2.5229e-05	19-27947657-T-A	153763	216	263	0.298186	1	4.1667e-06	-0.249207	0.0533358	0.0059994	0.00699909	2
ENSG00000281468.1	7918	1.02483	409.869	316.3	1.81094e-06	19-27601060-C-T	-201778	155	174	0.196833	1	2.61354e-07	-0.298348	0.0568583	0.00019998	0.00061382	1
ENSG00000131943.17	8723	1.05136	1219.29	330.994	8.69484e-21	19-29713948-TTC-T	-1841	93	109	0.123303	1	3.61948e-23	0.478827	0.0451116	9.999e-05	1.39246e-18	1
ENSG00000131943.17	8723	1.05979	1190.09	329.144	5.15853e-05	19-29517069-C-T	-198720	20	22	0.0249433	1	1.67597e-05	-0.424357	0.0973	0.0476952	0.0490394	2
ENSG00000105176.17	7912	1.01598	1333.83	336.276	2.84207e-05	19-30457335-T-C	533691	263	332	0.375566	1	1.19206e-05	-0.0712848	0.0160559	0.0344966	0.0350589	1
ENSG00000121297.6	6488	1.02571	1126.8	334.916	3.26019e-10	19-30793899-A-C	-555648	316	394	0.445701	1	3.912e-11	-0.224171	0.0329084	9.999e-05	2.48234e-07	1
ENSG00000121297.6	6488	1.02801	1111.86	334.475	2.91341e-06	19-31359141-A-G	9594	277	333	0.376697	1	8.68613e-07	-0.172811	0.0345325	0.0019998	0.00272113	2
ENSG00000121297.6	6488	1.0211	1155.47	336.35	1.19625e-05	19-31329667-C-T	-19880	56	57	0.0644796	1	4.38245e-06	0.310321	0.0665666	0.0117988	0.0124275	3
ENSG00000121297.6	6488	1.03064	1120.5	334.043	6.17652e-05	19-32099965-A-T	750418	181	215	0.243764	1	2.48269e-05	0.154563	0.0361936	0.0590941	0.0607727	4
ENSG00000178904.18	8028	1.04751	957.116	322.43	3.71196e-12	19-32468519-T-C	62958	118	129	0.146259	1	1.14335e-13	0.243729	0.0315895	9.999e-05	1.38071e-09	1
ENSG00000105185.11	8172	1.04006	964.963	322.599	3.47078e-15	19-32583708-A-C	2640	223	264	0.298864	1	4.12684e-17	0.267262	0.0302457	9.999e-05	1.14188e-12	1
ENSG00000105186.15	8185	1.03088	1072.43	331.342	6.3813e-24	19-32678197-C-T	2998	30	31	0.0352273	1	1.16339e-26	1.08421	0.0936941	9.999e-05	1.60954e-21	1
ENSG00000105186.15	8185	1.03256	1071.39	331.276	3.88063e-06	19-32665911-C-T	-9288	235	281	0.317873	1	9.89662e-07	0.193468	0.0388729	0.00339966	0.00342202	2
ENSG00000213965.3	8186	1.02661	1098.16	331.66	2.30299e-05	19-32511716-T-TC	-180245	213	243	0.275701	1	7.33542e-06	0.189015	0.0415591	0.0209979	0.0223842	1
ENSG00000213965.3	8186	1.0184	1160.27	335.677	1.86707e-05	19-32822703-C-T	130742	140	159	0.179864	1	6.60052e-06	-0.204364	0.0447037	0.019898	0.0198123	2
ENSG00000121289.17	8778	1.04144	1316.02	331.132	8.24134e-09	19-32954162-T-C	-17829	279	346	0.391403	1	1.22995e-09	0.300698	0.0482169	9.999e-05	6.63222e-06	1
ENSG00000131944.9	8778	1.02915	1231.33	330.268	1.9945e-22	19-32972540-A-G	331	212	241	0.273243	1	5.36498e-25	0.537181	0.0482947	9.999e-05	6.95492e-20	1
ENSG00000131944.9	8778	1.03453	1163.17	327.003	3.92374e-22	19-32977504-C-A	5295	132	144	0.163265	1	6.74448e-25	-0.62835	0.0566299	9.999e-05	1.046e-19	2
ENSG00000131944.9	8778	1.04247	1132.91	325.462	2.60918e-08	19-32972322-C-T	113	159	180	0.20362	1	2.79822e-09	-0.29977	0.0492105	0.00019998	1.86325e-05	3
ENSG00000076650.6	8753	1.03791	1264.2	332.277	7.84433e-20	19-32977504-C-A	-103376	132	144	0.163265	1	5.13308e-22	-0.539683	0.0524528	9.999e-05	2.41276e-17	1
ENSG00000076650.6	8753	1.04371	1292.14	333.32	3.39943e-14	19-33128996-C-G	48116	231	276	0.312925	1	1.14145e-15	0.375119	0.0447912	9.999e-05	1.51972e-11	2
ENSG00000130881.13	8786	1.04537	1183.24	328.054	1.00312e-06	19-33196085-G-A	18482	206	231	0.261312	1	1.90068e-07	0.153729	0.0289567	0.0009999	0.000856717	1
ENSG00000130881.13	8786	1.03823	1210.3	329.572	3.03679e-06	19-33161450-G-A	-16153	226	267	0.302036	1	7.04417e-07	0.144393	0.0286109	0.00259974	0.00291204	2
ENSG00000124299.13	8654	1.05012	1161.66	325.254	7.58603e-13	19-33389497-T-TC	-132297	221	256	0.290433	1	2.42863e-14	0.178911	0.022525	9.999e-05	3.03217e-10	1
ENSG00000153885.14	8688	1.03424	1218	332.057	2.04495e-09	19-33803996-G-A	8063	307	405	0.459184	1	2.22443e-10	-0.188143	0.0288334	9.999e-05	1.57764e-06	1
ENSG00000153885.14	8688	1.03179	1189	330.919	2.29093e-05	19-33820747-G-A	24814	42	42	0.0475113	1	7.12265e-06	-0.311663	0.0684274	0.0221978	0.0236309	2
ENSG00000166398.12	8485	1.04358	1262.49	329.175	2.46401e-11	19-34436297-ATTTATTTG-A	181760	52	54	0.0615034	1	1.68e-12	0.347374	0.0475216	9.999e-05	1.43691e-08	1
ENSG00000105220.14	8371	1.04018	1422.6	335.041	5.82838e-05	19-33770906-GGCCTGGT-G	-588574	15	15	0.0169683	1	2.5199e-05	0.287952	0.067479	0.070293	0.0706904	1
ENSG00000142279.12	8346	1.03655	1411.73	333.292	1.13821e-07	19-34466460-C-T	-15178	102	110	0.124717	1	2.50629e-08	0.538408	0.0945154	9.999e-05	0.000114911	1
ENSG00000279329.1	8153	1.02329	1379.54	335.122	3.01817e-07	19-34703217-C-T	25636	103	117	0.132653	1	7.95917e-08	-0.439932	0.0802983	0.00039996	0.000343803	1
ENSG00000089335.20	8153	1.03313	1303.49	329.654	5.67178e-36	19-34661110-G-A	-16529	97	109	0.123583	1	5.80514e-40	-0.401737	0.0268101	9.999e-05	6.28379e-34	1
ENSG00000197841.14	8102	1.04018	1323.68	330.669	5.78556e-15	19-34755345-C-T	21190	244	289	0.327664	1	1.74896e-16	-0.172564	0.0199743	9.999e-05	2.69116e-12	1
ENSG00000261754.2	8003	1.05464	1118.66	324.765	2.59379e-11	19-34845988-A-G	31643	302	389	0.441043	1	1.02213e-12	-0.346514	0.0469287	9.999e-05	1.09733e-08	1
ENSG00000261754.2	8003	1.06585	1069.74	321.762	6.91129e-08	19-34860225-A-G	45880	159	180	0.20362	1	6.95357e-09	-0.334391	0.0563933	0.00019998	3.83785e-05	2
ENSG00000261754.2	8003	1.04805	1180.99	328.124	2.44154e-05	19-34816289-G-A	1944	274	341	0.385747	1	7.19662e-06	0.200519	0.0440458	0.0207979	0.023463	3
ENSG00000267767.2	7974	1.03879	1297.73	335.123	1.6414e-11	19-34858674-T-C	25805	325	428	0.484163	1	1.28219e-12	-0.402259	0.0547403	9.999e-05	1.05558e-08	1
ENSG00000267767.2	7974	1.04589	1226.21	331.637	4.43403e-06	19-34860840-T-C	27971	157	178	0.202733	1	1.16427e-06	-0.332609	0.067285	0.00329967	0.00418341	2
ENSG00000269086.2	7963	1.02732	1254.14	330.383	3.27757e-16	19-34857707-C-A	19818	19	20	0.0226244	1	6.96548e-18	-0.748624	0.0824892	9.999e-05	1.86351e-13	1
ENSG00000269086.2	7963	1.03036	1251.26	330.387	2.50123e-17	19-34859019-C-A	21130	294	378	0.428571	1	3.98185e-19	0.240037	0.025395	9.999e-05	1.20177e-14	2
ENSG00000269086.2	7963	1.02639	1239.62	329.886	6.90174e-06	19-34816756-T-C	-21133	16	18	0.020362	1	2.03683e-06	-0.339046	0.070242	0.00689931	0.00742768	3
ENSG00000269086.2	7963	1.02392	1264.31	331.125	1.04513e-05	19-34860840-T-C	22951	157	178	0.202733	1	3.3694e-06	0.141472	0.0299779	0.0126987	0.0117143	4
ENSG00000269086.2	7963	1.02727	1255.49	330.544	1.95304e-05	19-35618410-C-A	780521	17	18	0.020362	1	6.60655e-06	-0.366436	0.0801472	0.0206979	0.0216336	5
ENSG00000269086.2	7963	1.02164	1265.31	331.579	4.57146e-05	19-35810183-C-T	972294	265	323	0.365604	1	1.74777e-05	-0.100944	0.0231932	0.0509949	0.0523371	6
ENSG00000271109.1	7899	1.02655	1248.13	333.352	7.51562e-18	19-34857707-C-A	-2869	19	20	0.0226244	1	1.08124e-19	-1.10493	0.114902	9.999e-05	3.93419e-15	1
ENSG00000271109.1	7899	1.02607	1219.26	332.276	6.39694e-07	19-34849286-A-G	-11290	17	17	0.0192308	1	1.42984e-07	-0.607329	0.113206	0.00039996	0.000639736	2
ENSG00000271109.1	7899	1.02585	1202.67	332.099	4.69214e-05	19-35302686-C-T	442110	234	272	0.307955	1	1.68809e-05	0.143652	0.0329489	0.050295	0.0503577	3
ENSG00000168661.14	7854	1.0173	1361.08	336.187	4.25899e-05	19-34933125-T-G	6222	232	271	0.306561	1	1.84793e-05	-0.14789	0.0340804	0.0517948	0.0532051	1
ENSG00000280106.1	7854	1.04589	1137.06	325.685	1.68287e-13	19-34960561-A-G	9356	245	289	0.327664	1	4.62165e-15	-0.284671	0.0347949	9.999e-05	6.71713e-11	1
ENSG00000180884.9	7840	1.01552	1266.27	334.042	3.95433e-06	19-34952191-CA-C	-11858	253	295	0.334491	1	1.27933e-06	0.1939	0.039374	0.00479952	0.0045701	1
ENSG00000089351.14	7845	1.02928	1231.96	333.775	1.53269e-25	19-34997029-C-G	2245	220	274	0.309955	1	2.78506e-28	-0.202726	0.0168886	9.999e-05	4.30943e-23	1
ENSG00000089351.14	7845	1.03787	1173.24	330.642	9.08524e-06	19-35015046-A-G	20262	108	120	0.135747	1	2.50595e-06	0.108589	0.0227082	0.00789921	0.00878078	2
ENSG00000271032.1	7798	1.02796	1196.11	329.671	4.27969e-12	19-35023675-G-A	-1660	164	180	0.20362	1	2.48266e-13	0.491131	0.0646223	9.999e-05	2.96546e-09	1
ENSG00000105711.11	7799	1.03643	1302.44	332.803	5.44978e-08	19-35016682-C-T	-13784	250	288	0.326603	1	1.0867e-08	-0.207722	0.0355078	9.999e-05	4.93318e-05	1
ENSG00000266964.5	7718	1.04367	1140.49	330.725	2.3616e-11	19-35179905-A-G	40324	223	261	0.295249	1	1.3706e-12	0.331177	0.0451301	9.999e-05	1.23436e-08	1
ENSG00000266964.5	7718	1.05631	1097.88	327.831	1.57337e-06	19-36112409-C-T	972828	16	16	0.0181406	1	3.13091e-07	-0.836989	0.160642	0.0009999	0.00117674	2
ENSG00000221946.7	7701	1.02883	1197.06	330.158	5.66924e-15	19-35178168-G-A	34918	176	195	0.221088	1	1.62103e-16	0.409486	0.0473408	9.999e-05	3.19372e-12	1
ENSG00000089327.14	7671	1.03125	1123.41	326.915	3.09996e-23	19-35174061-A-G	19331	298	400	0.452982	1	5.90812e-26	-0.143292	0.0125791	9.999e-05	8.47083e-21	1
ENSG00000105699.16	7790	1.04	1106.9	329.153	1.17244e-07	19-35218755-T-G	-29575	263	326	0.368778	1	1.7762e-08	-0.138336	0.0240219	0.00029997	8.91576e-05	1
ENSG00000105699.16	7790	1.04402	1126.26	329.628	1.47359e-07	19-35251273-G-T	2943	200	227	0.256787	1	2.35185e-08	0.152773	0.0267697	0.00029997	0.000110983	2
ENSG00000105698.15	7856	1.02904	1165.74	327.873	1.2835e-08	19-35318897-A-G	49919	161	182	0.205882	1	1.67254e-09	0.118399	0.0191492	9.999e-05	1.07006e-05	1
ENSG00000126266.3	7769	1.03636	1220.92	335.092	5.00226e-06	19-35346525-G-A	-5027	216	243	0.274887	1	1.51029e-06	-0.357661	0.0731563	0.00429957	0.00497909	1
ENSG00000126266.3	7769	1.03984	1193.17	333.373	5.31606e-05	19-34995111-T-G	-356441	29	30	0.0339367	1	1.9607e-05	0.713616	0.164993	0.0537946	0.0540866	2
ENSG00000185897.6	7760	1.04362	1244.17	333.796	2.73028e-13	19-35354837-A-T	-3623	133	151	0.170814	1	1.31765e-14	0.484558	0.0603546	9.999e-05	1.28772e-10	1
ENSG00000185897.6	7760	1.05301	1269.88	334.041	2.76737e-10	19-35355353-GCCTAAGGC-G	-3107	139	160	0.181406	1	2.89615e-11	0.401704	0.0585578	9.999e-05	1.56157e-07	2
ENSG00000185897.6	7760	1.05389	1252.15	333.472	2.23019e-06	19-35412335-C-T	53875	95	101	0.114253	1	6.0109e-07	-0.358612	0.0706022	0.00169983	0.00198358	3
ENSG00000268222.1	7784	1.05717	1226.1	329.198	6.99257e-05	19-35981019-C-T	598847	79	85	0.0961538	1	2.61429e-05	-0.191825	0.0450436	0.0688931	0.0695413	1
ENSG00000205786.8	7803	1.04548	1215.16	328.89	5.05454e-08	19-35433855-C-T	34344	204	234	0.264706	1	8.17781e-09	0.30261	0.0512764	9.999e-05	3.87387e-05	1
ENSG00000126262.4	7839	1.02341	1229.77	330.794	8.26996e-05	19-35810260-AAATAAT-A	366353	13	13	0.0149425	1	3.29243e-05	0.343862	0.0817889	0.0879912	0.090695	1
ENSG00000161249.20	7794	1.02285	1267.44	334.66	1.30149e-08	19-35470476-G-A	-43182	56	63	0.0715909	1	2.48002e-09	-0.595566	0.0974093	9.999e-05	1.2701e-05	1
ENSG00000126254.11	7442	1.01694	1185.29	334.578	6.76361e-06	19-35616368-T-C	-12662	34	35	0.0395928	1	2.34951e-06	0.139647	0.0291144	0.00749925	0.00730447	1
ENSG00000126267.8	7394	1.03722	1137.57	331.52	8.06695e-22	19-35658859-A-G	10636	299	387	0.438775	1	4.78082e-24	0.15065	0.0138621	9.999e-05	1.92424e-19	1
ENSG00000011590.13	7290	1.03655	1024.32	324.418	2.18127e-07	19-35713929-T-G	9402	174	208	0.235828	1	3.37325e-08	0.256445	0.0454596	0.00019998	0.00016172	1
ENSG00000272333.5	7272	1.04513	1028.91	330.298	1.94426e-09	19-35694201-A-G	-23818	307	404	0.457666	1	1.88301e-10	-0.0823965	0.0125739	9.999e-05	1.08489e-06	1
ENSG00000272333.5	7272	1.03971	1057.25	331.905	5.90144e-05	19-35694063-C-T	-23956	13	13	0.0149425	1	2.11151e-05	0.223137	0.0517967	0.0522948	0.0532182	2
ENSG00000126246.9	7221	1.03656	928.972	321.736	1.68023e-07	19-35763455-C-T	21002	122	137	0.154977	1	2.1976e-08	-0.134801	0.023563	0.00019998	0.000111499	1
ENSG00000161265.14	7230	1.01329	1122.93	334.061	1.44829e-66	19-35744530-A-G	-451	120	133	0.151136	1	1.54827e-73	0.755171	0.0327596	9.999e-05	2.36592e-64	1
ENSG00000161265.14	7230	1.02099	1108.57	332.4	1.31324e-22	19-35741974-G-A	-3007	116	131	0.148526	1	5.50175e-25	-0.362603	0.0326015	9.999e-05	5.80572e-20	2
ENSG00000161265.14	7230	1.02127	1080.61	331.408	1.30949e-05	19-35751877-A-C	6896	65	70	0.0793651	1	4.11163e-06	0.200979	0.0429838	0.0117988	0.012717	3
ENSG00000161265.14	7230	1.02382	1086.81	331.382	4.51393e-05	19-35747554-A-G	2573	87	94	0.106818	1	1.62547e-05	-0.168007	0.0384573	0.0434957	0.0440911	4
ENSG00000205155.7	7231	1.035	1175.19	338.171	5.45738e-06	19-36149867-T-C	404753	35	35	0.0395928	1	1.85426e-06	0.193415	0.0399137	0.00469953	0.0052763	1
ENSG00000205155.7	7231	1.04231	1157.57	336.977	3.69003e-06	19-35746344-C-G	1230	264	329	0.373016	1	1.15607e-06	0.0760915	0.0153883	0.00259974	0.0033217	2
ENSG00000267796.7	7237	1.04872	957.644	322.671	0.000106636	19-35746344-C-G	-2017	264	329	0.373016	1	3.4942e-05	0.0930128	0.022198	0.0824918	0.0849329	1
ENSG00000167595.14	7240	1.03777	980.629	325.082	2.15676e-05	19-35701479-A-AAAAT	-56664	125	141	0.160959	1	6.17986e-06	-0.206234	0.0449625	0.0168983	0.0177933	1
ENSG00000004777.18	7257	1.03363	1110.24	331.411	6.55596e-36	19-35775920-A-G	1388	297	394	0.446469	1	1.08797e-39	-0.364582	0.0244402	9.999e-05	5.95568e-34	1
ENSG00000225872.3	7234	1.0423	1036.23	325.505	6.43157e-16	19-35774412-GTGAA-G	-23490	278	346	0.391403	1	8.4795e-18	0.508742	0.0562196	9.999e-05	1.99846e-13	1
ENSG00000167604.13	7176	1.0312	1047.43	330.655	0.000110008	19-35905386-G-A	4724	47	52	0.0588235	1	4.49868e-05	-0.22819	0.0552559	0.0948905	0.100291	1
ENSG00000126264.9	7179	1.03757	1017.41	332.262	1.41568e-05	19-35900173-CAGCCTCCCA-C	-3683	46	51	0.0604265	1	4.34693e-06	-0.244209	0.0523694	0.0107989	0.0119955	1
ENSG00000011600.11	7185	1.00654	1069.11	333.089	2.92471e-09	19-35908331-G-A	36	45	46	0.0520362	1	4.38916e-10	-0.149847	0.0233669	9.999e-05	2.87015e-06	1
ENSG00000126243.8	7183	1.0192	1082.59	332.092	3.67599e-05	19-35886838-C-T	-48520	87	98	0.111364	1	1.39487e-05	0.235189	0.0534031	0.0355964	0.0363658	1
ENSG00000205138.3	7229	1.04586	999.613	329.006	6.54383e-05	19-36006091-AAAGT-A	10892	113	121	0.137188	1	2.41514e-05	-0.146981	0.0343636	0.0511949	0.0547283	1
ENSG00000105270.14	7261	1.05177	979.096	331.642	5.43256e-14	19-36059411-A-G	26068	99	105	0.119048	1	1.63615e-15	0.681786	0.0819027	9.999e-05	1.52778e-11	1
ENSG00000105270.14	7261	1.04707	995.483	332.94	1.4313e-07	19-36032767-C-G	-576	110	126	0.142857	1	2.67184e-08	-0.414032	0.0728509	9.999e-05	9.19958e-05	2
ENSG00000105258.8	7203	1.01261	941.165	331.287	1.42786e-05	19-36112520-T-TA	-1731	305	391	0.443182	1	4.78475e-06	-0.20708	0.0446003	0.0123988	0.0125746	1
ENSG00000105254.11	7203	1.01888	1041.96	336.94	7.65185e-25	19-36114973-G-T	684	26	26	0.0294118	1	5.51423e-27	0.595503	0.0510318	9.999e-05	3.16029e-22	1
ENSG00000126247.10	7276	1.06683	836.505	326.479	4.33035e-06	19-36149867-T-C	10292	35	35	0.0395928	1	9.33302e-07	-0.143652	0.0287934	0.00179982	0.00241093	1
ENSG00000126247.10	7276	1.05337	871.003	329.837	2.51558e-05	19-36047057-G-A	-92518	243	288	0.325792	1	7.64175e-06	-0.0549972	0.0121166	0.0139986	0.0172606	2
ENSG00000196357.11	6889	1.04692	794.233	324.518	5.79841e-05	19-36383210-G-T	136953	330	428	0.485261	1	1.85079e-05	-0.205897	0.0474518	0.0363964	0.0381465	1
ENSG00000267053.6	6727	1.03845	750.01	328.676	8.77107e-09	19-36310121-T-TA	5541	300	371	0.420561	1	9.30536e-10	0.408153	0.0649647	9.999e-05	4.08891e-06	1
ENSG00000267053.6	6727	1.04164	738.285	327.15	4.15767e-05	19-36201293-C-T	-103287	26	26	0.0294118	1	1.2376e-05	0.8283	0.186949	0.0238976	0.0256704	2
ENSG00000232677.6	6719	1.05374	723.648	323.267	4.66712e-10	19-36248896-G-A	-82822	313	415	0.470522	1	2.4777e-11	-0.374481	0.0543905	9.999e-05	1.48109e-07	1
ENSG00000232677.6	6719	1.05376	732.401	322.797	1.12961e-06	19-36201293-C-T	-130425	26	26	0.0294118	1	1.79967e-07	0.799971	0.150374	0.00049995	0.000551492	2
ENSG00000232677.6	6719	1.04114	715.831	322.925	7.11112e-05	19-36330296-T-G	-1422	136	143	0.162132	1	2.05888e-05	-0.321448	0.0745137	0.0407959	0.0431069	3
ENSG00000142065.13	6633	1.0533	687.305	322.059	2.11006e-06	19-36418800-C-G	39601	17	17	0.0193622	1	3.97683e-07	0.349079	0.0676049	0.00119988	0.000999241	1
ENSG00000181007.8	6491	1.03079	609.88	318.482	6.58089e-14	19-36414825-C-CTT	-3831	132	140	0.159817	1	7.72308e-16	-0.453554	0.0537794	9.999e-05	1.89526e-11	1
ENSG00000186017.14	6323	1.03193	616.658	328.698	2.574e-05	19-36457899-TAAAC-T	-31749	208	244	0.276018	1	7.56193e-06	-0.119948	0.0264125	0.0131987	0.0136056	1
ENSG00000186017.14	6323	1.04472	599.17	325.784	0.000124166	19-35520167-A-G	-969481	11	11	0.0125	1	4.10783e-05	-0.451827	0.108848	0.0617938	0.0625516	2
ENSG00000254004.6	6256	1.03517	523.437	317.398	4.06818e-05	19-37393334-CTCTATCTATCTATCTA-C	864674	317	426	0.482877	1	9.91272e-06	0.0815498	0.0181972	0.0163984	0.0181203	1
ENSG00000233527.8	6248	1.07451	475.743	310.22	4.18143e-05	19-36613544-G-A	40474	71	78	0.0898618	1	8.07961e-06	0.478653	0.105726	0.0121988	0.0142254	1
ENSG00000186020.12	6232	1.0606	483.465	313.899	2.69451e-10	19-36543680-T-C	-46021	73	80	0.0904977	1	7.98508e-12	-0.208801	0.0295458	9.999e-05	4.85323e-08	1
ENSG00000197808.11	6183	1.07155	461.855	313.417	0.000118636	19-36516640-A-G	-150213	230	271	0.306561	1	3.03093e-05	0.178214	0.0421923	0.0389961	0.0419219	1
ENSG00000225975.6	6149	1.04111	457.482	314.615	0.000125866	19-36141158-T-A	-546291	56	62	0.0711009	1	3.36179e-05	0.42274	0.100669	0.0476952	0.0488517	1
ENSG00000267041.5	6107	1.04753	451.644	314.24	0.000118576	19-36606311-ATT-A	-166514	223	273	0.309633	1	3.10274e-05	0.17019	0.0403456	0.0408959	0.044416	1
ENSG00000267260.1	6104	1.03436	452.08	317.127	2.26561e-05	19-36759080-TA-T	-14073	258	322	0.364896	1	5.00288e-06	-0.301857	0.0651499	0.00669933	0.00857673	1
ENSG00000267254.5	6092	1.0154	464.984	319.401	0.000170356	19-36869796-C-G	72278	130	147	0.172131	1	5.44521e-05	0.303783	0.0743921	0.0736926	0.0727453	1
ENSG00000251247.10	6029	1.03593	376.852	311.752	9.75306e-06	19-36886257-T-G	35896	151	175	0.198413	1	1.54286e-06	0.14961	0.030624	0.00229977	0.00295307	1
ENSG00000197863.8	6031	1.05412	370.913	308.645	9.39675e-05	19-36854948-G-T	4161	248	302	0.342045	1	1.99668e-05	0.185698	0.0429704	0.0235976	0.0278822	1
ENSG00000198453.12	5974	1.04597	336.748	308.135	1.21727e-11	19-36969674-G-C	53345	304	399	0.452381	1	1.27892e-13	-0.217083	0.0281967	9.999e-05	1.65348e-09	1
ENSG00000245680.9	6036	1.04624	301.086	303.358	9.41439e-10	19-37199430-TG-T	-18495	134	151	0.171202	1	1.57862e-11	0.286195	0.0411262	9.999e-05	1.38339e-07	1
ENSG00000267605.5	5957	1.02341	361.714	317.996	0.000167619	19-36411118-A-AG	-860400	330	440	0.498866	1	4.68322e-05	0.258842	0.0628336	0.0509949	0.0545281	2
ENSG00000181666.17	6084	1.02583	359.201	313.63	8.67683e-06	19-37250328-G-GT	-62509	182	207	0.240139	1	1.26864e-06	0.189217	0.0384164	0.00229977	0.00265132	1
ENSG00000181666.17	6084	1.04848	352.948	309.829	0.000194298	19-37324479-T-G	11642	260	323	0.365385	1	4.43337e-05	0.155784	0.0376956	0.0535946	0.056944	2
ENSG00000276846.1	6083	1.03424	352.983	311.166	5.43076e-05	19-37245483-T-G	-70137	182	207	0.237385	1	1.13364e-05	0.327443	0.0735633	0.0154985	0.0163367	1
ENSG00000267682.1	6065	1.02266	352.907	310.774	0.000212719	19-37416254-A-C	79018	23	24	0.0276498	1	5.56614e-05	0.642651	0.157582	0.0667933	0.06752	1
ENSG00000188227.12	6222	1.0448	441.259	317.473	3.64362e-21	19-37507050-C-A	3	175	199	0.226136	1	2.7797e-24	0.35558	0.0325234	9.999e-05	2.51512e-19	1
ENSG00000196381.10	6263	1.06142	448.777	313.963	3.6012e-06	19-37199518-C-T	-479255	226	278	0.315193	1	4.5622e-07	-0.18246	0.0355334	0.00069993	0.00105896	1
ENSG00000196381.10	6263	1.09046	425.571	308.024	4.52206e-05	19-37721112-G-A	42339	126	145	0.164027	1	7.34951e-06	0.196842	0.043284	0.00979902	0.0127963	2
ENSG00000120784.15	6256	1.0399	492.186	320.214	2.76426e-19	19-37641433-A-G	-50904	317	433	0.489819	1	3.75719e-22	-0.26763	0.0259143	9.999e-05	3.11223e-17	1
ENSG00000120784.15	6256	1.06052	437.477	311.859	1.95317e-05	19-37624940-A-C	-67397	305	396	0.44898	1	3.09545e-06	0.123825	0.0261416	0.0049995	0.00620911	2
ENSG00000198182.12	6281	1.05189	424.69	307.362	2.45402e-06	19-37785051-C-T	65261	200	240	0.271493	1	2.51624e-07	-0.20417	0.0388546	0.00039996	0.000713032	1
ENSG00000267422.1	6420	1.06195	423.391	305.878	0.00017975	19-37156797-G-T	-623082	22	22	0.0249433	1	3.96901e-05	0.881326	0.21187	0.0575942	0.0607249	1
ENSG00000105738.10	6503	1.04362	520.55	315.345	9.66877e-06	19-38112097-C-A	204869	274	344	0.390023	1	1.75184e-06	0.0901494	0.0185543	0.00379962	0.00391048	1
ENSG00000268499.1	6843	1.03292	627.644	315.041	0.000137573	19-38269615-T-C	69779	20	20	0.0227273	1	3.77291e-05	0.851509	0.204108	0.0726927	0.0751881	1
ENSG00000167641.10	6951	1.06404	668.27	315.874	7.89847e-08	19-38256809-A-ATTT	218	30	30	0.0343249	1	5.6208e-09	0.623897	0.104551	9.999e-05	2.73055e-05	1
ENSG00000167641.10	6951	1.05783	675.454	317.642	6.54568e-05	19-38307446-T-C	50855	218	252	0.285068	1	1.55443e-05	-0.196815	0.0449491	0.0350965	0.0351838	2
ENSG00000167644.11	7121	1.04924	787.895	327.104	9.51787e-05	19-38304110-G-A	-51	129	138	0.161215	1	3.15251e-05	-0.462298	0.109706	0.0576942	0.0621869	1
ENSG00000167644.11	7121	1.04483	796.697	327.876	4.76546e-08	19-38304610-G-A	449	142	155	0.175737	1	6.02154e-09	-0.523671	0.0879369	9.999e-05	2.35883e-05	2
ENSG00000167645.16	7087	1.03599	708.548	318.865	4.97011e-32	19-38302956-G-C	-14317	129	138	0.156818	1	1.03636e-36	0.294307	0.0207579	9.999e-05	3.28024e-30	1
ENSG00000099337.4	7081	1.03863	767.792	326.117	1.19492e-12	19-38309525-C-T	-10319	160	175	0.198413	1	3.19658e-14	0.254097	0.032167	9.999e-05	4.0384e-10	1
ENSG00000099337.4	7081	1.04503	708.226	320.998	5.57733e-05	19-37884638-G-A	-435206	11	11	0.0124717	1	1.43239e-05	-0.509807	0.115936	0.030297	0.0328202	2
ENSG00000099338.22	7083	1.05191	801.019	326.967	1.63402e-19	19-38351074-A-C	15299	166	184	0.208145	1	5.50227e-22	-0.642511	0.0624991	9.999e-05	1.91681e-17	1
ENSG00000099338.22	7083	1.0385	802.553	328.066	1.26807e-17	19-38336502-CGGCCGGGAGCAAGAGCAGGGGCGG-C	727	29	31	0.0351474	1	8.89584e-20	1.20833	0.125349	9.999e-05	2.89526e-15	2
ENSG00000099341.11	7124	1.02804	769.082	322.116	1.19705e-11	19-38403032-C-A	28496	41	41	0.0463801	1	4.22586e-13	0.266687	0.0354633	9.999e-05	5.41383e-09	1
ENSG00000130244.12	7135	1.0373	755.723	321.61	1.5137e-10	19-38408908-G-A	5773	87	91	0.103175	1	7.33552e-12	0.29754	0.042023	9.999e-05	6.20076e-08	1
ENSG00000196218.12	7150	1.03807	751.884	322.483	5.15962e-10	19-38547614-A-G	113915	84	92	0.104784	1	2.63001e-11	-0.509958	0.0741707	9.999e-05	2.17527e-07	1
ENSG00000196218.12	7150	1.03312	785.238	325.089	1.07796e-07	19-38570529-C-A	136830	46	47	0.0531674	1	1.37572e-08	0.554838	0.0955637	0.00019998	6.11622e-05	2
ENSG00000196218.12	7150	1.03286	788.579	324.953	1.74656e-05	19-39262195-A-G	828496	26	29	0.0328054	1	4.43843e-06	-0.596422	0.128019	0.00929907	0.011713	3
ENSG00000178982.9	7434	1.05615	777.623	319.165	7.49375e-08	19-38619335-C-T	253	63	66	0.0748299	1	7.63265e-09	0.174055	0.0294311	9.999e-05	3.28824e-05	1
ENSG00000130402.11	7503	1.03715	821.755	321.97	8.55029e-11	19-38665841-C-T	18171	321	432	0.489773	1	3.92878e-12	-0.0741423	0.0103288	9.999e-05	3.74972e-08	1
ENSG00000267892.1	7657	1.05197	834.884	320.248	4.45594e-05	19-38652649-G-A	-85699	228	279	0.315611	1	1.20486e-05	0.297957	0.0671473	0.0290971	0.0300697	1
ENSG00000182472.8	7749	1.0381	888.342	326.628	2.38079e-22	19-38719953-G-A	-49951	188	218	0.247166	1	3.10774e-25	-0.654768	0.0585372	9.999e-05	4.04249e-20	1
ENSG00000182472.8	7749	1.04718	894.822	326.506	1.81645e-06	19-38593893-A-G	-176011	72	82	0.0927602	1	3.48762e-07	-0.48483	0.0934385	0.00119988	0.00117503	2
ENSG00000171747.8	7855	1.0417	893.603	325.002	7.43663e-11	19-38856576-C-G	43212	260	314	0.355204	1	3.23379e-12	0.356594	0.0494867	9.999e-05	3.27578e-08	1
ENSG00000171747.8	7855	1.04835	857.536	322.086	3.48358e-10	19-38812741-A-T	-623	13	13	0.0147059	1	1.53e-11	1.42288	0.204392	9.999e-05	1.41452e-07	2
ENSG00000104823.8	7866	1.03426	936.239	325.429	8.89794e-09	19-38825554-C-T	-6451	323	441	0.498869	1	9.61888e-10	0.117765	0.018756	9.999e-05	5.49812e-06	1
ENSG00000269050.1	7939	1.0359	954.116	326.4	7.39889e-13	19-38873944-C-T	3683	89	98	0.11086	1	2.61998e-14	0.675244	0.0851318	9.999e-05	3.26205e-10	1
ENSG00000187994.13	7943	1.05669	861.062	317.456	2.53741e-12	19-38874761-G-A	-3518	305	402	0.455782	1	4.74321e-14	-0.241136	0.030737	9.999e-05	6.87992e-10	1
ENSG00000068903.19	7927	1.03403	984.037	327.643	8.02003e-05	19-38502212-C-T	-397650	31	31	0.0350679	1	2.91531e-05	-0.164684	0.0389047	0.0652935	0.0685418	1
ENSG00000262484.1	7922	1.04485	889.78	323.31	3.72621e-05	19-39102381-C-CTT	190223	30	31	0.0354691	1	9.69276e-06	-0.629295	0.140285	0.0271973	0.0274389	1
ENSG00000262484.1	7922	1.04597	887.702	323.255	0.000102591	19-38963583-G-A	51425	205	227	0.256818	1	3.08105e-05	-0.265683	0.062967	0.0774923	0.0763436	2
ENSG00000104835.14	7919	1.06141	968.728	327.192	5.32567e-54	19-38944648-CCTGT-C	14101	225	263	0.298186	1	3.71081e-61	0.542191	0.027041	9.999e-05	4.09642e-54	1
ENSG00000104835.14	7919	1.05535	1007.18	329.44	2.55356e-05	19-38218912-C-T	-711635	124	137	0.155329	1	7.67397e-06	0.150818	0.0332339	0.019598	0.0202284	2
ENSG00000128626.11	7919	1.02409	950.592	324.378	1.77843e-06	19-38927312-C-A	-3585	27	33	0.0375	1	3.60645e-07	0.255191	0.0492352	0.00149985	0.00143345	1
ENSG00000130669.17	7805	1.05328	855.025	321.196	1.42927e-11	19-39176327-C-T	50557	311	407	0.460407	1	3.58724e-13	-0.199648	0.0264724	9.999e-05	4.52216e-09	1
ENSG00000130669.17	7805	1.04613	874.754	322.998	0.00012703	19-38423936-G-A	-701834	20	20	0.0226244	1	3.90564e-05	0.373847	0.0898013	0.0910909	0.0930246	2
ENSG00000128011.4	7798	1.03897	928.238	324.485	3.5131e-07	19-39316357-A-G	1707	122	142	0.160633	1	5.79865e-08	-0.138394	0.0249851	9.999e-05	0.000234449	1
ENSG00000268262.1	7790	1.02072	936.451	326.409	3.69758e-05	19-38797668-C-T	-523190	28	28	0.0319635	1	1.18166e-05	-0.470664	0.105963	0.0290971	0.0314563	1
ENSG00000130755.12	7756	1.02657	956.928	328.063	7.80524e-12	19-39335957-A-G	-6415	132	155	0.175339	1	4.25545e-13	0.127537	0.0169619	9.999e-05	4.4914e-09	1
ENSG00000179134.15	7756	1.04149	897.376	322.637	4.2636e-12	19-39365428-C-T	23032	31	32	0.0363636	1	1.36298e-13	-0.388797	0.0505624	9.999e-05	1.68149e-09	1
ENSG00000063322.13	7746	1.03185	967.975	328.314	2.91e-08	19-39397750-G-C	6447	94	99	0.111991	1	4.28172e-09	-0.300208	0.049889	9.999e-05	1.99006e-05	1
ENSG00000090924.14	7697	1.03675	880.473	323.465	3.53961e-09	19-39432388-T-C	19803	147	165	0.1875	1	3.00872e-10	-0.230291	0.0355577	9.999e-05	1.92472e-06	1
ENSG00000105193.8	7702	1.04703	861.605	321.465	5.72563e-11	19-39434842-A-T	-1106	280	368	0.41629	1	2.39118e-12	0.0920532	0.0126876	9.999e-05	2.19069e-08	1
ENSG00000196235.13	7702	1.03257	971.901	329.384	2.14643e-08	19-39491806-A-G	55650	279	357	0.404598	1	3.23151e-09	-0.0774106	0.0127584	9.999e-05	1.44802e-05	1
ENSG00000226025.9	7747	1.03094	976.999	327.593	1.19453e-05	19-39679463-A-C	89	166	201	0.227376	1	3.46463e-06	0.301699	0.0640116	0.00909909	0.00997487	1
ENSG00000105204.13	7609	1.0417	959.857	324.808	1.81282e-05	19-39833947-G-T	-254	310	395	0.447846	1	5.03508e-06	0.0807534	0.0174343	0.0115988	0.0143039	1
ENSG00000275395.4	7791	1.0587	956.593	324.094	2.337e-22	19-39903804-C-T	-30822	198	234	0.264706	1	2.66998e-25	0.419338	0.0374136	9.999e-05	1.75153e-20	1
ENSG00000275395.4	7791	1.06666	929.031	322.334	1.80652e-15	19-39944141-T-C	9515	145	182	0.206349	1	1.55979e-17	0.431219	0.0480999	9.999e-05	2.67367e-13	2
ENSG00000275395.4	7791	1.06074	948.062	323.626	7.6401e-08	19-39902810-C-G	-31816	225	262	0.29638	1	9.01848e-09	-0.220703	0.0375147	9.999e-05	3.95171e-05	3
ENSG00000275395.4	7791	1.07842	892.33	319.298	2.13517e-05	19-40153319-G-T	218693	53	56	0.0634921	1	4.74443e-06	0.337501	0.0726669	0.0113989	0.0133524	4
ENSG00000269069.1	7697	1.03806	945.067	323.188	9.94703e-05	19-39706899-T-C	-318603	15	15	0.0170068	1	3.27666e-05	-0.772915	0.183791	0.0830917	0.0805892	1
ENSG00000197782.14	7610	1.01393	1065.16	332.878	1.34049e-10	19-40085964-A-G	-4789	124	154	0.174208	1	1.27313e-11	0.774942	0.110833	9.999e-05	1.13962e-07	1
ENSG00000197782.14	7610	1.02747	985.851	328.33	1.44235e-12	19-40089313-A-C	-1440	62	67	0.0759637	1	5.62991e-14	0.383341	0.0490312	9.999e-05	8.02962e-10	2
ENSG00000197782.14	7610	1.01011	1069.71	333.445	1.10841e-05	19-40113456-G-A	22703	127	157	0.177602	1	3.65942e-06	-0.493117	0.104897	0.00979902	0.0112215	3
ENSG00000197782.14	7610	1.01103	1083.93	334.521	7.94357e-05	19-39626444-C-A	-464309	32	32	0.0361991	1	3.31923e-05	0.219984	0.0523515	0.0781922	0.0799065	4
ENSG00000130758.7	7712	1.06286	946.02	325.504	1.00685e-10	19-40196853-G-A	5109	212	254	0.287982	1	4.74609e-12	-0.164608	0.0230347	9.999e-05	3.35312e-08	1
ENSG00000130758.7	7712	1.06101	950.875	326.033	3.46033e-07	19-40207505-A-G	15761	223	260	0.294318	1	5.19745e-08	0.122992	0.0221266	0.00019998	0.00019633	2
ENSG00000105221.16	7673	1.04198	904.505	323.869	7.76784e-08	19-39833598-C-T	-451938	8	9	0.010181	1	8.49169e-09	0.382865	0.0649668	9.999e-05	4.61723e-05	1
ENSG00000105221.16	7673	1.03961	879.313	322.864	9.27344e-05	19-40317715-C-CTGTTTTTTTTT	32179	99	105	0.120413	1	2.71435e-05	0.0959035	0.0225695	0.0670933	0.0696413	2
ENSG00000105223.19	7611	1.03005	998.452	330.669	4.84704e-09	19-40208672-TTA-T	-139856	236	272	0.308486	1	5.37175e-10	-0.122237	0.0191696	9.999e-05	3.30709e-06	1
ENSG00000105223.19	7611	1.03594	998.863	330.164	5.4808e-06	19-40364607-T-C	16079	34	35	0.0395928	1	1.39797e-06	-0.22142	0.0451401	0.00359964	0.00445741	2
ENSG00000279759.1	7600	1.04148	941.938	322.984	1.25176e-07	19-40348424-A-T	-7418	205	233	0.263575	1	1.67459e-08	-0.198259	0.0343545	9.999e-05	7.95681e-05	1
ENSG00000105227.14	7641	1.05694	952.616	326.314	5.77633e-23	19-40413751-C-T	385	17	17	0.0192308	1	5.8787e-26	1.50664	0.132369	9.999e-05	4.29599e-21	1
ENSG00000105227.14	7641	1.05408	933.601	325.368	4.42008e-11	19-40401287-TTTG-T	-12079	136	150	0.170068	1	1.83709e-12	-0.346616	0.0475253	9.999e-05	1.60674e-08	2
ENSG00000197019.4	7657	1.04366	898.428	325.307	4.59053e-06	19-40413751-C-T	-12274	17	17	0.0192308	1	9.53423e-07	0.376143	0.0754604	0.00239976	0.00317728	1
ENSG00000197019.4	7657	1.03573	933.163	327.841	0.000128117	19-41402130-G-A	976105	12	13	0.0147059	1	4.49937e-05	-0.335994	0.0813717	0.10209	0.102739	2
ENSG00000268366.1	7651	1.04966	920.331	322.542	0.000125386	19-41144438-G-A	701002	179	197	0.22907	1	4.18354e-05	-0.328376	0.0791812	0.0924908	0.0956686	1
ENSG00000167565.12	7652	1.03016	959.675	328.377	3.84281e-05	19-40458405-G-A	13700	83	90	0.10181	1	1.17573e-05	-0.160194	0.0360614	0.0320968	0.0323437	1
ENSG00000167565.12	7652	1.02826	942.801	327.487	0.000114644	19-40420075-C-T	-24630	124	137	0.155329	1	3.9314e-05	0.125531	0.0301649	0.0946905	0.094974	2
ENSG00000160410.14	7619	1.03608	958.4	326.839	7.77713e-89	19-40585915-C-G	9064	301	392	0.443439	1	1.35336e-100	-0.431935	0.0144789	9.999e-05	6.2252e-89	1
ENSG00000160410.14	7619	1.03951	966.146	327.089	4.35571e-24	19-40585550-T-C	8699	216	249	0.281674	1	4.17087e-27	-0.186342	0.0159351	9.999e-05	6.48013e-22	2
ENSG00000160410.14	7619	1.04038	950.752	326.095	2.24998e-06	19-40577948-T-TACAC	1097	59	64	0.0749415	1	4.53092e-07	0.116456	0.0226721	0.00159984	0.00163811	3
ENSG00000090006.17	7547	1.02833	958.323	325.281	5.41347e-11	19-40599071-C-T	6188	165	179	0.202948	1	3.01266e-12	-0.189648	0.0262687	9.999e-05	3.18662e-08	1
ENSG00000105245.9	7486	1.03844	991.372	328.706	1.71485e-08	19-40674442-G-A	-16530	121	129	0.146591	1	2.08757e-09	0.381406	0.062088	9.999e-05	1.09611e-05	1
ENSG00000105245.9	7486	1.03579	971.531	327.541	2.08816e-07	19-40642196-T-G	-48776	206	243	0.274887	1	3.28584e-08	-0.294748	0.0522133	9.999e-05	0.000147324	2
ENSG00000105245.9	7486	1.03553	981.58	328.006	6.05642e-05	19-40736829-A-AT	45857	187	218	0.247727	1	1.99246e-05	0.244783	0.0566424	0.050495	0.0513852	3
ENSG00000086544.2	7504	1.04027	995.725	326.665	4.19851e-06	19-40703272-C-T	-13831	97	100	0.113122	1	1.03867e-06	-0.192393	0.0387274	0.0029997	0.00328778	1
ENSG00000188493.14	7414	1.0356	985.876	329.127	1.91227e-28	19-40749595-C-G	-1958	191	225	0.254525	1	6.14795e-32	0.392481	0.0302959	9.999e-05	2.44663e-26	1
ENSG00000188493.14	7414	1.03467	978.451	328.383	1.40538e-16	19-40750305-G-T	-1248	15	15	0.0169683	1	1.40782e-18	1.02869	0.110832	9.999e-05	4.8511e-14	2
ENSG00000167578.17	7345	1.05389	946.571	323.006	9.48441e-07	19-40799888-CTCTG-C	21672	303	378	0.428074	1	1.6693e-07	-0.0892772	0.0167329	0.00039996	0.000600469	1
ENSG00000282951.1	7279	1.03916	953.366	324.227	0.000103589	19-40804704-A-G	7761	228	271	0.306561	1	3.53164e-05	0.227565	0.0543427	0.0829917	0.0843606	1
ENSG00000269858.5	7278	1.028	996.301	330.696	5.27805e-67	19-40799888-CTCTG-C	892	303	378	0.428074	1	3.75532e-75	0.292372	0.0124882	9.999e-05	8.78151e-66	1
ENSG00000233622.1	7261	1.04682	919.357	324.006	4.5642e-07	19-40799888-CTCTG-C	-11502	303	378	0.428074	1	6.75002e-08	-0.395144	0.0717235	0.00039996	0.000285599	1
ENSG00000233622.1	7261	1.03955	924.474	325.279	1.89641e-07	19-40803306-T-C	-8084	184	214	0.242081	1	2.63952e-08	0.355955	0.0626034	9.999e-05	0.000122396	2
ENSG00000269843.1	7219	1.04228	985.884	328.424	8.35758e-05	19-40650804-C-T	-186406	12	12	0.0135747	1	3.11997e-05	-1.0182	0.241452	0.0690931	0.0698146	1
ENSG00000279108.1	7218	1.0433	907.138	321.783	3.64948e-07	19-40794418-GA-G	-45741	221	266	0.300905	1	5.33002e-08	0.321138	0.05781	0.00039996	0.000229582	1
ENSG00000256612.7	7077	1.04335	984.736	333.105	1.82361e-53	19-40909182-G-A	-15037	138	153	0.173077	1	1.6625e-59	1.18498	0.0602823	9.999e-05	1.22862e-52	1
ENSG00000256612.7	7077	1.03576	954.47	332.014	2.39719e-10	19-40908576-G-A	-15643	221	255	0.289116	1	2.02042e-11	-0.367688	0.053156	9.999e-05	1.30399e-07	2
ENSG00000167600.13	6373	1.021	899.068	330.863	1.52017e-40	19-41176369-A-G	-16680	204	240	0.272109	1	2.24584e-45	-0.694519	0.0426609	9.999e-05	2.27844e-38	1
ENSG00000167600.13	6373	1.02219	892.465	330.366	1.24436e-07	19-41193981-G-C	932	106	110	0.124434	1	2.01652e-08	0.346203	0.0603627	9.999e-05	8.98733e-05	2
ENSG00000167601.11	6366	1.04267	919.511	326.158	0.000131885	19-41232307-C-T	13104	94	103	0.116516	1	4.88454e-05	0.332429	0.0808859	0.0986901	0.102325	1
ENSG00000105323.16	6333	1.05116	828.081	320.139	8.92948e-09	19-41282212-T-C	19716	172	196	0.222222	1	7.032e-10	0.0866473	0.0136829	9.999e-05	3.95057e-06	1
ENSG00000142046.14	6193	1.02519	873.659	330.155	2.12478e-47	19-41382945-AGGGGACTGGGC-A	32034	107	115	0.13009	1	3.44844e-53	-0.442293	0.0243654	9.999e-05	1.45279e-45	1
ENSG00000142046.14	6193	1.01612	880.923	331.257	7.93699e-05	19-40948823-TGAGAGC-T	-402088	9	9	0.010181	1	2.8859e-05	-0.347621	0.082086	0.0615938	0.0642359	2
ENSG00000248098.11	6157	1.04074	851.726	327.729	5.49025e-25	19-41426215-C-T	28735	292	392	0.443439	1	3.81411e-28	-0.171972	0.0143699	9.999e-05	6.21055e-23	1
ENSG00000248098.11	6157	1.03865	862.701	328.173	2.91321e-05	19-41947811-A-T	550331	11	12	0.0135747	1	8.5501e-06	-0.289677	0.0641739	0.019698	0.021162	2
ENSG00000177191.2	6127	1.04104	884.129	327.193	9.11999e-06	19-41426158-A-G	-2572	100	110	0.124717	1	2.52614e-06	0.106219	0.0222167	0.00519948	0.00647208	1
ENSG00000105341.18	6092	1.03649	932.153	333.598	7.96528e-09	19-41436833-GCTAA-G	-3884	18	18	0.0204082	1	1.11041e-09	0.542334	0.0867422	9.999e-05	4.74929e-06	1
ENSG00000105341.18	6092	1.03987	927.383	333.661	1.82884e-08	19-41426179-G-T	-14538	293	394	0.446591	1	2.80819e-09	0.131184	0.021539	9.999e-05	1.07574e-05	2
ENSG00000270164.1	5959	1.03127	870.792	332.514	1.86012e-18	19-41524988-T-C	-10195	52	55	0.0623583	1	2.05291e-20	-0.736278	0.0749128	9.999e-05	5.51007e-16	1
ENSG00000270164.1	5959	1.03001	853.602	332.086	1.59676e-05	19-41543459-G-A	8276	181	204	0.231293	1	5.08948e-06	0.20711	0.0447424	0.0107989	0.011746	2
ENSG00000270164.1	5959	1.02449	892.383	334.184	7.04585e-05	19-41482385-C-T	-52798	16	17	0.0192308	1	2.81094e-05	0.589255	0.138937	0.0563944	0.0563312	3
ENSG00000268027.5	5952	1.03148	807.251	325.665	5.02705e-15	19-41459593-C-T	-85599	19	19	0.021542	1	8.78841e-17	-0.563027	0.064467	9.999e-05	1.75311e-12	1
ENSG00000007129.17	5954	1.0402	762.762	324.888	2.63431e-102	19-41586462-A-T	36944	189	223	0.252834	1	1.44039e-116	-1.11187	0.0325591	9.999e-05	2.1281e-103	1
ENSG00000280014.1	5953	1.03658	797.593	325.533	7.22913e-05	19-40675866-A-AT	-876408	15	15	0.0174825	1	2.44394e-05	0.761997	0.178268	0.0490951	0.0496567	1
ENSG00000239736.2	5925	1.06147	734.344	323.307	1.04563e-84	19-41586462-A-T	-13273	189	223	0.252834	1	6.15052e-97	1.22133	0.04229	9.999e-05	7.70892e-87	1
ENSG00000239736.2	5925	1.06422	737.833	323.092	6.7546e-05	19-41325720-T-G	-274015	78	80	0.0904977	1	1.95107e-05	-0.302651	0.0699544	0.0368963	0.0389466	2
ENSG00000239736.2	5925	1.05339	748.069	324.685	0.000133157	19-41529150-C-T	-70585	20	20	0.0227273	1	4.42003e-05	0.527923	0.127717	0.0763924	0.0817818	3
ENSG00000105352.10	5915	1.02757	840.862	335.265	1.52955e-11	19-41621534-A-G	-5540	232	279	0.315611	1	1.19878e-12	-0.224148	0.0304599	9.999e-05	7.70131e-09	1
ENSG00000105352.10	5915	1.0279	834.976	334.952	1.45709e-08	19-41624604-G-A	-2470	231	275	0.311086	1	2.34162e-09	-0.185168	0.0302441	9.999e-05	8.76574e-06	2
ENSG00000086548.8	5884	1.03995	743.628	324.889	2.66979e-05	19-40751491-C-T	-999486	52	56	0.0633484	1	7.81001e-06	-0.357589	0.0788534	0.0139986	0.016516	1
ENSG00000170956.16	6016	1.02885	775.852	328.77	7.07577e-05	19-41815526-C-T	19089	298	399	0.451357	1	2.61705e-05	-0.079457	0.0186588	0.0465953	0.0485019	1
ENSG00000269119.1	6050	1.02071	746.205	327.287	4.63578e-34	19-41811368-G-A	-18324	289	375	0.424208	1	4.32538e-38	-0.714444	0.0491987	9.999e-05	8.02332e-32	1
ENSG00000278239.1	6050	1.05465	684.342	320.249	1.86055e-06	19-41809883-T-G	-26067	288	373	0.422903	1	3.19364e-07	-0.317292	0.0609312	0.00089991	0.000862956	1
ENSG00000273111.5	6045	1.01695	754.072	327.23	1.47102e-07	19-41855844-A-G	11147	302	378	0.427918	1	2.48317e-08	0.373047	0.0654672	9.999e-05	9.43666e-05	1
ENSG00000142025.15	6044	1.03863	791.207	330.097	1.27709e-25	19-41811368-G-A	-33375	289	375	0.424208	1	2.2353e-28	-0.618454	0.0513652	9.999e-05	1.40425e-23	1
ENSG00000105372.6	6083	1.03763	718.897	323.632	9.91171e-08	19-41875710-A-G	15792	298	392	0.443439	1	1.32837e-08	-0.0922101	0.0158616	9.999e-05	4.89385e-05	1
ENSG00000076928.17	6069	1.02452	764.561	332.572	5.75172e-05	19-42830752-C-G	947591	117	139	0.159039	1	2.09152e-05	0.0637991	0.0148021	0.0370963	0.0394226	1
ENSG00000076928.17	6069	1.01334	803.717	335.608	5.57408e-05	19-42742166-C-A	859005	33	33	0.037415	1	2.20213e-05	0.143001	0.0332702	0.040296	0.0417903	2
ENSG00000268041.2	6073	1.03927	745.471	329.891	1.87771e-05	19-41919512-T-TACACAC	-9004	18	19	0.0215909	1	5.51341e-06	-0.446365	0.0968	0.0089991	0.0115546	1
ENSG00000268041.2	6073	1.04282	734.988	328.387	0.000154705	19-41207468-G-A	-721048	28	29	0.0328054	1	5.64554e-05	0.310105	0.0761137	0.0937906	0.0960082	2
ENSG00000105404.10	6194	1.04709	717.719	325.104	9.59313e-14	19-41937643-G-A	-21747	237	290	0.328054	1	2.31608e-15	0.155677	0.018803	9.999e-05	2.24075e-11	1
ENSG00000105732.12	6344	1.05179	675.355	321.628	3.16968e-08	19-42008129-C-T	-60348	102	111	0.126136	1	3.26408e-09	0.164899	0.0271857	9.999e-05	1.19913e-05	1
ENSG00000279539.1	6471	1.05696	554.895	317.068	0.000183381	19-42973244-G-C	730469	55	57	0.0656682	1	5.56387e-05	0.546488	0.133999	0.0824918	0.0827296	1
ENSG00000105722.9	6454	1.05688	564.992	318.482	0.000225248	19-42684507-A-C	429350	14	14	0.0158371	1	7.31773e-05	-0.251058	0.0625887	0.10089	0.103478	1
ENSG00000079432.7	6505	1.02842	626.841	329.224	0.000141941	19-41333933-G-T	-934604	35	36	0.040724	1	5.23811e-05	-0.134406	0.0328426	0.0761924	0.0784634	2
ENSG00000079462.7	6646	1.04402	533.68	314.279	4.22737e-05	19-42373240-G-A	69694	64	68	0.0769231	1	9.3641e-06	0.238446	0.0530558	0.0178982	0.0185157	1
ENSG00000079435.9	6773	1.04744	574.637	315.14	3.39156e-07	19-42413393-T-C	-14033	85	90	0.10181	1	3.54638e-08	0.298502	0.0530032	9.999e-05	0.000127278	1
ENSG00000079385.21	6911	1.04781	619.645	318.502	8.53512e-05	19-41793296-A-G	-767938	30	30	0.0339367	1	2.40468e-05	0.433755	0.101386	0.0414959	0.0438083	1
ENSG00000231412.2	8471	1.03597	761.129	319.667	1.60886e-13	19-43347913-C-G	16483	271	333	0.377551	1	2.4376e-15	-0.444072	0.0536829	9.999e-05	5.3042e-11	1
ENSG00000231412.2	8471	1.04017	754.587	319.545	2.45834e-15	19-43285853-G-T	-45577	272	341	0.386311	1	1.96971e-17	-0.471239	0.0527335	9.999e-05	6.15814e-13	2
ENSG00000231412.2	8471	1.02462	786.735	322.32	4.01981e-09	19-43325271-G-A	-6159	68	71	0.0819861	1	3.23521e-10	-0.536279	0.0829599	9.999e-05	2.29099e-06	3
ENSG00000231412.2	8471	1.02856	778.721	322.048	1.29722e-07	19-43331618-C-T	188	180	207	0.235227	1	1.66276e-08	0.31796	0.0550839	9.999e-05	7.67186e-05	4
ENSG00000231412.2	8471	1.02666	749.118	319.866	1.06577e-06	19-43325691-A-G	-5739	117	131	0.154481	1	1.66e-07	-0.343506	0.0643687	0.00049995	0.000652307	5
ENSG00000231412.2	8471	1.03458	764.398	320.084	2.4062e-06	19-43372739-G-A	41309	176	201	0.227376	1	4.25662e-07	0.267899	0.0520208	0.0009999	0.00145597	6
ENSG00000204936.9	8532	1.03712	719.182	316.512	6.45904e-25	19-43342773-G-A	-10886	225	271	0.307256	1	1.04375e-28	0.499859	0.0412161	9.999e-05	7.38273e-23	1
ENSG00000204936.9	8532	1.04178	750.863	318.467	1.42849e-11	19-43360396-C-A	6737	289	372	0.421769	1	3.81164e-13	0.276831	0.0367362	9.999e-05	4.89274e-09	2
ENSG00000204936.9	8532	1.04034	730.64	318.041	2.61047e-07	19-43249241-A-G	-104418	194	229	0.259479	1	3.02645e-08	0.23232	0.0410357	9.999e-05	0.000132657	3
ENSG00000204936.9	8532	1.02695	801.126	323.363	1.41386e-06	19-43366735-C-T	13076	196	231	0.261312	1	2.66593e-07	-0.218353	0.0416443	0.00039996	0.000931988	5
ENSG00000204936.9	8532	1.03696	749.822	318.57	2.96909e-05	19-43296726-C-T	-56933	30	31	0.0351474	1	7.16973e-06	-35.3092	7.75363	0.0173983	0.0188208	6
ENSG00000204933.3	8631	1.02679	703.444	317.181	5.02304e-07	19-43380933-T-C	1810	227	269	0.304299	1	5.68714e-08	0.293113	0.0528882	0.00039996	0.000282245	1
ENSG00000204933.3	8631	1.0162	724.427	319.517	1.24055e-06	19-43354165-G-A	-24958	217	264	0.298643	1	1.80253e-07	0.283862	0.0533591	0.00109989	0.000796273	2
ENSG00000204933.3	8631	1.0184	734.48	319.763	1.08623e-05	19-43363914-C-T	-15209	116	126	0.142534	1	2.21518e-06	-0.327258	0.0680567	0.00829917	0.00721325	3
ENSG00000204933.3	8631	1.02134	732.374	319.47	1.73426e-05	19-43700874-A-G	321751	174	201	0.227376	1	3.75629e-06	0.267506	0.0569729	0.0127987	0.0113927	4
ENSG00000176531.10	8997	1.02662	882.186	326.891	3.3324e-14	19-43491805-T-C	-13130	149	159	0.181093	1	6.426e-16	-0.35194	0.0416199	9.999e-05	1.524e-11	1
ENSG00000176531.10	8997	1.02249	874.985	326.288	9.17237e-09	19-43480797-A-T	-24138	249	302	0.341629	1	8.95832e-10	0.201205	0.0319897	9.999e-05	6.10519e-06	2
ENSG00000176531.10	8997	1.02782	854.861	324.576	4.78444e-06	19-43487681-C-T	-17254	76	77	0.0871041	1	1.0049e-06	0.279576	0.0562074	0.00239976	0.00346075	3
ENSG00000176472.10	9038	1.06324	873.433	321.562	5.58017e-17	19-43533218-C-G	7721	132	141	0.159502	1	3.27921e-19	0.501343	0.0528989	9.999e-05	6.82174e-15	1
ENSG00000105755.7	9042	1.05153	832.034	318.467	7.39519e-06	19-43454959-A-ATT	-72285	285	365	0.413832	1	1.44674e-06	0.124785	0.0254722	0.00459954	0.00461288	1
ENSG00000234465.10	9150	1.03733	941.821	325.318	2.34726e-06	19-43547406-G-A	-29394	112	124	0.140271	1	5.12517e-07	-0.448535	0.0877348	0.00149985	0.00172931	1
ENSG00000073050.11	9158	1.03344	967.329	327.858	1.09959e-07	19-43583574-C-G	3101	153	167	0.189342	1	1.6187e-08	0.132339	0.0229112	9.999e-05	7.72053e-05	1
ENSG00000073050.11	9158	1.03767	982.23	328.473	2.38064e-05	19-43455962-A-C	-124511	173	192	0.217195	1	7.07392e-06	-0.101753	0.0223321	0.0180982	0.0197333	2
ENSG00000073050.11	9158	1.0319	988.856	329.128	2.4055e-05	19-43288486-A-G	-291987	10	10	0.0113122	1	7.30884e-06	-0.357024	0.0784825	0.0192981	0.0205738	3
ENSG00000167378.8	9195	1.01851	991.115	329.842	6.77837e-12	19-43595611-C-T	-524	319	425	0.480769	1	3.37774e-13	0.373973	0.0495229	9.999e-05	4.70501e-09	1
ENSG00000167378.8	9195	1.01852	974.73	328.942	3.67347e-07	19-43599489-TA-T	3354	25	28	0.0319635	1	6.62991e-08	0.758024	0.137506	0.00019998	0.000306622	2
ENSG00000167378.8	9195	1.02032	970.884	328.474	3.85471e-05	19-43576476-C-CCA	-19659	146	158	0.179138	1	1.2158e-05	0.285821	0.0644493	0.0316968	0.0340575	3
ENSG00000105767.2	9228	1.08436	879.185	315.187	9.82176e-05	19-43648948-A-G	9109	89	91	0.102941	1	2.56366e-05	0.305331	0.0716192	0.0606939	0.0646731	1
ENSG00000011422.11	9238	1.04555	964.173	322.419	4.88351e-05	19-43427361-A-C	-243186	18	19	0.0214932	1	1.43048e-05	-0.263021	0.0598009	0.0368963	0.0392095	1
ENSG00000283525.1	9253	1.02343	1054.38	328.225	1.91311e-05	19-44453826-G-A	763824	124	134	0.151584	1	5.98906e-06	-0.25075	0.0545855	0.0153985	0.0180397	1
ENSG00000105771.13	9289	1.06195	941.917	317.103	1.78339e-05	19-43779295-C-T	24305	295	375	0.424208	1	3.79272e-06	0.0993185	0.0211604	0.0131987	0.0125796	1
ENSG00000104783.11	9234	1.05885	975.871	321.853	1.17809e-27	19-43777746-G-A	-3511	226	272	0.307692	1	1.03718e-31	0.582677	0.0451805	9.999e-05	4.37076e-26	1
ENSG00000104783.11	9234	1.06215	950.772	320.324	3.74847e-05	19-43797391-G-T	16134	281	356	0.402715	1	8.86963e-06	-0.188219	0.0417733	0.0263974	0.0276731	2
ENSG00000167637.16	9168	1.06667	955.483	316.989	7.18525e-16	19-43826620-A-G	-672	273	346	0.39229	1	3.52471e-18	-0.279056	0.0304449	9.999e-05	1.03022e-13	1
ENSG00000176222.8	9121	1.04537	1170.16	327.102	3.9869e-06	19-43894963-A-G	10912	312	419	0.473982	1	9.9657e-07	0.179019	0.0359733	0.00309969	0.00357657	1
ENSG00000204920.10	8895	1.051	1187.57	330.75	3.03223e-35	19-43984200-G-A	16338	55	59	0.0668934	1	1.96964e-39	-1.38139	0.0931271	9.999e-05	8.76886e-34	1
ENSG00000204920.10	8895	1.03925	1240.19	333.94	3.7977e-06	19-43978555-A-G	10693	58	64	0.0723982	1	1.06719e-06	0.474109	0.0955606	0.00339966	0.00374304	2
ENSG00000159882.12	8817	1.02915	1121.15	326.059	1.1877e-05	19-44073545-AT-A	70597	315	430	0.487239	1	3.26489e-06	0.135645	0.0287018	0.0106989	0.0115159	1
ENSG00000178386.12	8632	1.05387	1177.34	330.517	3.29802e-09	19-44070547-C-T	19180	299	399	0.452381	1	3.45524e-10	0.276223	0.0428166	9.999e-05	1.93811e-06	1
ENSG00000178386.12	8632	1.05129	1196.81	330.861	8.48945e-05	19-44114610-A-C	63243	16	16	0.0181406	1	3.0773e-05	-0.740462	0.175478	0.080192	0.0839033	2
ENSG00000186026.6	8515	1.03086	1261.31	331.939	8.36016e-12	19-44072149-C-T	5	117	126	0.142534	1	6.27779e-13	-0.408815	0.0547994	9.999e-05	5.90274e-09	1
ENSG00000256294.7	8409	1.03224	1248.06	331.005	1.76758e-05	19-44113339-G-T	1099	99	107	0.121315	1	6.00392e-06	-0.247085	0.053794	0.0182982	0.0190238	1
ENSG00000263002.7	8348	1.04974	1318.71	332.651	2.25415e-10	19-44141499-A-G	-58	316	416	0.471591	1	2.52461e-11	0.192744	0.0279997	9.999e-05	1.3773e-07	1
ENSG00000131115.15	8212	1.04729	1167.33	325.888	8.00667e-05	19-43311630-A-AT	-895917	220	262	0.297235	1	2.76911e-05	-0.149195	0.0351448	0.0736926	0.078053	1
ENSG00000159915.12	8340	1.01553	1332.67	334.206	5.71811e-05	19-44359787-C-G	99907	212	244	0.276644	1	2.41072e-05	-0.27274	0.0637593	0.070293	0.0700128	1
ENSG00000267508.5	8095	1.01007	1276.36	332.327	3.50143e-06	19-45338513-C-G	936905	78	92	0.104308	1	1.05036e-06	0.409245	0.0824168	0.00379962	0.00420466	1
ENSG00000216588.8	8060	1.02715	1305.66	332.718	1.19363e-05	19-44624223-TTCC-T	10593	244	297	0.336364	1	4.11683e-06	-0.255003	0.0545366	0.0111989	0.0136495	1
ENSG00000073008.14	8103	1.04217	1219.79	330.213	1.52154e-07	19-44558886-TA-T	-84912	207	233	0.264237	1	2.50833e-08	0.264756	0.0464891	0.00019998	0.00012682	1
ENSG00000073008.14	8103	1.05005	1213.51	329.361	1.14235e-06	19-44618835-C-T	-24963	67	68	0.0769231	1	2.32617e-07	-0.413555	0.0784857	0.00049995	0.00097489	2
ENSG00000279095.1	8147	1.05268	1215.48	325.807	1.04197e-05	19-44555395-A-T	-108736	183	206	0.23356	1	2.79359e-06	0.303184	0.0637007	0.00889911	0.00976758	1
ENSG00000186567.12	8156	1.03327	1182.14	325.962	1.20802e-16	19-44662645-A-C	-4313	60	65	0.0738636	1	1.21937e-18	0.732427	0.0787174	9.999e-05	5.26231e-14	1
ENSG00000186567.12	8156	1.03731	1177.28	325.546	7.17257e-09	19-44542047-CA-C	-124911	188	210	0.238636	1	7.20581e-10	0.315298	0.0498267	9.999e-05	5.37287e-06	2
ENSG00000186567.12	8156	1.03499	1189.05	326.223	6.34601e-06	19-44618835-C-T	-48123	67	68	0.0769231	1	1.57227e-06	-0.399043	0.0817509	0.00649935	0.00623997	3
ENSG00000186567.12	8156	1.02939	1225.72	328.04	1.64382e-05	19-44588876-C-T	-78082	23	23	0.0260771	1	4.87869e-06	-0.643093	0.13864	0.0167983	0.0175575	4
ENSG00000186567.12	8156	1.04497	1143.92	323.361	3.43676e-05	19-44660184-G-A	-6774	13	13	0.0147059	1	9.6213e-06	-0.887341	0.197714	0.030497	0.0326685	5
ENSG00000187244.10	7873	1.01026	1175.47	328.827	1.81961e-05	19-44553995-G-T	-255064	189	212	0.240363	1	5.77604e-06	0.18953	0.0411869	0.0171983	0.0202537	1
ENSG00000130202.9	7841	1.02975	1197.49	331.391	1.95037e-19	19-44868927-A-C	22752	220	256	0.290249	1	1.42305e-21	0.517661	0.0509302	9.999e-05	7.90347e-17	1
ENSG00000130202.9	7841	1.04193	1126.88	327.782	5.21797e-56	19-44869072-A-G	22897	60	60	0.0678733	1	3.65326e-63	1.56096	0.0759917	9.999e-05	3.72613e-55	2
ENSG00000130202.9	7841	1.03191	1177.53	330.459	2.85183e-08	19-44858317-G-A	12142	155	178	0.205543	1	4.06832e-09	0.309942	0.0514392	9.999e-05	2.38407e-05	3
ENSG00000104853.15	7795	1.04698	1270.79	329.124	4.99915e-05	19-45610532-G-A	655941	53	56	0.0633484	1	1.79597e-05	-0.136846	0.0314876	0.0522948	0.0529404	1
ENSG00000104859.14	7777	1.04914	1195.26	328.642	2.88939e-05	19-45682199-G-A	643159	44	44	0.0497738	1	8.59775e-06	-0.141917	0.0314482	0.0267973	0.0281469	1
ENSG00000104859.14	7777	1.06346	1150.22	325.79	2.15593e-05	19-45496962-AGCC-A	457922	166	190	0.21789	1	5.63035e-06	0.0726936	0.0157803	0.0178982	0.018828	2
ENSG00000142252.10	7815	1.05092	1185.85	324.15	8.91616e-09	19-45083782-G-A	4587	228	276	0.313212	1	8.93745e-10	0.243222	0.0386593	9.999e-05	5.76925e-06	1
ENSG00000267348.2	7853	1.03331	1272.83	329.631	2.24376e-06	19-45478698-T-C	388592	14	14	0.0158371	1	5.78565e-07	-1.08847	0.213935	0.00209979	0.00231268	1
ENSG00000104866.10	7855	1.03584	1348.23	332.488	1.02898e-11	19-45107588-T-C	15796	131	146	0.165158	1	8.24878e-13	0.178169	0.0240161	9.999e-05	7.14171e-09	1
ENSG00000007255.10	7861	1.0582	1186.74	326.148	3.53605e-09	19-45176309-A-AC	-1928	101	107	0.121868	1	3.0141e-10	-0.219522	0.0339042	9.999e-05	1.98957e-06	1
ENSG00000007255.10	7861	1.0517	1205.63	327.44	5.39946e-05	19-44247244-A-G	-930993	199	235	0.265909	1	1.72196e-05	0.103366	0.0237336	0.0533947	0.0534528	2
ENSG00000007255.10	7861	1.04834	1235.55	328.759	3.82548e-05	19-45353562-G-A	175325	9	9	0.0102041	1	1.21601e-05	0.449673	0.101397	0.0393961	0.038978	3
ENSG00000189114.6	7866	1.04092	1351.51	332.472	3.94438e-11	19-45162459-C-T	-16286	82	87	0.0984163	1	3.63583e-12	-0.297229	0.0413376	9.999e-05	2.63882e-08	1
ENSG00000007047.14	7950	1.01111	1333.34	336.054	9.53789e-56	19-45295121-A-G	43863	236	298	0.3375	1	1.59544e-61	0.454623	0.0225752	9.999e-05	3.35714e-53	1
ENSG00000007047.14	7950	1.02288	1303.42	333.859	7.38115e-13	19-45283744-G-A	32486	243	299	0.339002	1	3.6933e-14	-0.17793	0.0225849	9.999e-05	5.92463e-10	2
ENSG00000104892.16	8238	1.03783	1518.06	334.171	9.13086e-06	19-45344298-C-T	10864	208	247	0.280182	1	3.21983e-06	0.163527	0.0345797	0.010199	0.0115162	1
ENSG00000104884.14	8154	1.037	1366.86	329.264	1.05604e-07	19-45365051-T-G	-5867	257	323	0.365385	1	1.89525e-08	0.177563	0.0308902	0.00019998	0.000102396	1
ENSG00000117877.10	8094	1.03451	1487.88	334.605	4.4877e-07	19-45405203-A-G	-1006	321	421	0.476244	1	1.20168e-07	-0.337402	0.0624888	0.00039996	0.000510925	1
ENSG00000125740.13	8224	1.01341	1339.29	329.02	7.24642e-05	19-45536068-A-G	68073	90	93	0.105204	1	2.7064e-05	0.342211	0.0805103	0.0893911	0.0891043	1
ENSG00000012061.15	8236	1.03155	1434.83	331.458	9.05521e-06	19-45451426-A-T	-27402	97	103	0.116516	1	2.90808e-06	-0.171053	0.0360044	0.009999	0.0111021	1
ENSG00000213889.10	8240	1.0352	1452	332.564	2.09316e-07	19-45500141-C-CT	11364	208	237	0.268879	1	4.73953e-08	-0.300679	0.0539117	0.00029997	0.000225041	1
ENSG00000125744.11	8196	1.03644	1384.01	332.882	2.19314e-07	19-45529477-CAG-C	32416	119	124	0.14059	1	4.28621e-08	-0.230804	0.0412525	0.00019998	0.000222376	1
ENSG00000125744.11	8196	1.03833	1395.5	333.256	8.32802e-05	19-44797594-T-TG	-699467	110	122	0.139269	1	3.21724e-05	0.167077	0.0396936	0.0969903	0.0992549	2
ENSG00000125753.13	8216	1.04396	1326.18	326.224	1.64801e-06	19-45502326-AAAAAAAAAC-A	-4253	72	77	0.0905882	1	3.57219e-07	-0.0895312	0.0172673	0.00139986	0.00163604	1
ENSG00000267757.4	8160	1.02869	1442.98	336.801	5.81626e-46	19-45641767-G-T	273	283	365	0.412896	1	1.38112e-50	0.85871	0.0489822	9.999e-05	5.14483e-44	1
ENSG00000267757.4	8160	1.02175	1465.09	338.032	1.18373e-05	19-46276155-G-A	634661	36	39	0.0442177	1	4.31293e-06	-0.514743	0.110343	0.0140986	0.0155939	2
ENSG00000125746.16	8171	1.03069	1486.21	333.236	2.86774e-05	19-45632496-T-A	-13133	78	95	0.108447	1	1.09835e-05	0.198242	0.0444655	0.0373963	0.0373635	1
ENSG00000010310.8	8157	1.04913	1338.16	326.876	5.40219e-05	19-46532238-T-C	863994	166	188	0.213152	1	1.83291e-05	-0.171509	0.0395063	0.0576942	0.0599388	1
ENSG00000125743.10	8147	1.04207	1332.21	325.842	3.86732e-08	19-45697392-CGCCA-C	5003	154	174	0.197727	1	5.15471e-09	-0.0992315	0.0165816	9.999e-05	3.33895e-05	1
ENSG00000104936.17	8034	1.03847	1315.81	332.033	8.66985e-29	19-45771714-A-C	-10838	326	434	0.49095	1	4.66985e-32	-0.322893	0.0248656	9.999e-05	1.23132e-26	1
ENSG00000104936.17	8034	1.03086	1389.62	334.929	7.18815e-10	19-45844606-C-G	62054	16	17	0.0192744	1	8.33501e-11	0.589815	0.0881948	9.999e-05	6.43483e-07	2
ENSG00000185800.11	8045	1.03698	1334.5	331.973	2.59642e-12	19-45778570-C-T	-14232	14	15	0.0169683	1	1.3774e-13	0.769621	0.10014	9.999e-05	1.65893e-09	1
ENSG00000185800.11	8045	1.0362	1335.37	332.517	2.2666e-11	19-45761129-CT-C	-31673	324	425	0.481609	1	1.60997e-12	-0.199953	0.0273374	9.999e-05	1.59211e-08	2
ENSG00000185800.11	8045	1.04306	1304.99	330.435	2.02201e-05	19-46775681-G-A	982879	68	71	0.0803167	1	6.27572e-06	-0.221999	0.0484412	0.0205979	0.0218486	3
ENSG00000125755.18	7960	1.02732	1473.08	335.011	4.83119e-05	19-45872959-C-A	9669	71	74	0.0837104	1	2.05059e-05	-0.109982	0.0254862	0.0607939	0.0631319	1
ENSG00000104983.8	7640	1.04819	1211.06	326.634	4.90432e-08	19-46002442-C-CT	6981	277	342	0.3875	1	7.02394e-09	0.15533	0.0261986	9.999e-05	3.63849e-05	1
ENSG00000008438.4	7621	1.02723	1243.65	329.653	4.5658e-19	19-46021213-C-T	-1852	245	296	0.335601	1	4.1904e-21	-0.199668	0.0198987	9.999e-05	2.15777e-16	1
ENSG00000011485.14	7325	1.05844	1200.53	329.988	1.88035e-81	19-46350798-C-T	3804	167	199	0.225113	1	1.35705e-91	-0.837479	0.0304696	9.999e-05	6.38066e-83	1
ENSG00000011485.14	7325	1.05096	1258.62	332.992	2.45604e-08	19-46350748-GAA-G	3754	230	260	0.294785	1	3.76059e-09	-0.175178	0.029008	9.999e-05	1.78069e-05	2
ENSG00000268810.1	7354	1.03518	1257.19	330.241	8.50676e-08	19-46379577-C-T	-3592	178	214	0.242081	1	1.56409e-08	-0.333956	0.0577427	9.999e-05	7.63509e-05	1
ENSG00000182013.17	7344	1.01907	1280.84	336.733	1.48174e-17	19-46469167-G-T	-2396	174	197	0.223356	1	3.11182e-19	0.764398	0.080647	9.999e-05	1.03058e-14	1
ENSG00000182013.17	7344	1.01696	1338.98	339.236	3.84046e-05	19-46484211-C-G	12648	181	211	0.239229	1	1.6224e-05	0.347104	0.0794507	0.0449955	0.0473083	2
ENSG00000204851.6	7285	1.03379	1228.19	332.861	8.95668e-45	19-46500649-C-T	6142	108	115	0.13009	1	7.73347e-50	1.22412	0.0705459	9.999e-05	4.47879e-43	1
ENSG00000204851.6	7285	1.03136	1254.18	334.104	1.07221e-09	19-46513644-C-T	19137	90	99	0.111991	1	1.23208e-10	0.503257	0.0759826	9.999e-05	8.68153e-07	2
ENSG00000160014.16	7155	1.05138	1218.66	329.594	8.74793e-07	19-46609881-A-G	8645	69	73	0.0829546	1	2.02597e-07	0.154025	0.0290751	0.00089991	0.0007329	1
ENSG00000160013.8	7174	1.02659	1201.94	333.619	1.18442e-34	19-46615970-T-C	-9148	152	176	0.199095	1	1.89895e-38	-0.504774	0.0345952	9.999e-05	2.12871e-32	1
ENSG00000160013.8	7174	1.03218	1169.8	332.166	5.76185e-13	19-46617171-G-A	-7947	131	145	0.164399	1	2.41301e-14	-0.300597	0.0378577	9.999e-05	3.36876e-10	2
ENSG00000167414.4	7171	1.02886	1306.93	337.154	8.69186e-10	19-46616653-T-G	-18032	314	409	0.463719	1	1.48895e-10	-0.379882	0.0576099	9.999e-05	7.55742e-07	1
ENSG00000279161.1	7177	1.02317	1280.11	335.695	7.44891e-30	19-46616653-T-G	-22508	314	409	0.463719	1	1.43449e-32	-0.582036	0.0443248	9.999e-05	2.35532e-27	1
ENSG00000197380.10	7113	1.02313	1131.55	329.414	3.7656e-06	19-46617124-A-G	-44014	313	409	0.46267	1	1.02063e-06	-0.321066	0.0645815	0.00379962	0.0037105	1
ENSG00000105287.12	7132	1.03266	1166.42	331.287	9.10846e-30	19-46743884-CAG-C	26757	162	181	0.204751	1	3.8689e-33	-0.24143	0.0182	9.999e-05	1.48547e-27	1
ENSG00000105287.12	7132	1.04613	1145.22	329.239	9.06538e-15	19-46718300-C-G	1173	106	119	0.134615	1	1.88209e-16	0.169414	0.0196403	9.999e-05	3.16864e-12	2
ENSG00000105287.12	7132	1.04358	1155.81	329.89	6.11373e-13	19-46720037-C-T	2910	60	62	0.0701357	1	2.2779e-14	-0.213045	0.0268001	9.999e-05	2.76768e-10	3
ENSG00000181027.10	7203	1.05923	1131.98	326.781	8.98855e-26	19-46724070-C-A	-21976	273	349	0.395692	1	4.83609e-29	0.43091	0.0353006	9.999e-05	4.93698e-24	1
ENSG00000181027.10	7203	1.05006	1150.24	328.354	1.61657e-07	19-46753187-T-G	7141	24	26	0.0296128	1	2.5611e-08	-0.601869	0.105749	9.999e-05	0.000118325	2
ENSG00000181027.10	7203	1.07231	1110.77	325.045	6.32746e-05	19-47042685-T-C	296639	58	63	0.071267	1	1.91918e-05	0.274836	0.0634693	0.0548945	0.0541746	3
ENSG00000090372.14	7208	1.02029	1297.26	337.851	3.86269e-53	19-46753187-T-G	6193	24	26	0.0296128	1	2.4607e-58	-0.791852	0.0408623	9.999e-05	4.96654e-51	1
ENSG00000105281.12	7347	1.03851	1255.95	330.94	6.13034e-09	19-46820127-A-G	32313	184	214	0.24263	1	8.7614e-10	-0.155933	0.0247716	9.999e-05	4.81134e-06	1
ENSG00000042753.11	7559	1.06115	1276.45	328.672	2.17583e-06	19-46845413-GTAAT-G	-5579	276	353	0.399543	1	5.38279e-07	-0.069812	0.013682	0.00129987	0.00188339	1
ENSG00000160007.18	7531	1.03774	1257.41	329.78	2.0549e-08	19-46965466-TTTTG-T	46790	281	339	0.383827	1	3.14577e-09	0.16611	0.0273561	9.999e-05	1.70609e-05	1
ENSG00000130748.6	7603	1.04042	1235.86	328.426	5.71008e-05	19-46869095-T-A	-179535	47	48	0.0542986	1	2.04059e-05	-0.203078	0.0470471	0.0570943	0.0601036	1
ENSG00000142230.11	7673	1.01234	1430.06	335.708	1.11927e-06	19-47135282-A-T	22008	303	395	0.446833	1	3.42234e-07	-0.130346	0.0250975	0.00129987	0.00146941	1
ENSG00000105327.17	7927	1.04133	1436.98	333.811	3.61012e-05	19-47038385-C-T	-194381	22	23	0.0260181	1	1.43909e-05	0.314289	0.0714797	0.0418958	0.043915	1
ENSG00000105321.12	7948	1.0441	1219.45	326.274	2.68276e-06	19-47268242-G-A	12262	319	420	0.47619	1	6.18784e-07	0.0943632	0.0185968	0.00209979	0.00248927	1
ENSG00000257704.3	8010	1.03676	1288.67	332.465	5.90412e-34	19-47280609-G-T	6156	250	307	0.348073	1	8.53325e-38	0.350471	0.0242886	9.999e-05	5.85216e-32	1
ENSG00000257704.3	8010	1.03682	1316.11	333.456	2.33049e-07	19-47264871-G-C	-9582	304	397	0.449095	1	4.70975e-08	0.135166	0.0242356	0.00039996	0.000224068	2
ENSG00000134830.5	7891	1.03536	1334.77	336.198	2.0319e-06	19-47322635-G-A	-9512	15	15	0.0169683	1	5.81951e-07	0.282794	0.055606	0.00149985	0.00216415	1
ENSG00000134830.5	7891	1.03296	1348.68	336.954	1.34007e-05	19-47343306-C-T	11159	71	72	0.081448	1	4.77184e-06	0.125287	0.0269849	0.0143986	0.0154674	2
ENSG00000134815.18	7915	1.03961	1269.7	333.649	7.06938e-22	19-47370670-TTTTATTTA-T	21389	306	425	0.481818	1	3.28444e-24	0.137632	0.0126218	9.999e-05	1.70131e-19	1
ENSG00000134815.18	7915	1.05091	1254.55	332.336	7.84654e-08	19-47389043-AATTTTTTATTTTTATT-A	39762	69	75	0.0848416	1	1.32712e-08	0.124901	0.0214895	9.999e-05	6.018e-05	2
ENSG00000105419.17	7860	1.04713	1274.72	330.021	1.36043e-06	19-47419202-A-G	-321	104	112	0.127273	1	3.36964e-07	0.448634	0.0863309	0.00039996	0.00125784	1
ENSG00000118162.13	7597	1.04663	1194.36	327.034	4.44271e-08	19-47727752-G-A	243484	15	15	0.0171233	1	6.42109e-09	0.749911	0.12614	9.999e-05	3.2851e-05	1
ENSG00000279861.1	7587	1.04637	1338.69	332.819	3.87718e-06	19-47566777-T-C	77258	17	17	0.0193622	1	1.19695e-06	0.528979	0.107115	0.00379962	0.00397453	1
ENSG00000105402.7	7517	1.04863	1165.79	326.766	6.16173e-05	19-47593714-T-C	78474	203	231	0.261312	1	2.11704e-05	0.0694613	0.0161241	0.0585941	0.0596478	1
ENSG00000063169.10	7746	1.05231	1123.51	326.67	1.42356e-09	19-47610803-A-T	1680	116	123	0.139773	1	1.04904e-10	0.21551	0.0324084	9.999e-05	7.77673e-07	1
ENSG00000063169.10	7746	1.04865	1151.18	327.909	1.47591e-06	19-47596090-A-T	-13033	23	23	0.0260181	1	2.92206e-07	-0.352114	0.067403	0.00079992	0.00121848	2
ENSG00000105373.18	7793	1.05525	1310.83	334.508	4.43744e-34	19-47756822-T-C	11300	223	266	0.300905	1	1.29046e-37	0.200185	0.0139118	9.999e-05	1.21271e-32	1
ENSG00000105373.18	7793	1.04689	1383.71	337.545	2.72047e-06	19-47776307-G-A	30785	128	141	0.160227	1	8.73573e-07	0.0884343	0.0176766	0.00259974	0.00283314	2
ENSG00000105373.18	7793	1.04359	1398.69	338.065	5.53995e-06	19-47745667-G-A	145	23	23	0.0260181	1	1.93879e-06	0.201882	0.0417403	0.00649935	0.00612692	3
ENSG00000178980.14	7800	1.01511	1241.52	331.636	2.16685e-19	19-47770784-T-C	-7788	260	318	0.359729	1	2.40049e-21	-0.193565	0.019157	9.999e-05	1.55506e-16	1
ENSG00000105507.2	8364	1.03607	1258.46	330.644	1.09121e-05	19-48053529-T-C	9476	205	243	0.27551	1	3.07704e-06	0.22005	0.0464439	0.0089991	0.0115013	1
ENSG00000105507.2	8364	1.03369	1293.69	332.146	7.05694e-05	19-48040914-T-C	-3139	157	167	0.189342	1	2.5949e-05	0.243623	0.057191	0.0770923	0.0792671	2
ENSG00000105499.13	8407	1.05124	1370.23	331.758	3.15848e-31	19-48110287-C-A	-530	269	343	0.388009	1	1.22978e-34	-0.631882	0.0462961	9.999e-05	1.67697e-29	1
ENSG00000105499.13	8407	1.05257	1371.41	331.371	2.45348e-16	19-48103913-A-T	-6904	181	222	0.251708	1	4.60108e-18	0.497733	0.0545285	9.999e-05	7.26532e-14	2
ENSG00000105499.13	8407	1.0511	1399.93	332.53	1.0823e-09	19-48163511-G-A	52694	10	11	0.0125571	1	1.26277e-10	-1.09681	0.165675	9.999e-05	7.47022e-07	3
ENSG00000105499.13	8407	1.05178	1381.47	331.721	3.72522e-07	19-48675373-C-G	564556	12	12	0.0135747	1	7.95504e-08	0.990465	0.180801	0.00029997	0.000339807	4
ENSG00000105486.13	8576	1.02519	1440.57	335.703	3.11923e-32	19-48120183-G-A	-50420	68	73	0.0827664	1	1.90011e-35	-0.634071	0.0457857	9.999e-05	8.58418e-30	1
ENSG00000105486.13	8576	1.03068	1356.18	332.237	1.68347e-11	19-48143626-T-C	-26977	284	364	0.412844	1	1.13118e-12	-0.189425	0.0257078	9.999e-05	1.31313e-08	2
ENSG00000185453.12	8576	1.0289	1296.67	326.503	4.76445e-05	19-48045613-T-C	-125079	82	88	0.0995475	1	1.57467e-05	0.270351	0.0617763	0.0527947	0.0545693	1
ENSG00000280353.1	8676	1.03489	1439.7	335.165	5.7616e-25	19-48203539-C-T	3819	248	307	0.348073	1	1.56055e-27	0.711484	0.0602691	9.999e-05	1.50182e-22	1
ENSG00000280353.1	8676	1.04357	1383.09	332.646	6.97783e-05	19-48655275-A-G	455555	256	325	0.368119	1	2.59867e-05	-0.24432	0.0573591	0.0788921	0.0814418	2
ENSG00000268001.1	8837	1.05042	1339.28	329.853	1.32573e-17	19-48255449-G-A	-226	208	244	0.276018	1	1.17406e-19	-0.265139	0.0276067	9.999e-05	3.51866e-15	1
ENSG00000268001.1	8837	1.0534	1298.52	327.932	4.66093e-07	19-48242034-C-T	-13641	123	134	0.151584	1	7.95252e-08	0.192815	0.0352003	0.00019998	0.000397877	2
ENSG00000105483.17	8838	1.04958	1384.03	327.261	3.17188e-33	19-48231760-C-CTT	-24186	41	41	0.0463801	1	3.73001e-37	-0.487009	0.0340832	9.999e-05	1.50489e-31	1
ENSG00000105483.17	8838	1.05372	1357.63	325.872	1.81355e-31	19-48227749-G-A	-28197	29	29	0.0328054	1	2.53323e-35	-0.532511	0.0385043	9.999e-05	7.9039e-30	2
ENSG00000105483.17	8838	1.05019	1402.74	328.025	4.08532e-24	19-48252498-A-AT	-3448	176	205	0.234018	1	7.36757e-27	0.175062	0.0150456	9.999e-05	5.40402e-22	3
ENSG00000105483.17	8838	1.05988	1347.85	324.923	1.98558e-06	19-48242265-C-G	-13681	18	20	0.022779	1	4.17671e-07	-0.222631	0.0431986	0.00109989	0.00182559	4
ENSG00000105483.17	8838	1.05019	1373.81	326.906	3.31186e-06	19-48233449-G-A	-22497	265	318	0.360227	1	8.03432e-07	0.0752376	0.0149852	0.00209979	0.0033875	5
ENSG00000105483.17	8838	1.05078	1386.55	327.303	8.44747e-05	19-48020885-G-A	-235061	49	54	0.0613636	1	3.06022e-05	0.105864	0.0250768	0.0975902	0.0968035	6
ENSG00000178150.9	8925	1.04863	1435.04	332.182	7.86742e-07	19-48271976-G-A	1874	44	47	0.0531674	1	1.72597e-07	0.603011	0.113182	0.00109989	0.000794081	1
ENSG00000178150.9	8925	1.04095	1440.4	332.826	8.52482e-05	19-47901348-A-G	-368754	16	16	0.0181406	1	3.26322e-05	-0.783343	0.186253	0.10239	0.104043	2
ENSG00000105479.15	8873	1.03863	1329.15	329.874	1.14677e-15	19-48297534-A-G	-23277	275	348	0.394558	1	1.78738e-17	-0.446661	0.049938	9.999e-05	5.23939e-13	1
ENSG00000105479.15	8873	1.04187	1356.3	330.858	5.37691e-05	19-48331739-C-T	10928	273	339	0.384091	1	1.84633e-05	0.222203	0.0512105	0.0605939	0.0618445	2
ENSG00000161558.10	8804	1.0456	1342.84	327.391	2.12988e-05	19-48323908-T-TC	-40329	318	417	0.472665	1	6.57122e-06	0.17949	0.0392479	0.0212979	0.0234969	1
ENSG00000105447.12	8876	1.02736	1483.54	332.968	3.41977e-15	19-48447607-C-A	1834	132	146	0.165533	1	1.24189e-16	-0.338132	0.0389271	9.999e-05	2.4615e-12	1
ENSG00000182324.6	8894	1.06297	1232.55	322.176	6.51923e-06	19-48471166-T-TTGTGTGTGTGTGTGTGTGTGTGTG	9917	31	33	0.0375854	1	1.44087e-06	-0.744471	0.151941	0.00489951	0.00574358	1
ENSG00000105443.13	8919	1.03382	1425.78	333.499	3.77686e-09	19-48468898-G-C	-796	166	186	0.210884	1	5.07765e-10	-0.275823	0.0431875	9.999e-05	3.52074e-06	1
ENSG00000105443.13	8919	1.02601	1416.86	334.042	1.46536e-11	19-48480803-A-G	11109	257	328	0.371041	1	1.11512e-12	-0.177066	0.0240235	9.999e-05	1.29589e-08	2
ENSG00000105443.13	8919	1.02697	1453.4	335.111	1.05035e-05	19-48482322-A-G	12628	105	114	0.129545	1	3.53793e-06	-0.237184	0.0503781	0.0119988	0.0133765	3
ENSG00000063177.12	9109	1.04973	1368.08	330.39	1.57642e-12	19-48409057-G-A	-210214	12	12	0.0135747	1	6.88824e-14	-0.405627	0.0520847	9.999e-05	7.82273e-10	1
ENSG00000063177.12	9109	1.03858	1454.26	334.357	7.58734e-07	19-48875016-G-A	255745	12	12	0.0136054	1	1.88806e-07	-0.921022	0.173434	0.00069993	0.00083391	2
ENSG00000063180.8	9094	1.05664	1322.95	325.009	7.96908e-05	19-48611123-T-TCA	-35189	201	224	0.253968	1	2.68641e-05	0.167167	0.0393123	0.0793921	0.0857953	1
ENSG00000142233.11	9019	1.04965	1301.93	328.3	6.4947e-15	19-48702915-C-T	29834	299	405	0.458145	1	1.06587e-16	0.392302	0.0450787	9.999e-05	2.33319e-12	1
ENSG00000142233.11	9019	1.05622	1310.57	327.908	1.2018e-05	19-48700621-G-A	27540	139	159	0.180272	1	3.12092e-06	0.288877	0.0610099	0.010399	0.0120692	2
ENSG00000105538.9	8957	1.05879	1291.78	324.232	6.64013e-05	19-48711213-T-C	-29508	270	352	0.39819	1	2.1385e-05	-0.194328	0.0451339	0.0645935	0.0692433	1
ENSG00000105552.14	8796	1.04252	1455.33	336.182	7.83806e-06	19-48816407-A-C	5378	303	388	0.439909	1	2.57661e-06	-0.107206	0.0224469	0.00889911	0.00920425	1
ENSG00000105552.14	8796	1.04186	1479.05	337.211	3.19194e-05	19-48841856-G-T	30827	51	52	0.0589569	1	1.24867e-05	-0.23455	0.0529625	0.0386961	0.0398282	2
ENSG00000087076.8	8631	1.03469	1391.19	334.531	9.10388e-10	19-48837601-C-T	923	247	310	0.350797	1	1.05583e-10	-0.535323	0.0805145	9.999e-05	7.7892e-07	1
ENSG00000087076.8	8631	1.03461	1365.59	333.673	7.16926e-05	19-48840032-T-C	3354	153	171	0.193439	1	2.75577e-05	-0.364257	0.0857944	0.0860914	0.0847075	2
ENSG00000105559.11	8464	1.05436	1283.6	329.416	1.76729e-06	19-48878108-A-G	9476	255	325	0.367882	1	3.80892e-07	-0.270561	0.0523213	0.00149985	0.00158897	1
ENSG00000105559.11	8464	1.05127	1290.9	329.555	9.58341e-05	19-48999268-G-A	130636	16	17	0.0192308	1	3.4002e-05	0.659826	0.157249	0.0989901	0.102064	2
ENSG00000087074.7	8456	1.03849	1269.21	330.185	6.39997e-10	19-48877832-C-T	5440	142	158	0.178733	1	5.3634e-11	-0.175319	0.0259361	9.999e-05	4.6565e-07	1
ENSG00000087074.7	8456	1.02967	1342.6	333.323	5.32929e-05	19-48873015-AC-A	623	12	12	0.0135747	1	1.96331e-05	-0.341979	0.0790737	0.0608939	0.0630096	2
ENSG00000104805.15	8385	1.05453	1266.51	326.056	1.12755e-45	19-48901136-C-T	1086	142	153	0.173469	1	2.49335e-51	-0.373776	0.0210681	9.999e-05	7.28801e-45	1
ENSG00000087088.19	8596	1.03571	1409.16	334.522	2.47092e-15	19-48956619-T-A	1742	250	302	0.342466	1	7.68016e-17	-0.15069	0.0172248	9.999e-05	1.33639e-12	1
ENSG00000087088.19	8596	1.04065	1407.79	333.784	4.77057e-06	19-49610790-G-A	655913	20	21	0.0238636	1	1.41215e-06	0.282011	0.0575148	0.00509949	0.0053656	2
ENSG00000087088.19	8596	1.04447	1358.3	331.821	8.20403e-05	19-49935657-T-TAA	980780	115	123	0.141705	1	3.11746e-05	0.106799	0.0253273	0.0939906	0.0936974	3
ENSG00000087086.14	8609	1.06585	1286.63	325.402	1.13947e-05	19-48947960-A-G	-17341	289	369	0.418367	1	3.04577e-06	-0.0671277	0.0141591	0.00909909	0.0107016	1
ENSG00000183207.13	8675	1.02728	1455.91	334.075	1.30228e-08	19-49009443-T-C	15995	86	91	0.102941	1	2.40342e-09	-0.176615	0.0288607	9.999e-05	1.39289e-05	1
ENSG00000104852.14	8646	1.05433	1218.82	329.54	1.52003e-11	19-49085489-C-T	70	185	215	0.243213	1	7.60901e-13	-0.154227	0.0207626	9.999e-05	6.87615e-09	1
ENSG00000104852.14	8646	1.0433	1256.9	331.945	2.50367e-05	19-49123061-C-A	37642	151	169	0.192483	1	8.12508e-06	0.108082	0.0238838	0.0236976	0.0261621	2
ENSG00000104863.11	8466	1.05653	1159.76	324.769	5.09113e-06	19-48337371-A-G	-776953	53	54	0.0613636	1	1.20071e-06	0.51067	0.103421	0.00369963	0.00429592	1
ENSG00000130529.15	8345	1.04476	1115.64	324.723	4.63578e-12	19-49158325-T-C	584	155	190	0.214932	1	1.43088e-13	-0.431059	0.0561289	9.999e-05	2.15903e-09	1
ENSG00000130529.15	8345	1.04312	1108.23	324.871	1.38616e-06	19-49198723-G-A	40982	25	30	0.0347222	1	2.48535e-07	-0.681604	0.129672	0.0009999	0.00113922	2
ENSG00000130529.15	8345	1.02835	1180.65	329.055	1.81329e-06	19-49155110-C-T	-2631	329	417	0.472789	1	4.00486e-07	0.243873	0.0472501	0.00119988	0.00177474	3
ENSG00000063127.15	8170	1.02847	1267.47	329.42	2.73395e-05	19-49327989-T-C	2764	229	274	0.309955	1	9.26109e-06	-0.234564	0.0521631	0.0273973	0.0305641	1
ENSG00000104894.11	8154	1.02827	1440.39	338.78	1.07717e-21	19-49333989-C-T	-1182	202	229	0.25905	1	1.14753e-23	-0.192567	0.0179072	9.999e-05	4.80882e-19	1
ENSG00000104894.11	8154	1.02717	1396.26	337.635	4.23062e-05	19-49326568-T-C	-8603	176	204	0.230769	1	1.72245e-05	-0.0752968	0.0172896	0.0493951	0.0524776	2
ENSG00000197813.5	8139	1.04026	1298.17	329.874	4.13758e-06	19-49329971-T-C	-10279	324	424	0.480682	1	1.15306e-06	0.272963	0.0551864	0.00369963	0.00426485	1
ENSG00000074219.13	8124	1.03681	1338.21	334.736	1.3076e-07	19-49287659-C-T	-74798	307	396	0.447964	1	2.63345e-08	-0.247608	0.0435471	0.00019998	0.00012523	1
ENSG00000074219.13	8124	1.0288	1344.02	335.642	2.52526e-05	19-49058708-G-A	-303749	62	64	0.0723982	1	9.20091e-06	0.36926	0.082103	0.0284972	0.029892	2
ENSG00000104888.9	8216	1.02886	1259.76	327.16	2.41721e-06	19-49418814-C-T	-23546	155	175	0.198413	1	5.70189e-07	0.351505	0.0690472	0.00169983	0.00254045	1
ENSG00000161618.9	8201	1.02603	1419.43	338.096	2.84151e-33	19-49445822-T-C	-7347	204	238	0.269841	1	2.38075e-36	0.281023	0.0199669	9.999e-05	6.85029e-31	1
ENSG00000161618.9	8201	1.0264	1386.11	336.881	7.26559e-06	19-49453634-T-G	465	235	278	0.314773	1	2.50463e-06	-0.0912543	0.0190819	0.00809919	0.00877398	2
ENSG00000161618.9	8201	1.02965	1402.69	336.73	7.65966e-06	19-49517541-AAAGG-A	64372	9	10	0.0113122	1	2.64043e-06	-0.327014	0.0685425	0.0079992	0.00922304	3
ENSG00000104872.10	8201	1.04063	1296.41	328.528	1.40192e-05	19-48645239-G-A	-808258	22	23	0.0260181	1	4.27658e-06	0.277222	0.0593937	0.0143986	0.0150332	1
ENSG00000090554.12	8225	1.04436	1284.69	327.919	2.68617e-05	19-48844119-TTTATTATTATTATTA-T	-630088	105	116	0.134259	1	8.66234e-06	0.0976786	0.02165	0.0279972	0.0286442	1
ENSG00000142541.16	8246	1.02362	1443.65	335.29	2.80738e-06	19-49466556-C-T	-20998	45	50	0.0566893	1	9.20382e-07	0.109276	0.0218866	0.00239976	0.00351537	1
ENSG00000142534.6	8258	1.02407	1330.02	334.255	4.61039e-06	19-49492636-G-A	-3738	129	153	0.173077	1	1.33869e-06	-0.0957792	0.0194902	0.00379962	0.00535186	1
ENSG00000142534.6	8258	1.03679	1251.43	330.212	5.67063e-05	19-48933725-G-C	-562649	36	41	0.0463801	1	1.92306e-05	-0.148806	0.0343695	0.059894	0.0611292	2
ENSG00000104870.12	8263	1.01919	1482.14	338.357	7.5786e-10	19-49541484-C-G	29205	135	146	0.165158	1	1.38274e-10	-0.0867682	0.0131341	9.999e-05	8.56496e-07	1
ENSG00000142552.7	8263	1.03676	1400.12	336.088	1.32954e-33	19-49537014-GA-G	9396	76	79	0.0895692	1	5.1353e-37	-0.479315	0.0336692	9.999e-05	1.47885e-31	1
ENSG00000142552.7	8263	1.02114	1459.78	339.015	3.99089e-06	19-49486493-A-G	-41125	117	136	0.153846	1	1.35629e-06	0.137906	0.0280782	0.00519948	0.0051629	2
ENSG00000142546.13	8092	1.036	1293.22	332.709	2.41046e-06	19-49535873-T-G	-54389	16	16	0.0183486	1	6.14426e-07	-0.271166	0.0534355	0.00249975	0.00248923	1
ENSG00000142546.13	8092	1.03703	1316.8	333.889	1.65304e-05	19-49569980-C-G	-20282	173	214	0.243736	1	5.44755e-06	0.0772977	0.0167534	0.0168983	0.0183849	2
ENSG00000126464.13	8098	1.0103	1234.27	328.258	9.23067e-11	19-49586387-ATTTT-A	-5256	232	284	0.321839	1	6.85676e-12	0.100712	0.0142028	9.999e-05	9.62137e-08	1
ENSG00000126456.15	8141	1.02789	1461.28	339.342	2.02689e-13	19-49664469-C-G	-672	120	129	0.146925	1	1.43823e-14	0.14882	0.0185677	9.999e-05	1.58688e-10	1
ENSG00000126456.15	8141	1.03	1429.18	338.183	8.46364e-06	19-49660173-C-T	-4968	21	24	0.0271493	1	3.00085e-06	0.186775	0.0393762	0.00959904	0.0103953	2
ENSG00000126457.21	8157	1.03142	1301.79	328.663	1.39647e-05	19-48906979-C-CT	-768807	224	270	0.306527	1	4.27742e-06	0.0995504	0.0213285	0.0141986	0.0156672	1
ENSG00000224420.3	8148	1.04003	1315.81	328.347	7.26789e-05	19-49695897-G-A	6867	114	124	0.14059	1	2.66425e-05	0.303832	0.071419	0.0782922	0.0815147	1
ENSG00000126467.10	8145	1.0335	1448.87	335.484	3.7398e-35	19-49761973-C-T	-1357	272	357	0.404545	1	8.47322e-39	0.666049	0.0453793	9.999e-05	4.78794e-33	1
ENSG00000126467.10	8145	1.03098	1464.03	336.409	9.94325e-24	19-49762292-T-G	-1038	264	322	0.365079	1	4.52845e-26	0.55187	0.0483556	9.999e-05	3.48863e-21	2
ENSG00000269194.1	8200	1.0361	1546.66	334.952	4.80713e-05	19-49797851-CAGA-C	-11082	87	93	0.105204	1	2.036e-05	-0.343702	0.0796159	0.0630937	0.0641816	1
ENSG00000010361.13	8193	1.03159	1538.21	339.307	6.78286e-09	19-49811481-A-C	-5895	36	37	0.0418552	1	1.28369e-09	-0.35583	0.0571414	9.999e-05	7.16371e-06	1
ENSG00000010361.13	8193	1.03488	1480.54	337.556	6.64456e-06	19-49813497-C-T	-3879	247	304	0.343891	1	2.25252e-06	-0.124702	0.0259545	0.00749925	0.0082062	2
ENSG00000104960.15	8230	1.04695	1443.64	334.034	4.09622e-08	19-49860328-CAG-C	9270	19	21	0.0237557	1	7.01765e-09	-0.322724	0.0544443	9.999e-05	3.66764e-05	1
ENSG00000104960.15	8230	1.05119	1401.48	332.43	5.22918e-07	19-49854876-T-G	3818	257	301	0.341324	1	1.1061e-07	-0.103218	0.0190641	0.00059994	0.000495035	2
ENSG00000268006.1	8231	1.03541	1501.33	333.042	4.89257e-05	19-49818854-T-C	-32822	248	307	0.34738	1	1.96523e-05	0.137443	0.0317772	0.0619938	0.0635428	1
ENSG00000269352.1	8237	1.01858	1548.75	339.202	3.96852e-24	19-49861087-G-GC	1798	30	32	0.0361991	1	2.63155e-26	-0.633864	0.055232	9.999e-05	2.56861e-21	1
ENSG00000269352.1	8237	1.03399	1423.49	334.037	6.06301e-05	19-49871778-T-C	12489	329	427	0.483032	1	2.31187e-05	0.0987028	0.0230247	0.0749925	0.0749153	2
ENSG00000039650.11	8279	1.04748	1502.24	334.646	1.89462e-31	19-49847733-C-T	-20176	36	38	0.0429864	1	8.93677e-35	-0.677437	0.0495363	9.999e-05	1.37193e-29	1
ENSG00000039650.11	8279	1.03296	1574.98	338.464	5.33866e-18	19-49867589-CGTGG-C	-320	323	420	0.47619	1	1.24956e-19	0.210309	0.021916	9.999e-05	2.84848e-15	2
ENSG00000104951.15	8289	1.03671	1380.06	327.45	6.94977e-08	19-49897908-G-A	-6413	40	44	0.0497738	1	1.08364e-08	-0.583103	0.0996665	9.999e-05	6.72102e-05	1
ENSG00000213024.11	8311	1.04445	1441.48	328.645	3.19564e-06	19-49931551-G-T	1851	250	289	0.328018	1	8.25545e-07	-0.110312	0.0219954	0.00429957	0.00354857	1
ENSG00000169136.10	8312	1.03755	1486.2	335.089	7.97284e-10	19-49924979-G-A	-4785	12	12	0.0135747	1	9.4454e-11	-0.838705	0.125797	9.999e-05	6.98347e-07	1
ENSG00000169136.10	8312	1.03797	1508.54	335.863	2.29683e-05	19-49943249-G-A	13485	9	10	0.0114155	1	8.34386e-06	-0.525456	0.116267	0.0279972	0.0294736	2
ENSG00000161640.15	8380	1.04987	1447	327.584	1.0266e-06	19-49958987-G-A	-2185	304	398	0.450913	1	2.30959e-07	0.678111	0.128627	0.00139986	0.00104955	1
ENSG00000161640.15	8380	1.05962	1391.78	324.825	1.83113e-07	19-49958636-C-G	-2536	21	21	0.0237557	1	2.94851e-08	0.868235	0.153219	0.00029997	0.000151548	2
ENSG00000161640.15	8380	1.04408	1465.08	328.564	4.11778e-25	19-49959139-ACTATC-A	-2033	165	186	0.211364	1	7.32798e-28	0.972342	0.0816663	9.999e-05	6.86682e-23	3
ENSG00000161640.15	8380	1.05209	1433.28	326.946	2.42456e-16	19-49961593-C-G	421	94	102	0.115646	1	3.70835e-18	0.853426	0.0931632	9.999e-05	7.62197e-14	4
ENSG00000161640.15	8380	1.05412	1413.64	326.325	4.77308e-09	19-49997665-C-A	36493	155	173	0.196145	1	5.31206e-10	-0.424432	0.0665164	9.999e-05	3.45922e-06	5
ENSG00000161640.15	8380	1.04791	1461.45	328.204	2.98017e-07	19-49953513-T-A	-7659	293	371	0.420635	1	5.97464e-08	-0.604896	0.109311	0.00049995	0.000294311	6
ENSG00000161643.12	8388	1.03834	1458.96	333.522	3.60336e-10	19-49977703-G-A	8030	153	172	0.1959	1	3.52819e-11	-0.374837	0.0549007	9.999e-05	2.97005e-07	1
ENSG00000161643.12	8388	1.03377	1523.94	335.832	1.1766e-06	19-50060831-C-T	91158	31	32	0.0362812	1	3.13913e-07	0.663847	0.127424	0.00079992	0.00142593	2
ENSG00000105053.10	8487	1.02622	1566.4	333.247	1.48438e-12	19-49988803-C-T	-37002	15	15	0.0169683	1	1.03568e-13	0.603965	0.078131	9.999e-05	1.3652e-09	1
ENSG00000142528.15	8487	1.01802	1744.79	338.61	2.46243e-08	19-49964397-GT-G	-61550	152	171	0.196552	1	6.12926e-09	0.362995	0.0609724	9.999e-05	3.55674e-05	1
ENSG00000131398.13	8391	1.03313	1634.83	332.89	2.07414e-07	19-50379362-T-C	45847	269	331	0.374434	1	4.7634e-08	0.191832	0.0344012	0.00039996	0.000256482	1
ENSG00000131401.11	8396	1.00355	1901.27	345.494	3.07741e-109	19-50344768-G-A	7	218	256	0.289593	1	3.61744e-117	-1.01488	0.0295737	9.999e-05	2.47333e-106	1
ENSG00000131401.11	8396	1.00192	1890.31	344.89	1.34442e-06	19-50366816-C-G	22055	22	27	0.031106	1	5.36067e-07	-0.345645	0.0677394	0.0019998	0.00250709	2
ENSG00000131401.11	8396	1.01194	1840.7	342.994	4.02653e-05	19-50858388-A-G	513627	78	86	0.0972851	1	1.95011e-05	-0.192954	0.044598	0.0674933	0.0688858	3
ENSG00000131400.7	8476	1.03148	1682.03	336.682	5.3786e-10	19-50367890-A-G	2060	258	312	0.353741	1	6.77442e-11	-0.375049	0.0557977	9.999e-05	5.75888e-07	1
ENSG00000131400.7	8476	1.02577	1724.85	337.647	3.72301e-05	19-51107191-A-C	741361	48	54	0.061086	1	1.49764e-05	-0.595841	0.135815	0.0547945	0.0572878	2
ENSG00000269392.1	8457	1.00842	1803.84	339.478	1.81293e-05	19-50355239-C-T	-14092	175	203	0.230159	1	8.06435e-06	0.364389	0.0804798	0.029697	0.0311469	1
ENSG00000062822.12	8411	1.0241	1695.32	333.271	1.66752e-05	19-50378751-A-G	-5453	23	23	0.0260181	1	6.05688e-06	0.309498	0.0674106	0.0235976	0.0253108	1
ENSG00000161671.16	8449	1.03818	1872.01	341.441	1.9952e-05	19-50450524-T-C	-26419	216	254	0.28733	1	8.48826e-06	-0.0900682	0.0199461	0.030297	0.031794	1
ENSG00000161671.16	8449	1.02814	1948.44	343.644	4.94601e-05	19-51068898-T-C	591955	241	295	0.33371	1	2.416e-05	-0.081912	0.0191538	0.0827917	0.0849256	2
ENSG00000161677.11	8595	1.03616	1851.28	335.796	4.18227e-05	19-50498509-G-C	-12844	259	320	0.362812	1	1.79138e-05	0.0865652	0.0199155	0.0635936	0.0668184	1
ENSG00000204653.9	8597	1.02536	1789.66	336.038	5.19448e-14	19-50474182-CT-C	-40508	264	329	0.373288	1	3.34627e-15	0.461577	0.0561032	9.999e-05	5.11904e-11	1
ENSG00000105472.12	9074	1.01974	1840.57	336.384	1.30275e-06	19-50720310-G-C	-3019	19	20	0.0227273	1	3.7233e-07	1.74681	0.337486	0.00169983	0.00210813	3
ENSG00000105472.12	9074	1.03036	1779.02	334.206	1.55074e-05	19-50722287-A-G	-1042	218	261	0.295455	1	5.27967e-06	0.171349	0.0370812	0.0209979	0.0240775	4
ENSG00000167747.13	9243	1.05155	1882.5	331.706	1.05709e-20	19-50798138-C-T	-6791	194	240	0.272109	1	8.52422e-23	0.252467	0.0240042	9.999e-05	2.67962e-18	1
ENSG00000180279.6	9247	1.02688	2162.42	343.039	1.12665e-18	19-50804968-A-T	-3906	205	240	0.271493	1	6.38936e-20	0.619337	0.0639256	9.999e-05	9.74764e-16	1
ENSG00000142544.6	9375	1.02415	1991.3	337.218	5.01346e-10	19-51098056-C-G	-10314	41	48	0.0542986	1	8.20933e-11	-0.402604	0.0601594	9.999e-05	7.07699e-07	1
ENSG00000129450.8	9454	1.03959	1913.08	335.544	3.18948e-36	19-51123685-A-G	-1223	52	72	0.081448	1	7.12836e-40	-0.581532	0.0389062	9.999e-05	3.18048e-34	1
ENSG00000129450.8	9454	1.04911	1810.28	332.294	7.40922e-14	19-51139527-G-T	14619	235	284	0.321267	1	2.68615e-15	0.1541	0.0186664	9.999e-05	4.29824e-11	2
ENSG00000129450.8	9454	1.04133	1882.56	334.587	3.12995e-05	19-51132484-G-A	7576	147	159	0.180682	1	1.16069e-05	0.102573	0.0230742	0.0490951	0.0499643	3
ENSG00000168995.13	9517	1.02569	1880.36	332.685	3.17477e-10	19-51171729-A-C	29430	16	18	0.0204082	1	3.69306e-11	0.577765	0.0846858	9.999e-05	4.08566e-07	1
ENSG00000168995.13	9517	1.0309	1794.65	330.204	7.34956e-11	19-51139527-G-T	-2772	235	284	0.321267	1	6.13226e-12	0.187382	0.02636	9.999e-05	7.97768e-08	2
ENSG00000168995.13	9517	1.02428	1840.59	332.135	2.49917e-09	19-51131617-G-A	-10682	128	135	0.152715	1	3.48311e-10	0.223122	0.0345825	9.999e-05	3.37793e-06	3
ENSG00000168995.13	9517	1.04101	1755.11	328.358	1.67075e-07	19-51139804-A-C	-2495	80	86	0.0972851	1	3.02491e-08	0.25182	0.0444793	9.999e-05	0.000206314	4
ENSG00000168995.13	9517	1.02764	1867	332.35	9.28096e-06	19-51142883-G-C	584	62	63	0.071267	1	3.0811e-06	-0.226471	0.047794	0.0137986	0.0151733	5
ENSG00000168995.13	9517	1.03837	1763.94	328.62	4.12265e-05	19-50569412-G-A	-572887	10	11	0.0124434	1	1.4275e-05	0.461767	0.104977	0.0580942	0.0623371	6
ENSG00000269681.1	9521	1.03287	1944.76	339.279	1.21368e-06	19-51164117-C-T	8493	52	53	0.0599548	1	3.72749e-07	0.768129	0.148417	0.00139986	0.00190511	1
ENSG00000269681.1	9521	1.02544	2025.83	341.907	1.77896e-05	19-52152175-G-T	996551	130	140	0.159091	1	7.60237e-06	0.371185	0.081756	0.030097	0.0321657	2
ENSG00000268336.1	9591	1.04805	1960.18	333.801	6.7526e-13	19-51184134-C-T	-771	52	66	0.0746606	1	4.56002e-14	0.895251	0.114032	9.999e-05	4.85332e-10	1
ENSG00000268849.5	9560	1.02354	1765.84	332.868	5.64658e-11	19-51233866-A-G	22786	239	301	0.340498	1	4.27362e-12	0.289098	0.0403629	9.999e-05	6.75357e-08	1
ENSG00000268849.5	9560	1.02797	1758	332.304	6.20051e-05	19-51466338-T-C	255258	18	18	0.0204082	1	2.25666e-05	0.620077	0.144457	0.0974903	0.0958316	2
ENSG00000105383.14	9516	1.04223	1697.92	327.241	4.52455e-36	19-51225847-CCCGG-C	783	15	16	0.0181406	1	1.84569e-40	-0.976287	0.0646475	9.999e-05	3.3214e-34	1
ENSG00000105383.14	9516	1.0344	1741.37	329.253	1.29778e-05	19-51225385-A-G	321	276	357	0.403846	1	3.90167e-06	0.10828	0.0231009	0.0182982	0.0193204	2
ENSG00000105383.14	9516	1.02383	1728.58	329.544	3.4734e-16	19-51224706-C-A	-358	196	241	0.272624	1	6.09477e-18	-0.257765	0.0283511	9.999e-05	3.03951e-13	3
ENSG00000105383.14	9516	1.04655	1694.71	326.851	8.02041e-10	19-51235971-A-G	10907	272	351	0.397059	1	6.60967e-11	-0.143283	0.021299	9.999e-05	7.10166e-07	4
ENSG00000105383.14	9516	1.034	1754.84	329.4	2.67701e-07	19-51239889-G-C	14825	108	127	0.143665	1	5.15746e-08	0.15873	0.0285436	0.00019998	0.000356631	5
ENSG00000186806.5	9633	1.04011	1884.33	331.953	2.50219e-05	19-51419356-A-AT	77232	88	95	0.10771	1	9.08567e-06	0.380837	0.084611	0.0383962	0.0400217	1
ENSG00000105379.9	9670	1.03955	1982.35	337.963	9.6759e-13	19-51371711-C-T	5293	26	32	0.0362812	1	7.0887e-14	0.514962	0.0661668	9.999e-05	8.52452e-10	1
ENSG00000105379.9	9670	1.02757	2173.16	343.481	4.04822e-08	19-51362162-TACACACAC-T	-4256	272	338	0.382904	1	1.11411e-08	0.152743	0.0261366	0.00019998	6.72008e-05	2
ENSG00000160318.6	9678	1.04049	2053.3	339.658	1.88163e-18	19-51371711-C-T	2708	26	32	0.0362812	1	5.18173e-20	0.619245	0.0637705	9.999e-05	9.90342e-16	1
ENSG00000160318.6	9678	1.03657	2112.26	341.327	5.44694e-05	19-51371487-C-T	2484	232	275	0.311364	1	2.58122e-05	-0.116191	0.0272672	0.0980902	0.0987357	3
ENSG00000105374.9	9701	1.01628	2065.78	338.503	8.27793e-10	19-51379895-T-G	7180	233	271	0.306561	1	1.53569e-10	0.101498	0.0154044	9.999e-05	1.36799e-06	1
ENSG00000105370.7	9754	1.05095	1994.4	334.037	5.12956e-05	19-51383147-T-G	-4813	182	208	0.235828	1	2.12983e-05	0.250218	0.058102	0.0810919	0.0845607	1
ENSG00000262874.1	9744	1.06556	1713.55	326.525	2.90865e-07	19-51391128-T-G	554	164	190	0.21542	1	5.15833e-08	0.363887	0.0654326	0.00029997	0.000293992	1
ENSG00000254760.1	9710	1.01173	2082.28	338.54	6.59551e-06	19-51381756-C-T	-32542	208	240	0.271493	1	2.61947e-06	0.289057	0.0605573	0.0125987	0.0129055	1
ENSG00000255441.1	9714	1.02644	2054.58	340.88	3.57077e-11	19-51377087-T-G	-38637	224	258	0.291855	1	4.61588e-12	0.342111	0.0478447	9.999e-05	4.69748e-08	1
ENSG00000255441.1	9714	1.02424	2116.35	342.552	2.08265e-06	19-51387491-G-A	-28233	103	113	0.128118	1	7.60349e-07	-0.341317	0.0678407	0.00369963	0.00381584	2
ENSG00000142512.14	9711	1.0334	1928.78	337.695	9.02874e-15	19-51407725-T-C	-10078	19	19	0.0214932	1	4.05119e-16	-0.967878	0.113614	9.999e-05	7.50373e-12	1
ENSG00000142512.14	9711	1.03463	1900.94	336.839	2.59758e-05	19-51406567-C-T	-11236	77	83	0.0938914	1	9.84529e-06	-0.264774	0.0590708	0.0418958	0.0427477	2
ENSG00000254521.6	10030	1.03175	2048.2	338.204	2.56075e-13	19-51501537-G-GC	-252	265	333	0.376697	1	1.82092e-14	0.463331	0.0580481	9.999e-05	2.62495e-10	1
ENSG00000254521.6	10030	1.02406	2084.66	339.778	2.02416e-29	19-51503888-T-G	2099	112	123	0.139456	1	5.66423e-32	0.997621	0.0769323	9.999e-05	1.0242e-26	2
ENSG00000254521.6	10030	1.0246	2050.7	338.675	1.36185e-06	19-51506535-T-C	4746	135	142	0.160633	1	4.27904e-07	0.357246	0.0693947	0.00289971	0.00238769	3
ENSG00000105497.7	10180	1.04863	1888.48	331.882	8.42095e-16	19-51551348-T-C	-19950	225	265	0.299774	1	2.34777e-17	-0.296809	0.0333023	9.999e-05	4.1539e-13	1
ENSG00000267808.1	10268	1.02082	1785.68	330.788	2.72084e-05	19-51369557-A-G	-229732	117	133	0.150452	1	9.61322e-06	0.403292	0.0898529	0.0415958	0.044123	1
ENSG00000273837.1	10361	1.04851	1876.54	332.374	1.29861e-08	19-51627384-T-A	-12547	86	93	0.105204	1	2.07526e-09	-0.538754	0.0876754	9.999e-05	1.425e-05	1
ENSG00000273837.1	10361	1.04414	1967.83	334.945	1.57329e-11	19-51656151-CAA-C	16220	29	33	0.0376712	1	1.48532e-12	-0.900985	0.12295	9.999e-05	1.41561e-08	2
ENSG00000273837.1	10361	1.05329	1876.22	331.857	5.96746e-09	19-51612691-C-G	-27240	21	21	0.0237557	1	8.51248e-10	-0.922519	0.146447	9.999e-05	5.95755e-06	3
ENSG00000273837.1	10361	1.06101	1795.18	329.391	9.28363e-08	19-51629139-A-G	-10792	38	45	0.050905	1	1.58e-08	-0.671004	0.116064	9.999e-05	9.54023e-05	4
ENSG00000273837.1	10361	1.05477	1859.47	331.398	2.40896e-06	19-51657490-C-A	17559	102	110	0.124434	1	6.47723e-07	-0.423368	0.0835932	0.00269973	0.00324419	5
ENSG00000105501.12	10369	1.02695	1966.36	335.576	2.09771e-11	19-51626895-T-TTTTTG	-18650	95	104	0.117647	1	2.13724e-12	-0.296103	0.0407182	9.999e-05	2.5784e-08	1
ENSG00000105501.12	10369	1.04551	1860.17	331.447	4.8689e-09	19-51620296-A-G	-25249	100	109	0.123864	1	6.63043e-10	-0.247114	0.0389638	0.00019998	5.23417e-06	2
ENSG00000105501.12	10369	1.03613	1887.99	332.747	2.06671e-07	19-51627678-G-A	-17867	17	17	0.0192308	1	4.51995e-08	-0.570359	0.102107	0.00039996	0.00028921	3
ENSG00000105501.12	10369	1.03363	1881.06	332.795	8.90775e-07	19-51615134-G-T	-30411	41	48	0.0542986	1	2.27735e-07	-0.347181	0.0658267	0.00109989	0.00133082	4
ENSG00000105501.12	10369	1.04311	1826.83	330.707	9.96443e-06	19-51612691-C-G	-32854	21	21	0.0237557	1	3.05504e-06	-0.409077	0.0863012	0.0139986	0.0148918	5
ENSG00000254415.3	10375	1.037	1756.74	329.186	1.15226e-11	19-51627384-T-A	-19417	86	93	0.105204	1	6.70486e-13	-0.602064	0.0808195	9.999e-05	1.03428e-08	1
ENSG00000254415.3	10375	1.03759	1760.5	329.11	2.02244e-13	19-51656151-CAA-C	9350	29	33	0.0376712	1	7.22542e-15	-0.875163	0.107823	9.999e-05	1.54612e-10	2
ENSG00000254415.3	10375	1.03637	1765.87	329.658	1.88768e-11	19-51629139-A-G	-17662	38	45	0.050905	1	1.2085e-12	-0.762157	0.103558	9.999e-05	1.75408e-08	3
ENSG00000254415.3	10375	1.03468	1772.08	329.945	2.38376e-11	19-51612691-C-G	-34110	21	21	0.0237557	1	1.60353e-12	-0.956703	0.130764	9.999e-05	2.3091e-08	4
ENSG00000254415.3	10375	1.04068	1782.08	329.679	7.37057e-06	19-51657512-A-C	10711	73	75	0.0848416	1	2.10706e-06	-0.449598	0.0932886	0.00939906	0.0107471	5
ENSG00000269959.1	10504	1.03515	1964.41	335.535	1.92085e-07	19-51658430-G-A	-35026	173	202	0.229025	1	4.94499e-08	-0.405824	0.0728688	0.00039996	0.000281647	1
ENSG00000182310.13	10504	1.04579	1857.77	330.372	3.22563e-12	19-51712043-A-C	18547	164	185	0.209276	1	1.921e-13	0.37642	0.0492803	9.999e-05	2.46835e-09	1
ENSG00000182310.13	10504	1.04046	1884.61	331.447	3.2416e-09	19-51712063-G-A	18567	317	415	0.470455	1	4.45548e-10	-0.270744	0.0422361	9.999e-05	3.69281e-06	2
ENSG00000182310.13	10504	1.03003	1906.81	332.746	2.85614e-10	19-51751943-A-G	58447	233	276	0.312925	1	3.29975e-11	0.283537	0.0414488	9.999e-05	3.48603e-07	3
ENSG00000182310.13	10504	1.03908	1871.49	330.98	2.69242e-08	19-51763821-G-A	70325	293	381	0.431973	1	4.53193e-09	-0.244434	0.0406888	9.999e-05	3.36487e-05	4
ENSG00000182310.13	10504	1.0479	1794.43	328.377	7.40753e-06	19-51675163-A-G	-18333	96	101	0.114773	1	2.08812e-06	-0.2866	0.0594414	0.00909909	0.0105114	5
ENSG00000182310.13	10504	1.03811	1897.98	331.801	5.70092e-05	19-52573372-T-C	879876	157	182	0.205882	1	2.24476e-05	-0.198292	0.0461757	0.0907909	0.0925813	6
ENSG00000105509.10	10588	1.03276	2002.11	339.402	2.50606e-25	19-51712043-A-C	-11951	164	185	0.209276	1	1.55121e-27	0.711221	0.0602295	9.999e-05	9.91997e-23	1
ENSG00000105509.10	10588	1.03426	1999.65	339.181	3.16621e-16	19-51712063-G-A	-11931	317	415	0.470455	1	1.32102e-17	-0.807822	0.0898969	9.999e-05	2.38327e-13	2
ENSG00000105509.10	10588	1.03309	1998.1	339.391	3.56263e-06	19-51712090-A-C	-11904	314	416	0.471591	1	1.25501e-06	0.45362	0.0920514	0.00749925	0.00593651	3
ENSG00000171049.8	10656	1.04439	1789.1	331.503	5.38149e-84	19-51763821-G-A	11795	293	381	0.431973	1	1.53202e-93	-0.417761	0.014903	9.999e-05	2.64951e-84	1
ENSG00000171049.8	10656	1.04452	1794.33	331.594	2.42016e-05	19-51768558-C-A	16532	23	25	0.0282805	1	8.18535e-06	0.211432	0.0467353	0.0332967	0.0362296	2
ENSG00000171049.8	10656	1.03803	1783.68	331.803	2.51569e-05	19-51679551-G-C	-72475	88	93	0.105442	1	8.60104e-06	-0.10798	0.0239267	0.0342966	0.0383389	3
ENSG00000171049.8	10656	1.03452	1860.22	333.946	5.09601e-05	19-51653619-T-C	-98407	16	19	0.021542	1	2.00283e-05	0.204731	0.0473859	0.0823918	0.0820751	4
ENSG00000171051.8	10740	1.03185	1812.11	333.22	5.2467e-29	19-51763821-G-A	-40289	293	381	0.431973	1	4.13405e-32	-0.155574	0.0119648	9.999e-05	1.49692e-26	1
ENSG00000171051.8	10740	1.023	1850.83	334.898	7.20338e-21	19-51747904-C-T	-56206	198	227	0.256787	1	5.98713e-23	-0.138108	0.0130847	9.999e-05	5.40203e-18	2
ENSG00000171051.8	10740	1.03846	1738.44	331.133	6.57245e-06	19-51799118-G-A	-4992	48	49	0.0556818	1	1.83243e-06	0.119465	0.0246394	0.00809919	0.00940601	3
ENSG00000161551.14	10765	1.06037	1590.79	322.5	1.84418e-11	19-51888516-T-C	540	150	169	0.191176	1	7.13631e-13	-0.427558	0.0574617	9.999e-05	1.00256e-08	1
ENSG00000198093.10	10774	1.03838	1879.84	332.26	1.52722e-05	19-51887473-C-A	-17567	163	182	0.206349	1	5.32096e-06	-0.207546	0.0449258	0.0243976	0.0242808	1
ENSG00000176024.17	10795	1.02582	1871.31	332.27	1.05379e-12	19-51927486-T-G	339	299	392	0.443439	1	6.52697e-14	-0.279391	0.0358274	9.999e-05	1.16222e-09	1
ENSG00000256683.6	10784	1.02998	1874.25	332.267	5.33396e-05	19-51964569-G-A	-22287	104	108	0.122172	1	2.11384e-05	-0.204024	0.0473561	0.0881912	0.0875845	1
ENSG00000196267.12	10855	1.06596	1681.67	327.462	6.17464e-06	19-53147376-A-AAAAC	975733	148	166	0.188636	1	1.49519e-06	-0.218498	0.0446706	0.00719928	0.00742143	1
ENSG00000196267.12	10855	1.06687	1668.18	327.37	2.77494e-05	19-52009186-A-G	-162457	250	299	0.339002	1	8.11436e-06	0.166735	0.0368409	0.0350965	0.0357299	2
ENSG00000196267.12	10855	1.07236	1632.54	325.65	4.18276e-05	19-51208365-C-T	-963278	58	75	0.0848416	1	1.22245e-05	0.360377	0.0812836	0.050195	0.0525682	3
ENSG00000105568.17	10855	1.04404	1592.86	327.98	1.14289e-10	19-52190044-C-CT	5	59	61	0.069161	1	6.58656e-12	0.141711	0.019974	9.999e-05	9.01565e-08	1
ENSG00000105568.17	10855	1.03133	1749.05	333.594	1.94158e-06	19-52223239-A-G	33200	43	45	0.0510204	1	5.00018e-07	0.112458	0.0219798	0.00309969	0.0027987	2
ENSG00000198464.13	11090	1.01821	1955.33	335.939	6.33845e-08	19-52304279-G-A	7102	249	304	0.343891	1	1.49991e-08	-0.149389	0.0257959	0.00029997	0.000104383	1
ENSG00000221923.8	11270	1.04276	1882.14	334.74	1.98545e-19	19-52377012-C-T	7095	255	318	0.359729	1	2.03505e-21	0.408578	0.0403823	9.999e-05	8.02897e-17	1
ENSG00000221923.8	11270	1.04244	1867.34	334.417	6.07561e-05	19-52384795-G-A	14878	118	133	0.155012	1	2.34217e-05	-0.238267	0.0556207	0.0970903	0.0958859	2
ENSG00000269834.5	11259	1.02512	1978.93	338.279	2.37616e-23	19-52394860-GA-G	-2906	80	82	0.0927602	1	1.61043e-25	1.04904	0.0931381	9.999e-05	1.52075e-20	1
ENSG00000269834.5	11259	1.02967	1938.39	337.045	3.19913e-06	19-52394697-T-G	-3069	228	310	0.350679	1	9.90557e-07	-0.28489	0.0572442	0.00479952	0.00524851	2
ENSG00000167555.13	11259	1.0393	1731.01	330.322	2.22652e-27	19-52414373-A-G	16524	220	281	0.317873	1	1.4995e-30	-0.417645	0.0331449	9.999e-05	4.55333e-25	1
ENSG00000167555.13	11259	1.02338	1823.88	334.146	2.36607e-05	19-52720382-G-A	322533	19	22	0.0252874	1	8.40642e-06	-0.411497	0.0910813	0.0378962	0.0388426	2
ENSG00000167555.13	11259	1.03071	1781.83	332.254	6.02826e-05	19-52394860-GA-G	-2989	80	82	0.0927602	1	2.24022e-05	0.23147	0.0539016	0.0938906	0.0937723	3
ENSG00000167562.12	11760	1.03317	1824.43	330.738	1.67965e-11	19-52570311-G-T	13974	144	171	0.194318	1	9.35877e-13	-0.237628	0.0321267	9.999e-05	1.70171e-08	1
ENSG00000167562.12	11760	1.03574	1809.35	330.295	2.90325e-06	19-52606851-G-A	50514	153	170	0.192744	1	6.88781e-07	-0.166917	0.033044	0.00439956	0.00427599	2
ENSG00000123870.10	11792	1.06735	1843.94	329.089	3.08872e-11	19-52647078-A-G	58573	107	120	0.135747	1	1.63323e-12	0.317628	0.0434429	9.999e-05	1.79729e-08	1
ENSG00000123870.10	11792	1.05865	1903.18	331.435	5.81357e-05	19-52506947-G-A	-81558	11	11	0.0124434	1	2.0486e-05	0.603315	0.13982	0.0876912	0.0895627	2
ENSG00000268970.1	11772	1.03004	1854.01	332.471	9.67937e-06	19-52571875-G-C	-27012	230	281	0.317873	1	2.86586e-06	-0.301083	0.0633429	0.0152985	0.0155569	1
ENSG00000268970.1	11772	1.01515	1964.08	336.493	1.54584e-05	19-53133095-G-A	534208	86	93	0.105204	1	5.50161e-06	0.413083	0.0895731	0.0267973	0.0281772	2
ENSG00000269825.1	11868	1.03699	2109.14	333.718	1.02294e-06	19-52690517-A-G	37233	278	347	0.393424	1	2.8605e-07	0.169418	0.0323978	0.00239976	0.00168997	1
ENSG00000167766.18	11849	1.02325	1962.03	329.397	9.94508e-74	19-52638372-G-A	-52124	246	298	0.337104	1	3.67955e-82	-0.511293	0.0202844	9.999e-05	4.62464e-72	1
ENSG00000167766.18	11849	1.02961	1964.7	329.046	6.34274e-20	19-52616512-G-A	-73984	309	412	0.466063	1	4.25148e-22	-0.317585	0.0307747	9.999e-05	4.15966e-17	2
ENSG00000167766.18	11849	1.02195	1991.11	330.044	6.34964e-07	19-52615025-A-C	-75471	130	146	0.165158	1	1.44638e-07	-0.173253	0.0323028	0.00089991	0.00108108	3
ENSG00000167766.18	11849	1.02808	1974.67	329.275	2.31277e-08	19-52658020-C-T	-32476	17	18	0.020362	1	3.49077e-09	-0.374066	0.0617907	0.00019998	3.40795e-05	4
ENSG00000167766.18	11849	1.02922	1930.39	328.046	7.75029e-07	19-52647078-A-G	-43418	107	120	0.135747	1	1.65641e-07	0.181169	0.0339462	0.0009999	0.00122066	5
ENSG00000167766.18	11849	1.03271	1916.22	327.467	1.78435e-05	19-52616700-G-A	-73796	64	66	0.075	1	5.40417e-06	-0.160826	0.0348384	0.0276972	0.029669	6
ENSG00000189190.9	12100	1.0518	2033.52	330.976	2.4192e-31	19-52781467-C-G	-5324	252	318	0.359729	1	7.6297e-35	0.430076	0.0313902	9.999e-05	1.85091e-29	1
ENSG00000189190.9	12100	1.03921	2177.45	334.985	4.02994e-09	19-52778226-C-T	-8565	115	121	0.136878	1	6.28095e-10	-0.250744	0.0394816	9.999e-05	5.46483e-06	2
ENSG00000189190.9	12100	1.04894	2104.72	332.796	3.19826e-08	19-52795214-G-C	8423	196	227	0.256787	1	5.49034e-09	-0.188278	0.0315249	0.00019998	4.11709e-05	3
ENSG00000189190.9	12100	1.04602	2117.98	333.31	6.91319e-06	19-52781405-C-T	-5386	149	161	0.18254	1	2.16151e-06	-0.232783	0.0483574	0.010299	0.0117271	4
ENSG00000198538.10	12158	1.03616	2047.1	330.638	3.92896e-15	19-52821576-C-G	-93	87	94	0.106335	1	1.13392e-16	0.371658	0.0427256	9.999e-05	3.14325e-12	1
ENSG00000204604.9	12078	1.02887	2293.68	336.137	2.61897e-11	19-52858230-C-CTCTT	581	325	401	0.454545	1	3.04138e-12	-0.207447	0.02874	9.999e-05	3.67058e-08	1
ENSG00000268225.2	12062	1.05516	2117.81	334.024	4.57204e-07	19-52897507-C-A	34641	315	413	0.467195	1	1.02157e-07	-0.31759	0.0584925	0.00129987	0.000644172	1
ENSG00000268225.2	12062	1.04603	2132.71	335.504	3.22148e-05	19-52819341-T-G	-43525	233	313	0.354801	1	1.19879e-05	0.261332	0.0588871	0.0556944	0.0574846	2
ENSG00000182986.12	12010	1.0222	2244.97	335.185	1.96528e-46	19-52897507-C-A	-177	315	413	0.467195	1	4.45277e-51	-0.506088	0.0286498	9.999e-05	5.01243e-44	1
ENSG00000182986.12	12010	1.02709	2201.65	334.279	1.686e-25	19-52949222-A-ACCTG	51538	294	376	0.426304	1	4.71978e-28	0.323195	0.0270487	9.999e-05	9.63796e-23	2
ENSG00000182986.12	12010	1.02458	2252.24	335.195	4.88013e-07	19-52893812-G-A	-3872	180	196	0.222727	1	1.24963e-07	-0.195539	0.0362699	0.00109989	0.000919367	3
ENSG00000182986.12	12010	1.02663	2199.57	333.713	5.03712e-05	19-53287203-GGAA-G	389519	9	9	0.010181	1	1.96415e-05	0.554335	0.128169	0.0955904	0.0977105	4
ENSG00000213793.5	11965	1.02943	2326.96	337.506	1.62677e-10	19-52918248-C-G	-5233	184	218	0.246606	1	2.17013e-11	-0.256144	0.0370853	9.999e-05	2.41879e-07	1
ENSG00000213793.5	11965	1.01541	2433.31	340.397	6.01449e-07	19-52949222-A-ACCTG	25741	294	376	0.426304	1	1.95525e-07	0.187428	0.0353377	0.00119988	0.0013138	2
ENSG00000213793.5	11965	1.0284	2358.46	338.28	4.89984e-06	19-52931020-A-AAAC	7539	23	23	0.0260181	1	1.76388e-06	0.608418	0.125271	0.00949905	0.00999835	3
ENSG00000213793.5	11965	1.02788	2340.84	337.661	4.2563e-05	19-52923956-C-T	475	252	335	0.378959	1	1.82817e-05	-0.157011	0.0361641	0.0869913	0.0878019	4
ENSG00000213801.4	11946	1.01975	2185.22	335.434	1.01977e-13	19-52949222-A-ACCTG	6621	294	376	0.426304	1	4.73236e-15	0.317613	0.0388557	9.999e-05	1.42463e-10	1
ENSG00000213801.4	11946	1.01629	2250.16	337.212	3.57744e-06	19-52925797-C-T	-16804	260	336	0.38009	1	1.12699e-06	0.189291	0.0382404	0.00859914	0.00736016	2
ENSG00000180257.13	11912	1.03841	2267.54	332.447	2.43307e-08	19-52947280-C-CT	-15631	321	437	0.494344	1	4.38134e-09	0.153117	0.0254626	9.999e-05	3.72286e-05	1
ENSG00000242779.6	12074	1.01818	2490.49	340.205	1.67462e-16	19-52991168-C-T	-46730	77	79	0.0893665	1	7.37817e-18	0.668682	0.0737744	9.999e-05	2.46498e-13	1
ENSG00000242779.6	12074	1.02743	2391.37	337.805	1.93777e-16	19-52999890-T-C	-38008	149	188	0.213152	1	6.63006e-18	-0.538258	0.0592919	9.999e-05	2.10145e-13	2
ENSG00000242779.6	12074	1.03058	2362.01	336.929	5.01399e-11	19-52949691-T-G	-88207	294	376	0.426136	1	5.37908e-12	0.307785	0.0431847	9.999e-05	7.1759e-08	3
ENSG00000170949.17	12113	1.00965	2763.87	343.189	8.33528e-20	19-53085796-T-C	-17640	91	100	0.113122	1	3.5365e-21	-0.45099	0.0448577	9.999e-05	1.6208e-16	1
ENSG00000170949.17	12113	1.02215	2672.28	340.741	9.52091e-12	19-53080314-G-C	-23122	305	391	0.443311	1	1.33276e-12	-0.216379	0.0294606	9.999e-05	1.71082e-08	2
ENSG00000170949.17	12113	1.01799	2725.75	341.947	1.01872e-10	19-53091412-C-T	-12024	11	11	0.0124434	1	1.87632e-11	-0.900185	0.129883	9.999e-05	2.10021e-07	3
ENSG00000170949.17	12113	1.00787	2771.14	343.473	2.38039e-07	19-52948038-T-C	-155398	296	375	0.42517	1	8.5224e-08	0.154243	0.0282222	0.00069993	0.000620397	4
ENSG00000170949.17	12113	1.02012	2566.36	338.74	2.41831e-06	19-53123260-C-A	19824	301	405	0.459091	1	8.59774e-07	-0.142392	0.0284407	0.00509949	0.00553756	5
ENSG00000170954.11	12062	1.03212	2568.92	340.049	3.64874e-18	19-53138831-A-G	5754	118	126	0.142534	1	1.11998e-19	0.678775	0.0706197	9.999e-05	3.27596e-15	1
ENSG00000170954.11	12062	1.03765	2527.25	338.659	6.85874e-07	19-52949691-T-G	-183386	294	376	0.426136	1	2.02167e-07	0.273137	0.0515639	0.0009999	0.00134106	2
ENSG00000170954.11	12062	1.03225	2594.08	340.303	3.43734e-05	19-53711285-GTC-G	578208	13	13	0.0147727	1	1.52236e-05	-0.867568	0.197914	0.0779922	0.0777608	3
ENSG00000197937.12	12050	1.02429	2768.02	345.055	2.23063e-09	19-53159053-T-C	-7	122	135	0.153061	1	5.31608e-10	-0.265722	0.0416598	9.999e-05	4.56576e-06	1
ENSG00000197937.12	12050	1.0127	2990.5	349.732	9.75108e-07	19-52953237-C-CA	-205823	301	397	0.449657	1	4.41127e-07	0.162858	0.0316742	0.00249975	0.00268903	2
ENSG00000197497.10	12014	1.04713	2324.75	334.519	3.66744e-07	19-53195020-G-C	1634	309	418	0.472851	1	8.17616e-08	0.252894	0.046213	0.00049995	0.000598307	1
ENSG00000197497.10	12014	1.04565	2356.26	335.399	4.09205e-06	19-52949516-A-G	-243870	294	376	0.426304	1	1.22315e-06	0.240803	0.0488143	0.00659934	0.00760911	2
ENSG00000269001.2	12027	1.03914	2540.23	339.349	1.57341e-48	19-53197554-T-C	443	163	190	0.214932	1	4.93306e-53	0.455875	0.0251651	9.999e-05	7.18632e-47	1
ENSG00000269001.2	12027	1.04982	2444.74	336.64	2.45189e-10	19-53204036-C-T	6925	292	380	0.429864	1	2.84091e-11	0.151235	0.022038	9.999e-05	2.87247e-07	2
ENSG00000269288.1	12032	1.03195	2452	334.576	6.91552e-07	19-53254028-T-G	13353	200	234	0.265306	1	1.92839e-07	-0.335058	0.063133	0.00129987	0.00136285	1
ENSG00000197928.10	12038	1.04565	2644.92	337.021	5.6611e-16	19-53258338-T-G	3440	179	208	0.235828	1	2.65446e-17	-0.432537	0.0486214	9.999e-05	4.23545e-13	1
ENSG00000213799.11	12002	1.03263	2813.82	339.781	9.95341e-06	19-52856885-C-T	-476864	17	19	0.0216895	1	4.26051e-06	-0.311952	0.0668228	0.0206979	0.0242276	1
ENSG00000203326.11	12001	1.03368	2729.33	338.378	6.22715e-17	19-53365706-G-C	13	293	380	0.429864	1	2.7911e-18	0.191481	0.0208203	9.999e-05	6.22239e-14	1
ENSG00000196417.12	12010	1.05395	2410.2	334.248	3.9712e-14	19-53404679-C-A	14886	315	410	0.463801	1	1.48543e-15	-0.19307	0.0231557	9.999e-05	2.69237e-11	1
ENSG00000196417.12	12010	1.04364	2514.99	336.74	1.53242e-05	19-53730690-A-C	340897	18	18	0.020362	1	5.49246e-06	-0.428406	0.0928886	0.0305969	0.0321669	2
ENSG00000241015.2	12027	1.03531	2570.35	333.447	1.68988e-33	19-53441321-A-G	9337	220	268	0.303855	1	1.0567e-36	0.581793	0.0410277	9.999e-05	3.92893e-31	2
ENSG00000241015.2	12027	1.02951	2618.34	334.595	2.8362e-20	19-53444747-A-G	12763	155	174	0.196833	1	4.37297e-22	0.584635	0.0566614	9.999e-05	2.45018e-17	3
ENSG00000241015.2	12027	1.03489	2522.24	332.503	2.78804e-10	19-53433542-G-C	1558	32	34	0.0384615	1	3.36025e-11	0.623277	0.091145	9.999e-05	4.22485e-07	4
ENSG00000241015.2	12027	1.03411	2635.22	334.424	2.5988e-06	19-53433872-C-CT	1888	14	15	0.0169683	1	8.47286e-07	-0.620292	0.123808	0.00609939	0.00567307	5
ENSG00000241015.2	12027	1.02932	2672.96	335.768	1.78805e-07	19-53449769-G-A	17785	264	311	0.352608	1	4.81943e-08	0.210895	0.0378327	0.00029997	0.000377042	6
ENSG00000241015.2	12027	1.03552	2558.65	333.07	4.93216e-06	19-53448775-AT-A	16791	166	191	0.218535	1	1.62677e-06	-0.207783	0.0426265	0.0115988	0.0105711	7
ENSG00000160336.14	12002	1.03702	2535.06	337.27	6.71292e-09	19-53446698-AG-A	1697	159	175	0.198864	1	1.13208e-09	0.19351	0.030967	9.999e-05	1.11525e-05	1
ENSG00000160336.14	12002	1.03999	2509.14	336.658	1.79055e-06	19-53443010-A-T	-1991	214	260	0.294785	1	5.15354e-07	-0.129819	0.0254034	0.00269973	0.00354869	2
ENSG00000198346.10	11985	1.02784	2769.26	337.952	2.64471e-05	19-53473724-C-G	5989	57	58	0.0656109	1	1.15892e-05	0.301388	0.0677858	0.0641936	0.0648488	1
ENSG00000250731.1	11973	1.05739	2514.87	336.109	3.89058e-10	19-53440059-A-G	-39291	100	110	0.124434	1	4.5643e-11	-0.644298	0.0949469	9.999e-05	4.31208e-07	1
ENSG00000250731.1	11973	1.05645	2579.39	337.429	6.31961e-06	19-53439700-G-T	-39650	225	262	0.29638	1	2.12247e-06	0.344364	0.0714855	0.0120988	0.0124983	2
ENSG00000130844.16	11897	1.04148	2651.4	339.202	1.61731e-18	19-53519471-T-C	-1510	288	365	0.412896	1	3.69664e-20	-0.283009	0.0290204	9.999e-05	1.06754e-15	1
ENSG00000130844.16	11897	1.03736	2677.02	339.911	4.11715e-05	19-53592741-GGTTTTGTTTT-G	71760	277	347	0.392694	1	1.78449e-05	0.119694	0.0275357	0.0948905	0.094464	2
ENSG00000238150.1	11441	1.01643	2659.31	338.259	1.1562e-05	19-53019492-C-T	-756107	14	14	0.015873	1	4.769e-06	-1.23762	0.266512	0.0276972	0.028392	1
ENSG00000142405.21	11076	1.0408	2712.23	339.936	6.10983e-15	19-53825287-C-T	893	64	69	0.0782313	1	4.33547e-16	0.25302	0.0297221	9.999e-05	5.91304e-12	1
ENSG00000142405.21	11076	1.04668	2606.29	337.739	4.84213e-15	19-53830309-C-A	5915	149	159	0.179864	1	2.70383e-16	-0.177036	0.020638	9.999e-05	3.83214e-12	2
ENSG00000142405.21	11076	1.0398	2644.28	338.813	1.60374e-09	19-53835244-C-T	10850	54	56	0.0639269	1	3.03467e-10	0.203674	0.0314574	9.999e-05	2.54737e-06	3
ENSG00000142405.21	11076	1.03876	2689.93	339.736	1.06876e-08	19-53829102-TTTTTG-T	4708	92	99	0.114055	1	2.50653e-09	-0.148992	0.0243779	9.999e-05	1.88487e-05	4
ENSG00000142405.21	11076	1.035	2744.29	341.023	5.47326e-07	19-54246756-A-G	422362	13	14	0.0159091	1	1.88194e-07	0.314573	0.0592229	0.00119988	0.00117744	5
ENSG00000179820.15	10824	1.02047	2590.59	337.218	8.1167e-06	19-53894210-C-T	27987	20	20	0.0226244	1	3.13794e-06	-0.309588	0.0653892	0.0179982	0.0190562	1
ENSG00000142408.4	10971	1.02623	2434.7	338.74	3.91863e-18	19-53978426-C-T	15386	249	319	0.36086	1	9.207e-20	-0.308311	0.0319979	9.999e-05	4.04431e-15	1
ENSG00000142408.4	10971	1.02928	2435.5	338.241	4.66085e-06	19-53910255-G-A	-52785	49	57	0.0644796	1	1.56366e-06	-0.33359	0.0683346	0.00859914	0.0097751	2
ENSG00000189068.9	11223	1.03758	2480.1	332.9	1.117e-19	19-54050443-T-C	-13510	326	440	0.498864	1	1.55587e-21	-0.284896	0.0280405	9.999e-05	7.0925e-17	1
ENSG00000189068.9	11223	1.04372	2311.02	329.082	4.31232e-54	19-54063999-A-G	46	198	234	0.264706	1	4.00242e-60	-0.538908	0.0271364	9.999e-05	6.36849e-53	2
ENSG00000189068.9	11223	1.04037	2407.3	331.235	1.56687e-13	19-54062922-T-C	-1031	144	165	0.186652	1	7.83601e-15	0.290936	0.0358874	9.999e-05	1.54364e-10	3
ENSG00000189068.9	11223	1.03985	2356.08	330.514	2.12217e-10	19-54043099-C-T	-20854	58	59	0.0671982	1	2.16899e-11	-0.330289	0.0478073	9.999e-05	2.75657e-07	4
ENSG00000189068.9	11223	1.04206	2356.21	330.286	2.53695e-06	19-54046303-T-C	-17650	306	399	0.451357	1	7.04454e-07	0.126799	0.0251188	0.0039996	0.00471757	5
ENSG00000189068.9	11223	1.0452	2363.75	330.126	2.13784e-05	19-54316125-C-T	252172	21	22	0.0249433	1	7.41553e-06	0.338695	0.0744944	0.040496	0.0421931	6
ENSG00000189068.9	11223	1.0479	2389.61	330.547	3.80372e-05	19-54373307-G-A	309354	11	12	0.01373	1	1.42092e-05	-0.377667	0.0858339	0.0752925	0.0757707	7
ENSG00000248385.7	11251	1.03057	2635.22	342.995	3.88547e-18	19-54082762-C-A	1397	20	22	0.0250569	1	1.53483e-19	1.34553	0.140604	9.999e-05	3.77491e-15	1
ENSG00000248385.7	11251	1.02396	2733.39	345.246	2.62847e-06	19-54185845-G-C	104480	157	183	0.207483	1	1.0783e-06	-0.269773	0.0543986	0.00609939	0.00629486	2
ENSG00000170909.13	11162	1.05068	2665.19	338.043	4.54871e-44	19-54050443-T-C	-52249	326	440	0.498864	1	6.00232e-48	-0.277142	0.0163789	9.999e-05	1.1247e-42	1
ENSG00000170909.13	11162	1.05572	2622.3	337.212	2.84948e-21	19-54100117-A-G	-2575	308	413	0.467195	1	3.96203e-23	-0.163986	0.0154569	9.999e-05	8.09949e-19	2
ENSG00000170909.13	11162	1.04144	2709.29	339.642	1.91345e-07	19-54058006-G-C	-44686	235	279	0.315611	1	5.69025e-08	-0.110943	0.0200174	0.00029997	0.000372009	3
ENSG00000170909.13	11162	1.04807	2646.13	337.861	5.13058e-12	19-54096945-C-A	-5747	50	55	0.0622172	1	5.45671e-13	-0.27973	0.0373936	9.999e-05	5.56494e-09	4
ENSG00000170909.13	11162	1.04653	2683.2	338.68	2.71904e-08	19-54046971-A-G	-55721	54	54	0.0613636	1	6.53498e-09	-0.216881	0.0365024	9.999e-05	4.58908e-05	5
ENSG00000170906.15	11162	1.04625	2489.48	337.544	1.80945e-19	19-54108427-A-G	5699	72	73	0.0827664	1	3.03514e-21	0.320724	0.031851	9.999e-05	8.6116e-17	1
ENSG00000170906.15	11162	1.04332	2498.28	337.988	1.72826e-06	19-54107669-C-G	4941	316	422	0.478458	1	5.40607e-07	0.0901193	0.0176675	0.00319968	0.0033392	2
ENSG00000170906.15	11162	1.04424	2495.96	337.732	2.81146e-06	19-54101105-A-AAAAT	-1623	30	33	0.0373303	1	9.11954e-07	0.245657	0.0491901	0.00519948	0.00550728	3
ENSG00000105619.13	11105	1.0376	2547.03	335.896	1.70959e-19	19-54111259-C-A	-4150	116	127	0.143665	1	3.29982e-21	-0.358668	0.0356378	9.999e-05	1.13293e-16	1
ENSG00000088038.17	11059	1.04722	2544.06	335.833	6.19323e-12	19-54142105-G-A	4377	292	376	0.425339	1	6.14065e-13	0.0967994	0.0129696	9.999e-05	6.6073e-09	1
ENSG00000167608.11	11102	1.04301	2395.04	335.173	1.35941e-56	19-54173409-C-G	159	191	218	0.246606	1	1.86477e-62	0.921969	0.0452566	9.999e-05	1.76717e-55	1
ENSG00000167608.11	11102	1.03805	2430.12	336.129	1.27513e-14	19-54164811-C-G	-8439	215	259	0.293651	1	5.54933e-16	0.359927	0.0424619	9.999e-05	1.21376e-11	2
ENSG00000167608.11	11102	1.03473	2421.28	336.173	1.26626e-13	19-54164753-T-C	-8497	181	213	0.24095	1	6.99603e-15	-0.366914	0.0451899	9.999e-05	1.41118e-10	3
ENSG00000125505.16	11145	1.0332	2556.11	336.292	2.1947e-05	19-54161015-C-A	-28867	316	428	0.484163	1	8.99743e-06	0.0426217	0.00946472	0.0451955	0.0488488	1
ENSG00000170892.10	11143	1.04432	2426.42	335.628	3.81214e-11	19-54193224-T-C	3286	167	186	0.210407	1	3.38538e-12	0.103847	0.0144258	9.999e-05	4.42612e-08	1
ENSG00000170892.10	11143	1.04525	2477.15	336.39	1.77557e-09	19-54201129-T-G	11191	195	226	0.255656	1	2.48317e-10	-0.0859501	0.0132093	9.999e-05	2.46771e-06	2
ENSG00000170889.13	11112	1.03772	2480.76	334.094	2.4854e-18	19-54207164-G-A	6422	261	327	0.36991	1	6.19767e-20	0.304839	0.0314414	9.999e-05	1.76573e-15	5
ENSG00000170889.13	11112	1.03719	2543.67	335.269	2.92444e-13	19-54207390-G-T	6648	180	221	0.25	1	2.43219e-14	0.249418	0.0313956	9.999e-05	3.34998e-10	6
ENSG00000170889.13	11112	1.03668	2570.27	335.782	1.98881e-06	19-54202987-C-T	2245	87	94	0.106576	1	6.89884e-07	-0.191846	0.0379706	0.00379962	0.00413505	7
ENSG00000170889.13	11112	1.03726	2476.39	333.997	4.78266e-05	19-54920533-T-G	719791	15	16	0.0180995	1	2.0754e-05	0.189478	0.0439332	0.10129	0.101393	8
ENSG00000204577.11	11072	1.04693	2176.34	327.685	4.42461e-61	19-54218406-A-G	-5100	207	245	0.277149	1	2.22359e-68	0.463118	0.0212119	9.999e-05	1.99123e-60	1
ENSG00000204577.11	11072	1.04167	2277.04	330.185	3.13112e-10	19-54245208-C-T	21702	281	375	0.424208	1	3.0695e-11	-0.0897116	0.0130921	9.999e-05	3.8816e-07	2
ENSG00000204577.11	11072	1.04925	2232.65	328.623	3.11886e-14	19-54219677-C-T	-3829	291	358	0.405896	1	9.28189e-16	-0.130767	0.0155528	9.999e-05	2.15374e-11	3
ENSG00000204577.11	11072	1.05143	2214.6	327.949	4.76348e-10	19-54201129-T-G	-22377	195	226	0.255656	1	4.20933e-11	-0.135629	0.0199418	9.999e-05	5.08176e-07	4
ENSG00000204577.11	11072	1.04161	2302.98	330.747	2.94081e-07	19-55126137-C-A	902631	21	26	0.0295455	1	6.34989e-08	-0.189661	0.0343476	0.00039996	0.000490749	5
ENSG00000204577.11	11072	1.05353	2226.66	328.227	2.15141e-05	19-54547271-T-C	323765	281	354	0.401361	1	6.82766e-06	0.060584	0.0132722	0.0391961	0.038805	6
ENSG00000269524.1	11071	1.03389	2173.9	330.011	2.44054e-05	19-54229765-G-C	5242	270	306	0.346336	1	8.3168e-06	0.311681	0.0689433	0.0474953	0.046075	1
ENSG00000235081.1	11069	1.03773	2633.25	341.799	1.0583e-15	19-54227676-G-T	-1360	278	306	0.347059	1	5.90015e-17	0.55305	0.0629673	9.999e-05	1.00471e-12	1
ENSG00000235081.1	11069	1.03393	2673.19	342.966	1.41768e-09	19-54238086-C-T	9050	292	327	0.370283	1	2.8849e-10	-0.405487	0.0625595	9.999e-05	2.44509e-06	2
ENSG00000244482.10	11069	1.02205	2360.54	333.849	3.19372e-71	19-54218406-A-G	-24385	207	245	0.277149	1	1.55719e-78	-0.829201	0.0341372	9.999e-05	2.47266e-69	1
ENSG00000244482.10	11069	1.02778	2309.27	332.245	2.2152e-12	19-54219869-C-G	-22922	147	169	0.191176	1	1.37324e-13	-0.255302	0.0332099	9.999e-05	2.9741e-09	2
ENSG00000244482.10	11069	1.02614	2323.75	332.808	3.30321e-09	19-54224895-A-G	-17896	297	344	0.389549	1	4.67643e-10	-0.246875	0.0385649	9.999e-05	5.57844e-06	3
ENSG00000244482.10	11069	1.02913	2235.87	330.767	1.06507e-08	19-54205409-A-C	-37382	181	219	0.248299	1	1.52171e-09	0.199604	0.0321995	9.999e-05	1.72466e-05	70
ENSG00000105609.16	11013	1.04018	2390.13	335.873	2.48308e-09	19-54219843-T-C	-37458	17	17	0.0193182	1	3.48525e-10	1.50621	0.233526	9.999e-05	3.59577e-06	1
ENSG00000105609.16	11013	1.03255	2468.22	338.172	2.78644e-07	19-54272685-C-T	15384	91	94	0.106576	1	7.10348e-08	0.535479	0.0973734	0.00059994	0.000534835	2
ENSG00000131042.14	10935	1.04428	2488.39	335.11	7.08739e-38	19-54277224-T-G	-3960	150	171	0.193439	1	1.98584e-41	0.480196	0.0312939	9.999e-05	5.53789e-36	1
ENSG00000131042.14	10935	1.04431	2527.23	335.942	9.00925e-11	19-54219843-T-C	-61341	17	17	0.0193182	1	1.15757e-11	0.634152	0.0904859	9.999e-05	1.13403e-07	2
ENSG00000131042.14	10935	1.05612	2391.65	332.443	8.26666e-07	19-54225910-C-T	-55274	118	119	0.138372	1	2.14582e-07	-0.190728	0.0360806	0.00089991	0.0013586	3
ENSG00000131042.14	10935	1.03922	2576.96	337.151	8.45856e-09	19-54317278-C-T	36094	67	68	0.0776256	1	1.7753e-09	-0.272236	0.0441041	9.999e-05	1.40654e-05	4
ENSG00000131042.14	10935	1.04741	2491.86	334.96	1.41247e-06	19-54203252-C-T	-77932	26	27	0.030543	1	4.28465e-07	-0.330841	0.0642594	0.00259974	0.00263268	5
ENSG00000131042.14	10935	1.04276	2505.08	335.468	4.76885e-05	19-54183898-G-A	-97286	16	16	0.0180995	1	2.04813e-05	0.367711	0.0852046	0.10149	0.1008	6
ENSG00000234436.1	10826	1.03037	2645.85	339.567	3.40185e-10	19-54317278-C-T	11252	67	68	0.0776256	1	6.26667e-11	-0.727746	0.10803	9.999e-05	5.82069e-07	1
ENSG00000187116.13	10802	1.04699	2300.26	332.609	5.49819e-23	19-54317278-C-T	4139	67	68	0.0776256	1	2.5075e-25	-0.545195	0.0486001	9.999e-05	1.60321e-20	1
ENSG00000187116.13	10802	1.0499	2352.13	333.223	1.70281e-08	19-54219843-T-C	-93296	17	17	0.0193182	1	2.93424e-09	0.607417	0.0998379	0.00019998	2.36428e-05	2
ENSG00000187116.13	10802	1.04967	2342.28	333.266	1.752e-08	19-54302959-T-C	-10180	296	376	0.426136	1	3.03506e-09	0.160115	0.026343	0.00019998	2.43112e-05	3
ENSG00000187116.13	10802	1.04629	2349.07	333.632	2.8946e-06	19-54316226-T-C	3087	48	59	0.0671982	1	8.64437e-07	0.285034	0.0569438	0.00409959	0.00527061	4
ENSG00000187116.13	10802	1.04607	2371.26	333.875	1.62238e-06	19-54322752-A-C	9613	30	30	0.0344828	1	4.61067e-07	0.395659	0.0770738	0.00209979	0.00291265	5
ENSG00000239961.2	10743	1.02078	2559.05	342.199	1.87183e-14	19-54289866-A-G	-49284	136	148	0.167421	1	1.51896e-15	-0.531922	0.0638118	9.999e-05	2.89735e-11	1
ENSG00000239961.2	10743	1.01958	2533.06	341.881	1.61807e-13	19-54219624-T-C	-119526	92	99	0.111991	1	1.527e-14	0.565318	0.0706007	9.999e-05	2.66195e-10	2
ENSG00000239961.2	10743	1.02666	2502.46	340.759	4.71327e-05	19-54339821-G-GC	671	300	387	0.437783	1	2.17238e-05	0.200281	0.0465611	0.10369	0.103816	3
ENSG00000167613.15	10621	1.03964	2323.75	337.98	4.69003e-16	19-54361936-C-T	-8622	117	122	0.138636	1	1.61404e-17	-0.472553	0.052752	9.999e-05	3.59471e-13	1
ENSG00000167613.15	10621	1.03919	2339.08	338.307	4.28428e-10	19-54371724-G-A	1166	41	52	0.0589569	1	5.86035e-11	-0.523283	0.0775783	9.999e-05	5.73348e-07	2
ENSG00000267838.2	10457	1.03619	2451.65	336.563	9.09087e-31	19-54438544-G-A	-1000	252	323	0.366213	1	1.73068e-33	-0.609812	0.0456255	9.999e-05	2.38061e-28	1
ENSG00000226696.5	10348	1.03931	2250.12	333.203	1.03393e-09	19-54439877-C-T	-9009	217	270	0.30543	1	1.40497e-10	0.31133	0.047145	9.999e-05	1.37353e-06	1
ENSG00000167618.9	10202	1.02417	2493.98	341.884	2.52993e-24	19-54502956-A-T	5077	84	88	0.0995475	1	3.42179e-26	-1.0962	0.0957335	9.999e-05	2.02917e-21	1
ENSG00000167618.9	10202	1.01936	2563.7	343.545	8.91109e-13	19-54502815-C-T	4936	88	91	0.102941	1	1.19995e-13	0.747595	0.0970056	9.999e-05	1.54132e-09	2
ENSG00000167618.9	10202	1.03257	2440.03	340.193	1.71226e-09	19-54502872-C-T	4993	111	114	0.128959	1	3.34948e-10	-0.585939	0.0907378	9.999e-05	2.7521e-06	3
ENSG00000167618.9	10202	1.01934	2538.16	342.933	1.61769e-05	19-55171002-C-G	673123	37	42	0.0476191	1	7.49234e-06	-0.608369	0.133891	0.0351965	0.0374995	4
ENSG00000104970.10	10115	1.05242	2479.95	337.267	4.14936e-12	19-54531411-A-G	-1281	179	200	0.226244	1	4.12997e-13	-0.440893	0.0586077	9.999e-05	3.83469e-09	1
ENSG00000104970.10	10115	1.03801	2555.73	339.742	1.63703e-08	19-54510332-T-G	-22360	83	84	0.095672	1	3.98043e-09	-0.526647	0.0873366	9.999e-05	2.80519e-05	2
ENSG00000104970.10	10115	1.04417	2503.24	338.438	2.80279e-06	19-54513673-C-CTTTT	-19019	114	125	0.141403	1	9.98058e-07	-0.339345	0.068198	0.00459954	0.00550831	3
ENSG00000104970.10	10115	1.04847	2508.62	338.059	8.55617e-06	19-53777501-AAAT-A	-755191	25	29	0.0336427	1	3.31486e-06	-0.584015	0.123666	0.0162984	0.017253	4
ENSG00000104970.10	10115	1.03796	2581.76	340.42	3.18901e-05	19-54873979-T-C	341287	281	354	0.401361	1	1.48524e-05	-0.2144	0.0488436	0.0707929	0.0706579	5
ENSG00000239998.5	10099	1.04097	2437.94	337.235	1.55051e-47	19-54573515-A-G	595	158	184	0.208145	1	5.48206e-52	-0.33864	0.018937	9.999e-05	6.17924e-46	1
ENSG00000239998.5	10099	1.04108	2491.14	338.206	1.20466e-10	19-54572412-C-T	-508	51	52	0.0594966	1	1.63905e-11	-0.194719	0.0280101	9.999e-05	1.59055e-07	2
ENSG00000239998.5	10099	1.03533	2506.36	339.234	3.64914e-07	19-54553863-C-T	-19057	41	42	0.0475113	1	1.08205e-07	0.160471	0.0296123	0.00089991	0.000703104	3
ENSG00000239998.5	10099	1.04129	2453.46	337.612	4.40564e-05	19-54498558-C-T	-74362	132	141	0.159502	1	1.89563e-05	-0.0620827	0.0143271	0.0877912	0.0916969	4
ENSG00000104974.11	10101	1.04354	2301.84	336.381	8.61215e-15	19-54593802-A-T	220	81	91	0.102941	1	3.37192e-16	-0.392722	0.0459624	9.999e-05	6.65145e-12	1
ENSG00000104974.11	10101	1.03204	2403.56	339.405	5.61738e-10	19-54593456-T-G	-126	127	140	0.158371	1	8.46188e-11	-0.263246	0.0393777	9.999e-05	8.63545e-07	2
ENSG00000104972.15	9986	1.04087	2125.16	332.641	7.09914e-18	19-54295230-G-A	-321928	140	153	0.173469	1	1.03909e-19	-0.337009	0.0350217	9.999e-05	4.03686e-15	1
ENSG00000104972.15	9986	1.02628	2255.72	336.624	1.60777e-15	19-54607762-G-T	-9396	291	369	0.417421	1	6.56431e-17	-0.338444	0.0385869	9.999e-05	1.79462e-12	2
ENSG00000104972.15	9986	1.04503	2143.2	332.666	4.76201e-08	19-54305226-T-C	-311932	319	432	0.488688	1	8.47922e-09	-0.16134	0.0273724	9.999e-05	6.61576e-05	3
ENSG00000104972.15	9986	1.03174	2225.24	335.552	4.79879e-06	19-54615659-C-G	-1499	210	247	0.279412	1	1.56503e-06	0.205413	0.042076	0.0079992	0.00907012	4
ENSG00000186818.12	9935	1.01406	2485.72	343.507	2.71813e-19	19-54218725-T-C	-425164	119	133	0.150794	1	1.03405e-20	0.381896	0.0385157	9.999e-05	4.1104e-16	1
ENSG00000186818.12	9935	1.00739	2474.68	343.598	1.86303e-16	19-54660469-A-G	16580	114	125	0.142369	1	1.19991e-17	0.352959	0.0392221	9.999e-05	3.72584e-13	2
ENSG00000186818.12	9935	1.01621	2392.35	341.386	9.97963e-06	19-54625389-G-T	-18500	317	427	0.484055	1	4.11463e-06	0.130974	0.0280138	0.020198	0.0220506	3
ENSG00000186152.6	9775	1.01251	2378.22	342.522	1.40513e-17	19-54290243-C-G	-406361	135	147	0.167045	1	6.51361e-19	-0.621264	0.0662066	9.999e-05	2.25466e-14	1
ENSG00000186152.6	9775	1.02793	2238.21	338.667	5.65487e-14	19-54228915-G-T	-467689	13	14	0.0159817	1	3.6346e-15	1.51301	0.18423	9.999e-05	6.61681e-11	2
ENSG00000186152.6	9775	1.01868	2340.66	341.518	5.91777e-06	19-54199363-A-AAAAC	-497241	67	69	0.0780543	1	2.34653e-06	0.448833	0.093582	0.0115988	0.012597	3
ENSG00000170858.10	9749	1.03714	2244.89	335.21	2.19685e-07	19-54227637-G-A	-480279	277	306	0.346604	1	5.64343e-08	0.473712	0.0854425	0.00039996	0.000365629	1
ENSG00000170858.10	9749	1.03937	2192.59	333.792	2.4932e-11	19-54254253-T-C	-453663	18	18	0.020362	1	2.41947e-12	1.4298	0.197118	9.999e-05	2.78216e-08	2
ENSG00000170858.10	9749	1.039	2280.55	335.638	1.3238e-16	19-54205904-C-T	-502012	67	70	0.0795455	1	4.65336e-18	-0.824944	0.0903643	9.999e-05	9.64399e-14	3
ENSG00000170858.10	9749	1.0373	2280.99	336.053	7.5012e-11	19-54227409-G-A	-480507	277	304	0.344787	1	9.54928e-12	0.746409	0.106042	9.999e-05	9.41504e-08	109
ENSG00000170858.10	9749	1.04104	2191.63	333.669	1.42732e-05	19-54317278-C-T	-390638	67	68	0.0776256	1	5.17128e-06	-0.410497	0.0887367	0.0247975	0.0262339	110
ENSG00000170858.10	9749	1.03757	2238.96	334.797	3.17949e-05	19-54231461-C-T	-476455	111	122	0.143192	1	1.28924e-05	-0.339145	0.0766952	0.0588941	0.0611723	111
ENSG00000242473.1	9583	1.05129	2082.81	332.434	3.58197e-05	19-55202043-G-A	447020	90	100	0.113122	1	1.36951e-05	-0.375916	0.0852762	0.060094	0.0614729	1
ENSG00000125498.19	9562	1.02695	2082.6	333.033	1.97996e-05	19-54864836-G-C	95025	192	217	0.246591	1	7.26128e-06	0.268549	0.0590078	0.0364964	0.0366314	1
ENSG00000189013.14	9479	1.00083	2400.36	342.406	2.22701e-05	19-54907100-C-T	103565	207	243	0.275	1	1.09916e-05	0.278709	0.0625165	0.0511949	0.0519076	1
ENSG00000167633.18	9517	1.02564	2147.17	338.361	6.73513e-07	19-54896321-T-A	79853	98	106	0.11991	1	1.88493e-07	-0.394174	0.0742248	0.00049995	0.00120861	1
ENSG00000167633.18	9517	1.04278	2095.77	335.876	3.5083e-05	19-54901875-A-G	85407	50	53	0.0599548	1	1.33173e-05	0.424536	0.0961804	0.0608939	0.062179	2
ENSG00000221957.8	9536	1.02103	2286.15	341.879	3.55111e-37	19-54871034-T-C	38358	138	158	0.179138	1	2.64715e-40	1.01892	0.067714	9.999e-05	1.62017e-34	1
ENSG00000221957.8	9536	1.01496	2318.99	343.083	2.97974e-19	19-54865069-C-T	32393	194	220	0.248869	1	9.60305e-21	0.614514	0.0619281	9.999e-05	4.07248e-16	2
ENSG00000240403.5	9557	1.05646	2155.43	335.372	6.35728e-19	19-54875032-G-A	24589	138	158	0.179138	1	1.02233e-20	0.562305	0.056693	9.999e-05	1.93533e-16	1
ENSG00000240403.5	9557	1.04733	2180.42	336.529	1.3707e-13	19-54867201-G-C	16758	41	42	0.0475113	1	8.56743e-15	0.81844	0.101151	9.999e-05	1.03668e-10	2
ENSG00000240403.5	9557	1.05904	2109.93	334.296	4.33265e-07	19-54863131-C-T	12688	62	64	0.073903	1	1.05411e-07	-0.706049	0.130168	0.00049995	0.000588952	3
ENSG00000240403.5	9557	1.04694	2222.04	337.482	4.7887e-05	19-55844744-T-C	994301	133	142	0.160633	1	2.06859e-05	0.259444	0.0601538	0.0839916	0.0889104	4
ENSG00000186431.18	9621	1.05457	2079.95	331.752	2.50336e-23	19-54879647-C-A	5399	221	263	0.298186	1	1.05604e-25	0.245245	0.0216595	9.999e-05	4.50625e-21	1
ENSG00000268734.1	9628	1.04152	2156.61	334.68	5.35014e-20	19-54877419-T-C	-13254	218	259	0.293651	1	7.81404e-22	0.219519	0.0214288	9.999e-05	2.46932e-17	1
ENSG00000022556.15	9818	1.03259	1998.41	333.403	3.91746e-12	19-54963134-A-G	10004	302	379	0.428733	1	2.45144e-13	0.434912	0.0572285	9.999e-05	4.20136e-09	1
ENSG00000022556.15	9818	1.03522	2009.52	333.282	5.92253e-16	19-54962821-C-G	9691	267	332	0.376136	1	1.37634e-17	-0.48071	0.0535276	9.999e-05	4.45583e-13	2
ENSG00000022556.15	9818	1.03022	2024.91	334.196	6.61981e-06	19-55009140-A-C	56010	100	117	0.132955	1	2.05924e-06	0.329059	0.0682145	0.00939906	0.0115353	3
ENSG00000267265.5	9994	1.03231	2140.53	336.274	2.1074e-17	19-55009790-G-A	3597	102	119	0.134921	1	4.84239e-19	0.701442	0.0744446	9.999e-05	1.64834e-14	1
ENSG00000267265.5	9994	1.02153	2233.89	338.832	1.22937e-08	19-54960568-ATTG-A	-45625	220	284	0.321267	1	2.51899e-09	-0.31209	0.0510781	9.999e-05	2.17026e-05	2
ENSG00000267265.5	9994	1.03411	2087.35	334.678	1.81907e-06	19-55018170-A-G	11977	245	297	0.335973	1	5.02839e-07	0.277717	0.0542892	0.00279972	0.00308763	3
ENSG00000088053.11	9989	1.00864	2246.09	336.982	4.69264e-05	19-54139896-T-C	-898368	40	42	0.0475113	1	2.10071e-05	-0.275059	0.0638228	0.0984902	0.0977315	1
ENSG00000160439.15	10103	1.02284	2293.14	336.891	2.4139e-18	19-55063144-G-A	-8147	304	389	0.440909	1	6.78329e-20	0.489102	0.0505232	9.999e-05	2.58953e-15	1
ENSG00000160439.15	10103	1.0257	2274.77	336.385	1.00386e-17	19-55063100-G-A	-8191	161	175	0.198413	1	3.02209e-19	-0.405277	0.0427148	9.999e-05	1.00758e-14	2
ENSG00000160439.15	10103	1.02224	2290.76	336.954	5.5385e-06	19-55013445-C-T	-57846	315	411	0.465986	1	2.05162e-06	0.179049	0.0371063	0.0109989	0.011331	3
ENSG00000160439.15	10103	1.03771	2170.65	333.315	2.12744e-07	19-55071545-C-T	254	61	64	0.0733945	1	4.99551e-08	0.315463	0.0566635	0.00029997	0.000339971	4
ENSG00000160439.15	10103	1.02422	2302.35	337.002	5.75092e-06	19-55048996-T-C	-22295	94	99	0.111991	1	2.14099e-06	0.285562	0.0592913	0.0109989	0.0117218	5
ENSG00000160439.15	10103	1.03019	2176.08	333.857	1.69184e-05	19-54968492-AT-A	-102799	325	419	0.474654	1	6.27083e-06	0.157112	0.0342772	0.0308969	0.0322838	6
ENSG00000131037.14	10101	1.05962	2097.31	333.9	3.73188e-10	19-55072825-G-C	805	167	194	0.219955	1	3.76294e-11	0.380082	0.0557539	9.999e-05	3.29688e-07	1
ENSG00000131037.14	10101	1.05289	2130.9	335.187	2.98809e-05	19-55080353-G-C	8333	27	27	0.030543	1	1.09275e-05	0.65008	0.145797	0.0517948	0.0520599	2
ENSG00000125503.12	10144	1.04955	2072.77	333.429	4.42348e-14	19-55093093-GC-G	-24466	31	33	0.0373303	1	1.54699e-15	0.415537	0.0498711	9.999e-05	2.85451e-11	1
ENSG00000125503.12	10144	1.0541	2008.32	331.535	2.27436e-07	19-55097824-C-T	-19735	12	13	0.0147392	1	4.19162e-08	0.347366	0.0620394	0.00029997	0.000294143	2
ENSG00000105048.16	10158	1.03165	2187.52	335.286	1.07385e-42	19-55158504-C-G	9150	188	220	0.248869	1	6.11725e-47	0.903564	0.0542007	9.999e-05	1.38761e-40	1
ENSG00000105048.16	10158	1.02434	2285.73	337.855	4.04645e-08	19-55146720-G-A	-2634	103	114	0.129545	1	9.22682e-09	0.380631	0.0647446	0.00019998	7.30021e-05	2
ENSG00000105048.16	10158	1.02947	2243.18	336.573	8.66651e-06	19-55147029-C-T	-2325	32	33	0.037415	1	3.10144e-06	-0.549326	0.115973	0.0163984	0.0169229	3
ENSG00000105048.16	10158	1.03062	2244.6	336.383	4.16487e-05	19-56081053-G-A	931699	94	101	0.115297	1	1.72092e-05	0.298842	0.0686118	0.080192	0.0818542	4
ENSG00000129991.12	10164	1.04291	2259.41	335.933	1.37795e-08	19-55162378-C-A	4646	162	181	0.204751	1	2.82902e-09	0.48844	0.0801919	9.999e-05	1.95759e-05	1
ENSG00000129990.14	10234	1.03173	2163.39	335.646	2.03353e-11	19-55185144-G-A	4703	22	22	0.0248869	1	1.93932e-12	1.50403	0.206419	9.999e-05	2.53494e-08	2
ENSG00000129990.14	10234	1.02782	2245.66	337.773	1.19975e-05	19-55187587-C-T	7146	10	10	0.0113122	1	4.60535e-06	-1.36503	0.293491	0.0232977	0.0237486	3
ENSG00000129990.14	10234	1.0451	2038.22	332.045	5.73792e-05	19-54566184-C-T	-614257	18	18	0.020362	1	2.16272e-05	-0.667775	0.1552	0.0932907	0.0981101	4
ENSG00000267649.1	10299	1.02703	1982.5	328.478	1.29272e-05	19-54443845-G-A	-772815	13	13	0.0147727	1	3.90013e-06	1.3299	0.283708	0.0209979	0.0226475	1
ENSG00000180089.5	10288	1.02931	2187.48	334.047	1.50075e-14	19-55228147-T-C	-1117	259	314	0.356009	1	7.07296e-16	-0.18744	0.0221931	9.999e-05	1.59744e-11	1
ENSG00000105063.18	10352	1.02938	2349.34	337.087	4.33873e-10	19-55251894-G-A	-7101	48	52	0.0588235	1	6.95417e-11	-0.156702	0.0233205	9.999e-05	6.71082e-07	1
ENSG00000133265.10	10351	1.04903	2120.66	329.932	2.42264e-06	19-55074285-T-C	-206096	18	18	0.020362	1	6.37528e-07	-0.381715	0.0753173	0.00389961	0.00387304	1
ENSG00000133247.13	10240	1.05078	2246.03	334.647	7.43425e-15	19-55338901-G-A	-952	225	274	0.310658	1	3.47021e-16	-0.261677	0.0306242	9.999e-05	4.63106e-12	1
ENSG00000160471.12	10216	1.04376	2139.13	332.272	1.34993e-08	19-55353982-G-A	-832	302	398	0.451247	1	2.26434e-09	-0.359948	0.0587189	9.999e-05	1.793e-05	1
ENSG00000108107.14	10172	1.03875	1997.71	331.094	2.04841e-43	19-55385959-A-G	614	219	259	0.292986	1	4.59158e-48	-0.275936	0.0162736	9.999e-05	1.19747e-41	1
ENSG00000187902.11	9988	1.02262	2016.66	333.765	4.24902e-06	19-55443915-G-C	1052	285	361	0.408986	1	1.37051e-06	-0.209056	0.0425759	0.00769923	0.00758707	1
ENSG00000063241.7	9924	1.00929	2348.21	341.836	8.17083e-10	19-55461189-CACCCGGTCTCGGAA-C	-1154	300	407	0.461187	1	1.85848e-10	-0.16221	0.0247378	0.00019998	1.69118e-06	1
ENSG00000179954.15	9909	1.05102	1818.45	326.352	8.13333e-09	19-55489529-G-T	1125	111	120	0.136054	1	9.17976e-10	0.558382	0.0888179	9.999e-05	8.19979e-06	1
ENSG00000218891.4	9735	1.03404	2001.96	332.384	1.02566e-13	19-55580308-T-C	-537	191	218	0.246606	1	5.0183e-15	0.226538	0.0277292	9.999e-05	9.46877e-11	1
ENSG00000179943.7	9701	1.02895	1787.05	328.485	4.50446e-05	19-55599670-C-T	-2208	317	423	0.479499	1	1.56923e-05	-0.121706	0.0278053	0.0675932	0.0709692	1
ENSG00000179922.5	9668	1.05029	1866.91	329.625	4.26494e-05	19-55612380-T-C	-12221	78	81	0.091629	1	1.52773e-05	0.216201	0.0493247	0.0625937	0.0658574	1
ENSG00000213015.8	9640	1.04883	1969.25	336.147	5.90259e-09	19-55684860-G-T	49844	88	95	0.107466	1	9.21642e-10	0.197794	0.0314742	9.999e-05	6.53238e-06	1
ENSG00000213015.8	9640	1.04669	1944.11	335.254	1.35399e-05	19-55629316-CAAACAAAAACAAA-C	-5700	20	21	0.0238095	1	4.56617e-06	-0.290252	0.0623864	0.0194981	0.0214724	2
ENSG00000171425.9	9624	1.05349	1921.46	330.383	3.60789e-05	19-55645081-A-G	1534	95	103	0.116516	1	1.29799e-05	-0.136878	0.0309648	0.0517948	0.0566662	1
ENSG00000063245.14	9623	1.04008	2002.47	335.441	1.35731e-35	19-55654573-G-A	-20653	27	27	0.030543	1	3.43947e-39	0.399624	0.0270403	9.999e-05	1.45007e-33	1
ENSG00000063245.14	9623	1.04577	1941.14	333.527	1.48769e-05	19-55680835-C-G	5609	100	110	0.124434	1	4.93237e-06	0.0712891	0.0153779	0.0216978	0.0237156	2
ENSG00000063245.14	9623	1.04005	1989.55	334.91	5.76944e-05	19-55218086-G-T	-457140	36	36	0.0414747	1	2.30061e-05	-0.103378	0.024108	0.0973903	0.0976106	3
ENSG00000267117.1	9640	1.07505	1801.43	326.195	6.99063e-05	19-55670620-G-A	-23938	101	114	0.130137	1	2.39888e-05	0.388585	0.0908164	0.0956904	0.0977267	1
ENSG00000223638.3	9859	1.00504	1229.13	300.433	1.3102e-10	19-55784314-CAT-C	25300	208	228	0.257919	1	9.19762e-13	0.489227	0.0661122	9.999e-05	1.48506e-07	1
ENSG00000223638.3	9859	1.00427	1255.02	301.454	2.28455e-07	19-55749537-T-A	-9477	149	157	0.177602	1	9.39052e-09	0.413908	0.0704474	0.00049995	0.000276361	2
ENSG00000223638.3	9859	1.00464	1232.71	300.626	9.23553e-07	19-55769875-C-T	10861	185	188	0.220141	1	4.97169e-08	0.393189	0.0706251	0.00129987	0.00110044	3
ENSG00000142409.5	9752	1.04862	1986.79	330.442	2.54585e-05	19-56034598-G-C	-86682	305	405	0.458145	1	8.8345e-06	-0.0671331	0.0148943	0.0387961	0.0417383	1
ENSG00000267454.5	9880	1.01674	1975.33	336.909	2.64661e-22	19-56399364-C-T	5708	319	438	0.495475	1	1.83916e-24	0.454849	0.0414488	9.999e-05	2.5659e-19	1
ENSG00000267454.5	9880	1.01889	2016.73	337.382	3.41896e-05	19-55486895-C-T	-906761	130	148	0.167421	1	1.35339e-05	0.248297	0.0562997	0.0624938	0.0628158	2
ENSG00000198046.11	9813	1.04163	1856.74	335.115	9.59381e-07	19-56477588-G-T	470	285	358	0.405896	1	2.43301e-07	-0.227015	0.0431563	0.00109989	0.00134278	1
ENSG00000198046.11	9813	1.03749	1900.54	336.522	2.09282e-05	19-56166646-A-AACAG	-310472	140	152	0.171946	1	7.68674e-06	-0.258035	0.0568647	0.0319968	0.0339832	2
ENSG00000166770.10	9811	1.06669	1786.39	330.252	2.24999e-10	19-56496279-C-A	19029	262	342	0.387755	1	1.66432e-11	-0.298069	0.0428992	9.999e-05	1.46129e-07	1
ENSG00000166770.10	9811	1.0712	1790.36	329.793	2.15765e-05	19-56503330-T-A	26080	20	20	0.0226244	1	6.4235e-06	0.698723	0.152642	0.0267973	0.0291003	2
ENSG00000196263.7	9820	1.04073	1877.28	330.31	5.97314e-11	19-56532973-A-AT	25130	296	376	0.426304	1	4.90727e-12	-0.310127	0.0434139	9.999e-05	5.74003e-08	1
ENSG00000196867.7	9812	1.03273	1729.08	331.902	2.37151e-13	19-56556670-C-T	17722	241	292	0.330317	1	8.7288e-15	0.30407	0.0376009	9.999e-05	1.99266e-10	1
ENSG00000196867.7	9812	1.03044	1758.76	332.953	1.20958e-06	19-56591910-A-C	52962	181	209	0.236961	1	2.87895e-07	-0.220079	0.0421045	0.00159984	0.00173907	2
ENSG00000269696.1	9680	1.03761	1955.35	336.559	3.64407e-09	19-56539279-G-A	-28132	200	232	0.262443	1	6.85514e-10	0.43282	0.0683016	9.999e-05	4.48888e-06	1
ENSG00000197016.11	9680	1.0221	1695.58	329.719	9.81374e-10	19-56577682-C-T	10171	183	212	0.239819	1	1.06092e-10	-0.26972	0.0405588	9.999e-05	1.22839e-06	1
ENSG00000197951.8	9574	1.02602	1758.03	331.852	7.97122e-09	19-56573310-G-A	-21954	182	211	0.239229	1	1.23529e-09	-0.274696	0.0440528	9.999e-05	1.03604e-05	1
ENSG00000127903.13	9670	1.03878	1743.18	334.459	8.28897e-17	19-56591910-A-C	-79873	181	209	0.236961	1	1.59755e-18	-0.496351	0.0535732	9.999e-05	4.51393e-14	1
ENSG00000127903.13	9670	1.04192	1673.85	332.15	8.89361e-08	19-56668764-C-T	-3019	321	420	0.475113	1	1.51224e-08	0.274467	0.0474177	9.999e-05	0.000101015	2
ENSG00000268379.1	8505	1.035	1211.1	324.866	4.49832e-15	19-57175436-C-T	203	113	124	0.140271	1	7.10852e-17	0.683542	0.0780078	9.999e-05	2.16501e-12	1
ENSG00000083844.10	8448	1.04657	1282.89	327.195	1.4704e-11	19-57240421-C-G	48921	298	387	0.437783	1	8.06905e-13	0.266647	0.0359262	9.999e-05	8.07275e-09	1
ENSG00000105146.12	8359	1.04019	1268.46	328.611	5.04518e-07	19-57208769-T-C	-22033	200	246	0.278281	1	1.05124e-07	-0.351962	0.0648749	0.00049995	0.000467805	1
ENSG00000204524.6	8325	1.03649	1263.14	328.835	5.17858e-05	19-57173745-A-G	-66940	251	297	0.336735	1	1.8521e-05	-0.210205	0.0484464	0.0567943	0.0563894	1
ENSG00000268713.1	8252	1.05521	1095.68	324.335	3.07828e-05	19-57359773-C-A	98419	192	220	0.248869	1	8.05258e-06	0.206214	0.0455486	0.0259974	0.0268338	1
ENSG00000268713.1	8252	1.0583	1101.08	324.699	8.42094e-05	19-57231335-A-G	-30019	230	274	0.310227	1	2.56304e-05	-0.181414	0.0425583	0.0741926	0.0750366	2
ENSG00000131845.14	8245	1.04905	1203.91	330.382	6.96587e-12	19-57353714-T-C	2354	191	223	0.252262	1	3.38507e-13	-0.310669	0.0411457	9.999e-05	3.29656e-09	1
ENSG00000131845.14	8245	1.05306	1172.72	328.892	8.69614e-06	19-57439008-C-G	87648	111	121	0.137188	1	2.24315e-06	-0.240099	0.0499633	0.00789921	0.00777083	2
ENSG00000152433.14	8222	1.02462	1258.58	331.394	3.04211e-08	19-57351137-G-A	-12340	223	258	0.292517	1	5.30403e-09	0.337109	0.0563791	9.999e-05	2.94928e-05	1
ENSG00000188785.11	8228	1.03815	1144.01	328.378	6.24678e-32	19-57407776-C-A	17926	111	122	0.138009	1	5.9359e-36	0.41315	0.029572	9.999e-05	5.92942e-30	1
ENSG00000188785.11	8228	1.0401	1147.82	328.34	2.14117e-05	19-57358868-G-T	-30982	24	25	0.0282805	1	6.07487e-06	-0.276457	0.0602323	0.0190981	0.0205575	2
ENSG00000186230.6	8301	1.0241	1272.49	333.006	2.59325e-15	19-57438168-T-C	2839	314	433	0.490909	1	9.18764e-17	0.358522	0.0410796	9.999e-05	1.72715e-12	1
ENSG00000276449.1	8314	1.04798	1198.77	331.515	4.70643e-43	19-57438168-T-C	-11521	314	433	0.490909	1	3.14899e-48	-0.68559	0.0404258	9.999e-05	7.23304e-42	1
ENSG00000178201.4	8327	1.04394	1203.62	329.947	3.67881e-15	19-57484449-A-AT	27307	154	180	0.205479	1	6.69333e-17	-0.560124	0.0638973	9.999e-05	1.37698e-12	1
ENSG00000178201.4	8327	1.06359	1146.32	325.812	1.0639e-06	19-57435556-G-C	-21586	214	269	0.304299	1	1.8448e-07	0.313237	0.0589372	0.00059994	0.000773418	2
ENSG00000197128.11	8312	1.03619	1120.57	324.245	9.29999e-05	19-57491076-A-G	13506	203	244	0.276765	1	2.97716e-05	-0.153407	0.0362855	0.0871913	0.0896897	1
ENSG00000197128.11	8312	1.04013	1132.46	324.65	9.09966e-16	19-57533876-G-A	56306	25	27	0.030543	1	9.29823e-18	0.860697	0.0952699	9.999e-05	3.34548e-13	2
ENSG00000197128.11	8312	1.03444	1126.43	324.89	1.92918e-06	19-57469241-A-T	-8329	237	303	0.343182	1	3.75568e-07	0.539059	0.104177	0.00169983	0.00173141	3
ENSG00000197128.11	8312	1.04024	1096.59	323.264	1.49378e-05	19-57156855-G-A	-320715	323	418	0.472851	1	3.61328e-06	0.15228	0.0323744	0.0120988	0.0135288	4
ENSG00000152439.12	8269	1.0417	1189.07	330.216	2.66494e-13	19-57525940-C-T	26025	297	389	0.441043	1	8.51194e-15	0.374971	0.0463477	9.999e-05	1.24992e-10	1
ENSG00000152439.12	8269	1.03401	1230.01	332.714	2.25408e-05	19-57500053-G-T	138	185	220	0.248869	1	7.4051e-06	0.241709	0.0531696	0.0215978	0.023846	2
ENSG00000251369.8	8162	1.03247	1136.54	324.87	1.44336e-10	19-57555384-G-A	-4479	149	169	0.191176	1	8.84313e-12	0.15036	0.0213249	9.999e-05	9.73976e-08	1
ENSG00000171649.11	8136	1.03322	1126.4	327.579	4.48849e-15	19-57583672-C-CCTGT	5216	223	277	0.314059	1	6.49231e-17	-0.307259	0.0350347	9.999e-05	2.10046e-12	1
ENSG00000171649.11	8136	1.03918	1147.13	327.586	4.93451e-05	19-57610412-ATGTGTG-A	31956	96	101	0.116898	1	1.52187e-05	0.22563	0.051473	0.0458954	0.0483209	2
ENSG00000121417.13	7896	1.01753	1182.59	330.475	5.15429e-25	19-57639255-G-A	8860	142	156	0.178899	1	1.13287e-27	0.611712	0.0516078	9.999e-05	2.5697e-22	1
ENSG00000179909.15	7456	1.04366	964.583	323.475	1.90981e-10	19-57709211-G-GCC	17	11	11	0.0124434	1	9.64684e-12	1.13078	0.160715	9.999e-05	9.18407e-08	1
ENSG00000179909.15	7456	1.04625	959.167	322.893	4.54994e-10	19-57709211-G-GC	17	146	160	0.180995	1	2.49271e-11	0.345891	0.0502409	9.999e-05	2.17248e-07	2
ENSG00000179909.15	7456	1.03134	997.888	326.183	1.14501e-07	19-57806235-A-G	97041	16	17	0.0192308	1	1.62824e-08	0.814763	0.141074	0.00019998	8.48111e-05	3
ENSG00000179909.15	7456	1.03572	994.635	326.17	8.28286e-06	19-57786321-G-A	77127	273	337	0.381222	1	2.05193e-06	-0.198989	0.0412425	0.00679932	0.00680523	4
ENSG00000083814.13	7326	1.04528	958.158	322.112	4.25732e-06	19-57704099-A-G	-23525	154	174	0.197279	1	8.85462e-07	-0.258452	0.051682	0.0029997	0.00311097	1
ENSG00000083828.15	7166	1.04364	1012.51	330.322	4.43205e-13	19-57780194-T-C	10539	84	104	0.117647	1	1.52291e-14	0.414875	0.0518156	9.999e-05	1.72088e-10	1
ENSG00000083828.15	7166	1.05271	971.062	328.146	1.59698e-09	19-57750432-C-CA	-19223	251	319	0.361239	1	1.31524e-10	-0.215111	0.0325309	9.999e-05	7.48663e-07	2
ENSG00000178935.5	7081	1.024	951.361	326.262	8.55558e-08	19-57803905-G-A	-11008	256	319	0.36086	1	1.28749e-08	-0.208819	0.0358849	9.999e-05	6.42628e-05	1
ENSG00000269343.6	7075	1.0252	901.708	327.478	8.26244e-20	19-57775003-CT-C	-44937	309	405	0.459207	1	2.40281e-22	-0.443239	0.0426982	9.999e-05	2.8913e-17	1
ENSG00000198466.11	7003	1.0328	922.531	327.509	7.72818e-24	19-57865722-A-AG	11946	60	65	0.0745413	1	7.35993e-27	-0.44345	0.0381457	9.999e-05	1.53471e-21	1
ENSG00000198466.11	7003	1.03747	893.825	325.5	7.82645e-06	19-57784734-A-G	-69042	303	404	0.45805	1	1.76206e-06	-0.112333	0.02313	0.00449955	0.0056946	2
ENSG00000269867.1	6971	1.03494	957.234	326.314	4.00227e-17	19-57850577-A-G	-17307	58	63	0.0714286	1	4.07888e-19	-0.582854	0.0616842	9.999e-05	1.28207e-14	1
ENSG00000270804.1	6971	1.03567	938.586	328.004	4.02027e-22	19-57872083-G-C	3910	93	102	0.115385	1	7.06968e-25	-0.910213	0.0820908	9.999e-05	8.18332e-20	1
ENSG00000270804.1	6971	1.03736	923.856	327.116	1.5363e-06	19-57869989-C-G	1816	276	346	0.391553	1	2.95838e-07	-0.374224	0.071669	0.00089991	0.00109222	2
ENSG00000204514.9	6893	1.04579	864.363	320.868	1.30525e-11	19-57803905-G-A	-85169	256	319	0.36086	1	4.2043e-13	-0.427308	0.0568164	9.999e-05	4.78392e-09	1
ENSG00000152454.3	6587	1.03337	772.64	318.639	0.000146131	19-57948216-C-T	541	131	142	0.162844	1	4.4739e-05	-0.218311	0.0528466	0.0960904	0.0977634	1
ENSG00000177025.3	6457	1.03043	780.755	323.409	1.41478e-06	19-57848276-T-G	-126258	110	124	0.140909	1	2.67319e-07	0.463022	0.0883167	0.00089991	0.000885664	1
ENSG00000176593.7	6293	1.03089	711.385	321.649	1.38943e-24	19-58000228-C-CT	-1833	296	376	0.426304	1	4.14254e-28	0.393149	0.0328697	9.999e-05	2.18954e-22	1
ENSG00000176593.7	6293	1.02431	731.95	323.576	2.34823e-09	19-58005620-T-C	3559	171	194	0.219457	1	1.60593e-10	-0.253519	0.0385291	9.999e-05	1.2318e-06	2
ENSG00000176593.7	6293	1.01879	760.696	325.606	2.30639e-06	19-57975117-C-T	-26944	14	14	0.015873	1	4.56845e-07	0.676811	0.131807	0.00159984	0.00154337	3
ENSG00000166704.11	6291	1.04654	679.822	315.954	5.47624e-11	19-57988903-T-G	-14446	235	267	0.302961	1	1.46606e-12	0.251888	0.0343604	9.999e-05	1.64552e-08	1
ENSG00000176293.19	5973	1.04872	680.792	318.767	3.61664e-05	19-58054063-C-T	-5176	198	232	0.263039	1	9.0503e-06	0.195039	0.0433236	0.0178982	0.0198714	1
ENSG00000121413.12	5621	1.04313	662.936	326.285	6.05863e-08	19-58119424-C-T	997	21	23	0.0260181	1	7.26605e-09	0.810159	0.13682	9.999e-05	2.54731e-05	1
ENSG00000121413.12	5621	1.04398	664.455	326.441	3.92133e-05	19-58135991-A-C	17564	259	337	0.381222	1	1.13324e-05	0.185588	0.0416997	0.019998	0.0214851	2
ENSG00000181894.14	5429	1.03894	611.535	321.031	1.87116e-07	19-58154719-G-A	-391	144	163	0.184807	1	2.39838e-08	0.268172	0.0470091	9.999e-05	7.90097e-05	1
ENSG00000198131.13	5120	1.03217	553.976	320.145	1.33028e-10	19-58264092-CAA-C	35498	238	289	0.327146	1	5.66798e-12	-0.251455	0.0353122	9.999e-05	4.28463e-08	1
ENSG00000268516.2	4891	1.06647	489.033	312.872	1.40911e-15	19-58280824-T-A	2016	247	298	0.337868	1	4.69275e-18	0.390255	0.0427538	9.999e-05	1.04019e-13	1
ENSG00000278129.1	4889	1.03444	502.779	317.09	1.29474e-08	19-58290418-A-G	11467	275	354	0.401136	1	8.95801e-10	0.216824	0.0344655	9.999e-05	4.25094e-06	1
ENSG00000142396.10	4764	1.04242	504.594	321.098	3.55268e-12	19-58315155-T-G	9836	52	55	0.0622172	1	7.12038e-14	-0.617673	0.0793707	9.999e-05	7.48885e-10	1
ENSG00000142396.10	4764	1.04703	493.977	320.204	9.66438e-11	19-58310692-C-T	5373	99	114	0.128959	1	3.02164e-12	0.418592	0.0580058	9.999e-05	2.11655e-08	2
ENSG00000283103.1	4662	1.06556	471.813	314.702	2.51976e-07	19-58305163-G-A	-21770	71	73	0.0827664	1	2.45519e-08	-0.303525	0.0532468	9.999e-05	6.38568e-05	1
ENSG00000268895.5	4533	1.04414	472.56	317.653	6.33366e-16	19-58349021-A-T	1270	103	125	0.141403	1	3.30007e-18	-0.6924	0.0754688	9.999e-05	8.22105e-14	1
ENSG00000279611.1	4519	1.08576	493.481	319.868	3.91062e-06	19-58348456-G-A	-2339	104	127	0.143665	1	6.63061e-07	-0.418119	0.0826425	0.00069993	0.00108537	1
ENSG00000279611.1	4519	1.07577	503.011	321.999	0.000143338	19-58024746-G-GA	-326049	161	187	0.211538	1	4.46835e-05	0.286418	0.0693353	0.0513949	0.0550341	2
ENSG00000279611.1	4519	1.07707	512.55	322.974	0.000151187	19-57853755-TTG-T	-497040	55	59	0.0681293	1	4.87636e-05	-0.428973	0.104376	0.0552945	0.0590737	3
ENSG00000121410.11	4503	1.05207	470.707	317.28	8.77863e-13	19-58348456-G-A	-5043	104	127	0.143665	1	1.3667e-14	-0.465797	0.058036	9.999e-05	1.31114e-10	1
ENSG00000174586.10	4469	1.0478	467.976	320.059	9.10976e-07	19-58357114-G-T	-5734	288	361	0.408371	1	1.19692e-07	0.273986	0.0507475	0.00029997	0.000288048	1
ENSG00000174586.10	4469	1.05648	460.114	317.961	0.000167267	19-57664859-G-C	-697989	18	18	0.0204545	1	4.66727e-05	-0.774393	0.187946	0.0586941	0.0624528	2
ENSG00000083845.8	4379	1.06658	442.084	313.452	3.08486e-40	19-58387069-T-C	669	236	284	0.321267	1	6.04873e-47	-0.246015	0.0147439	9.999e-05	4.64932e-40	1
ENSG00000171574.17	4341	1.02954	490.185	323.308	1.20436e-15	19-58442459-C-G	40955	146	155	0.175737	1	1.34099e-17	-0.625491	0.0695929	9.999e-05	2.53677e-13	1
ENSG00000232098.3	4324	1.04134	478.058	321.086	1.12864e-13	19-58406623-G-C	-1861	223	263	0.298186	1	1.87079e-15	0.295945	0.0356152	9.999e-05	1.99423e-11	1
ENSG00000268912.1	4257	1.05581	458.722	317.255	8.45079e-14	19-58442326-A-G	11178	305	403	0.456221	1	9.08005e-16	0.460626	0.0547648	9.999e-05	9.9241e-12	1
ENSG00000131849.11	4228	1.03558	435.662	320.313	4.14659e-37	19-58439756-T-C	-466	307	407	0.460407	1	7.95622e-43	0.755356	0.0482262	9.999e-05	1.12122e-35	1
ENSG00000131849.11	4228	1.02613	434.53	320.717	2.50266e-06	19-58414874-CT-C	-25348	154	164	0.189376	1	3.95928e-07	-0.336369	0.0651452	0.00049995	0.000899228	2
ENSG00000083838.15	4061	1.04425	420.694	317.063	3.53516e-05	19-58452302-G-T	-23462	139	146	0.165909	1	8.33957e-06	-0.246608	0.0545567	0.0109989	0.012018	1
ENSG00000130726.11	3718	1.06248	408.943	315.422	4.72896e-08	19-58553572-T-C	9481	222	259	0.29385	1	3.64588e-09	0.0705011	0.0116607	9.999e-05	9.54838e-06	1
ENSG00000130724.8	3699	1.06163	389.353	313.584	5.76509e-07	19-58555024-C-G	-100	19	19	0.021542	1	6.09662e-08	0.168344	0.0304444	0.00039996	0.000130142	1
ENSG00000130725.7	3690	1.0553	399.797	315.846	0.000224561	19-58011606-A-G	-547354	165	183	0.207014	1	6.80245e-05	0.0679577	0.0168663	0.070093	0.0732675	1
ENSG00000099326.8	3667	1.0594	395.342	317.26	1.57739e-05	19-58556256-C-T	-16321	216	253	0.286848	1	2.92812e-06	0.113581	0.0239187	0.00419958	0.00447911	1
ENSG00000099326.8	3667	1.04378	407.574	320.781	4.47376e-06	19-58582769-A-G	10192	84	97	0.109729	1	7.75942e-07	0.164376	0.0326986	0.00089991	0.00135608	2
ENSG00000213753.10	3664	1.07496	401.187	315.243	1.17873e-11	19-58563062-C-T	-12383	83	96	0.108844	1	2.31464e-13	0.361201	0.0474609	9.999e-05	1.08697e-09	1
ENSG00000196476.11	6053	1.04581	1369.81	334.33	3.86281e-10	20-284597-T-C	-6181	304	382	0.433107	1	4.02399e-11	0.331922	0.048767	9.999e-05	2.67503e-07	1
ENSG00000196476.11	6053	1.04603	1400	334.978	3.27481e-08	20-283802-C-T	-6976	39	41	0.0463801	1	5.74982e-09	0.671598	0.112621	9.999e-05	2.837e-05	2
ENSG00000247315.3	6075	1.04074	1288.78	327.802	1.03054e-05	20-778749-C-T	481781	27	28	0.0324074	1	2.95862e-06	-0.393124	0.082812	0.00959904	0.0108679	1
ENSG00000177732.8	6201	1.04219	1514.08	334.869	1.76006e-07	20-327322-T-C	1727	21	21	0.0238095	1	4.35806e-08	-0.548656	0.0980956	9.999e-05	0.000184855	1
ENSG00000101255.10	6362	1.02894	1581.85	338.961	5.0801e-17	20-379418-T-C	16583	239	291	0.329545	1	1.93766e-18	0.423602	0.0458332	9.999e-05	3.31584e-14	1
ENSG00000101255.10	6362	1.02745	1554.42	338.284	1.09441e-12	20-372003-A-C	9168	41	42	0.0476191	1	9.71291e-14	0.826366	0.106793	9.999e-05	9.65815e-10	2
ENSG00000101255.10	6362	1.03651	1525.52	336.434	3.47981e-12	20-384031-A-AT	21196	60	65	0.0735294	1	2.96182e-13	-0.631832	0.083443	9.999e-05	2.60619e-09	3
ENSG00000101255.10	6362	1.02947	1563.58	338.31	1.38249e-05	20-384510-T-C	21675	250	320	0.362812	1	5.46926e-06	-0.207315	0.0449382	0.0173983	0.0188554	4
ENSG00000125826.20	6531	1.03761	1527.52	335.913	1.07933e-22	20-412130-A-G	4632	113	124	0.140909	1	6.73843e-25	1.06578	0.0960522	9.999e-05	3.18876e-20	1
ENSG00000125826.20	6531	1.03807	1534.53	336.142	1.11764e-10	20-411618-A-C	4120	114	126	0.142534	1	1.22889e-11	-0.372731	0.0532704	9.999e-05	9.32153e-08	2
ENSG00000125826.20	6531	1.02657	1623.68	340.011	2.30038e-06	20-408274-G-C	776	46	47	0.0531674	1	7.97424e-07	0.148719	0.0296157	0.0029997	0.0031769	3
ENSG00000271303.1	7368	1.04781	1663.16	336.095	1.55478e-32	20-653266-G-T	-104	193	220	0.249433	1	9.65179e-36	-0.476539	0.0342282	9.999e-05	1.08828e-30	1
ENSG00000271303.1	7368	1.05366	1634.57	334.777	2.31206e-33	20-653324-G-A	-46	302	388	0.439773	1	8.58427e-37	-0.438023	0.0308794	9.999e-05	9.73676e-32	2
ENSG00000271303.1	7368	1.0559	1655.31	335.295	1.24772e-15	20-658277-A-G	4907	133	147	0.166667	1	3.91535e-17	-0.276409	0.0312684	9.999e-05	4.47888e-13	3
ENSG00000215397.3	7465	1.03791	1489.49	328.385	8.03193e-08	20-660640-C-A	-15539	226	265	0.3	1	1.33637e-08	-0.3423	0.0588921	0.00029997	8.35596e-05	1
ENSG00000125898.12	8201	1.04747	1664.01	331.819	1.90663e-20	20-830311-A-G	-3404	295	386	0.437642	1	1.12485e-22	0.190358	0.0181678	9.999e-05	5.12001e-18	1
ENSG00000125898.12	8201	1.03967	1719.11	333.922	2.48666e-06	20-850818-G-A	17103	309	385	0.436508	1	6.89996e-07	-0.0974362	0.0192895	0.00339966	0.00337683	2
ENSG00000125898.12	8201	1.04867	1643.42	330.881	2.02504e-05	20-834058-G-C	343	47	59	0.0668934	1	6.37725e-06	-0.191852	0.0418955	0.0254975	0.0271406	3
ENSG00000215388.3	9356	1.04454	2022.59	335.174	3.91828e-05	20-741611-C-CAAACA	-418973	129	139	0.15724	1	1.63846e-05	-0.320215	0.0733234	0.0640936	0.0666878	1
ENSG00000215595.1	9295	1.02978	2187.88	339.427	1.40013e-05	20-1876582-G-C	673128	80	89	0.100679	1	6.09009e-06	-0.492414	0.107279	0.0252975	0.0268402	1
ENSG00000101298.13	9179	1.04947	1948.8	335.05	3.56697e-41	20-1293067-G-A	26751	137	153	0.173077	1	1.57949e-45	-0.491578	0.030127	9.999e-05	9.87372e-40	1
ENSG00000101298.13	9179	1.04389	2029.79	337.464	5.67974e-08	20-1266270-C-G	-46	213	253	0.286848	1	1.19805e-08	-0.145468	0.0249481	9.999e-05	7.59578e-05	2
ENSG00000234684.6	9068	1.00804	2138.31	343.319	2.75794e-11	20-1368795-C-CCCT	43390	105	111	0.125566	1	4.15233e-12	-0.426049	0.0594462	9.999e-05	5.14079e-08	1
ENSG00000234684.6	9068	0.997346	2241.36	346.522	1.46922e-05	20-1404681-C-T	79276	148	180	0.204082	1	7.12407e-06	0.227631	0.0499782	0.0314969	0.0327267	2
ENSG00000125775.14	9070	1.04253	1672.99	325.626	1.76653e-12	20-1325129-G-A	-4110	233	274	0.310658	1	6.51844e-14	0.438737	0.0562594	9.999e-05	1.25842e-09	1
ENSG00000229728.1	9085	1.00936	2004.23	336.004	3.83065e-06	20-1382883-C-A	21251	306	416	0.471655	1	1.32705e-06	0.322969	0.065685	0.00619938	0.0072783	1
ENSG00000088832.16	9051	1.04262	1969.26	335.936	9.78097e-07	20-1369864-A-G	-23308	313	425	0.480769	1	2.76819e-07	-0.0735064	0.0140406	0.00089991	0.00144694	1
ENSG00000088832.16	9051	1.04627	1917.97	334.268	4.50115e-07	20-1370028-T-C	-23144	291	380	0.430839	1	1.09808e-07	-0.071009	0.0131104	0.00029997	0.000610123	2
ENSG00000088832.16	9051	1.03433	2000.67	337.266	9.1429e-07	20-1364659-G-C	-28513	298	386	0.436652	1	2.714e-07	0.0772424	0.0147432	0.00089991	0.00145012	3
ENSG00000088832.16	9051	1.03786	2013.96	337.341	1.68562e-05	20-1405219-T-C	12047	202	242	0.274376	1	6.58468e-06	0.0653236	0.0142865	0.0260974	0.0288773	4
ENSG00000088833.17	9041	1.02741	1857.89	335.652	4.63977e-51	20-1467721-T-G	29	220	260	0.294118	1	2.11104e-56	-0.317526	0.0167842	9.999e-05	4.3699e-49	1
ENSG00000088833.17	9041	1.02038	1881.36	336.639	2.39222e-10	20-1487272-T-C	19580	294	388	0.439636	1	2.76453e-11	-0.102421	0.0149153	9.999e-05	3.31251e-07	2
ENSG00000196209.12	9040	1.05261	1826.51	332.842	9.58183e-78	20-1482244-G-T	-9343	222	274	0.309955	1	1.87732e-86	-0.463343	0.0176754	9.999e-05	2.25395e-78	1
ENSG00000196209.12	9040	1.04072	1917.89	336.312	1.08794e-10	20-1492133-C-T	546	242	298	0.337868	1	1.20719e-11	-0.145181	0.0207408	9.999e-05	1.09562e-07	2
ENSG00000196209.12	9040	1.04482	1891.63	335.307	9.72958e-09	20-1467721-T-G	-23866	220	260	0.294118	1	1.60595e-09	-0.135703	0.0219273	9.999e-05	1.10709e-05	3
ENSG00000125900.12	9098	1.02686	1912.8	334.176	2.63744e-09	20-1524964-G-A	-33879	202	233	0.264172	1	4.18065e-10	-0.247776	0.0385882	9.999e-05	3.59353e-06	1
ENSG00000271523.1	9161	1.02313	1206	302.567	7.43602e-63	20-1570451-C-G	-20941	163	182	0.205882	1	4.56382e-76	1.0907	0.0460165	9.999e-05	3.82639e-61	1
ENSG00000101307.15	9153	1.0413	1753.24	330.974	7.03937e-15	20-1570451-C-G	-49610	163	182	0.205882	1	1.86386e-16	0.484707	0.0561764	9.999e-05	4.2958e-12	1
ENSG00000101307.15	9153	1.03685	1789.36	332.562	1.05783e-21	20-1561323-C-T	-58738	148	165	0.187075	1	5.7423e-24	0.232034	0.0214027	9.999e-05	4.1409e-19	2
ENSG00000101307.15	9153	1.02491	1884.48	335.849	1.69865e-15	20-1561106-G-T	-58955	266	369	0.417421	1	6.42646e-17	-0.160077	0.0182448	9.999e-05	1.63804e-12	3
ENSG00000101307.15	9153	1.03733	1800.34	332.534	3.93154e-05	20-1615827-A-G	-4234	168	188	0.213152	1	1.44289e-05	0.266114	0.0605357	0.0588941	0.060868	4
ENSG00000237914.5	9160	1.03817	2025.32	337.706	7.04678e-14	20-1652007-A-G	18499	203	227	0.256787	1	5.44989e-15	-0.447236	0.0548226	9.999e-05	5.90794e-11	1
ENSG00000089012.14	9285	1.01383	1977.76	340.094	1.62627e-14	20-1629555-C-T	-28224	169	184	0.208145	1	1.0668e-15	0.251358	0.0299759	9.999e-05	2.28944e-11	1
ENSG00000089012.14	9285	1.02023	1929.82	338.266	7.03642e-09	20-1636868-CAG-C	-20911	110	116	0.131222	1	1.3267e-09	0.211723	0.0340286	9.999e-05	1.07309e-05	2
ENSG00000089012.14	9285	1.02081	1926.21	338.015	1.65821e-05	20-2170485-T-A	512706	17	19	0.021542	1	6.41955e-06	-0.361778	0.079028	0.0278972	0.0289966	3
ENSG00000234282.1	9246	1.04633	1851.31	335.255	5.29971e-08	20-1766921-C-A	44384	281	347	0.393182	1	1.1921e-08	-0.335509	0.0575173	9.999e-05	6.26926e-05	1
ENSG00000232528.3	9079	1.04249	1548.73	325.215	6.13143e-08	20-1788050-A-C	8055	187	212	0.240909	1	8.38032e-09	0.274731	0.0465873	9.999e-05	6.28839e-05	1
ENSG00000230839.1	8970	1.04937	1741.63	333.189	5.98277e-07	20-1811788-G-A	-5818	314	422	0.477376	1	1.55075e-07	0.267576	0.0500158	0.00089991	0.0007261	1
ENSG00000276649.1	8770	1.0301	1686.84	335.036	1.09349e-05	20-1894078-T-C	-88	149	179	0.202489	1	4.0385e-06	0.206331	0.0440879	0.0127987	0.0159949	1
ENSG00000198053.11	8772	1.02424	1628.8	337.396	3.80372e-09	20-1915009-T-C	20634	274	339	0.384354	1	6.1034e-10	-0.100234	0.0157727	9.999e-05	4.5847e-06	1
ENSG00000198053.11	8772	1.02631	1604.85	336.171	5.12238e-06	20-1894078-T-C	-297	149	179	0.202489	1	1.6115e-06	-0.0931245	0.0191009	0.00629937	0.00713376	2
ENSG00000125780.11	8589	1.0291	1478.08	335.381	1.2961e-13	20-2300638-A-C	4637	160	193	0.218326	1	6.14158e-15	-0.308446	0.0379064	9.999e-05	9.86471e-11	1
ENSG00000125780.11	8589	1.03691	1433.89	333.006	2.69346e-05	20-2554279-C-T	258278	97	99	0.111991	1	9.11057e-06	-0.231472	0.0514414	0.0325967	0.0330522	2
ENSG00000125835.18	8632	1.0567	1339.42	331.487	1.49615e-11	20-2470308-CA-C	-545	238	300	0.339773	1	8.71921e-13	0.103799	0.0140129	9.999e-05	7.15369e-09	1
ENSG00000125835.18	8632	1.05824	1365.99	332.312	5.93165e-05	20-2470765-T-A	-88	11	12	0.0136054	1	2.14841e-05	0.233687	0.0542966	0.0614939	0.0654548	2
ENSG00000088876.11	8547	1.03526	1354.43	329.556	7.25797e-05	20-2508295-T-C	-16407	264	320	0.361991	1	2.75243e-05	-0.181894	0.0428332	0.0818918	0.0848936	1
ENSG00000101361.16	8688	1.03848	1347.16	331.695	7.92475e-17	20-2652650-G-C	505	129	147	0.16629	1	1.21931e-18	0.216239	0.0232472	9.999e-05	3.3267e-14	1
ENSG00000101361.16	8688	1.04648	1316.14	329.922	1.96236e-05	20-2637387-C-CAAAAA	-14758	292	364	0.412037	1	5.96889e-06	0.0852851	0.0185648	0.0212979	0.021073	2
ENSG00000101361.16	8688	1.04413	1324.31	330.115	2.06938e-05	20-2664039-C-A	11894	113	126	0.142534	1	6.37404e-06	0.126047	0.0275246	0.0234977	0.0226189	3
ENSG00000101365.20	8704	1.05034	1280.68	325.132	7.30749e-12	20-2664329-C-T	110	114	127	0.143665	1	3.10304e-13	-0.163703	0.0216351	9.999e-05	3.60954e-09	1
ENSG00000088881.20	8665	1.04293	1385.13	332.651	2.96954e-21	20-2709519-G-A	16641	103	111	0.125566	1	1.39616e-23	-0.574549	0.0535467	9.999e-05	7.23757e-19	1
ENSG00000088881.20	8665	1.03271	1479.03	336.618	7.9422e-05	20-2289289-C-T	-403589	25	27	0.0308219	1	3.34462e-05	0.408433	0.0972469	0.09959	0.101786	2
ENSG00000088882.7	8650	1.03642	1264.3	323.825	1.33223e-05	20-2803125-A-G	2488	102	110	0.124434	1	3.43874e-06	-0.458261	0.0971962	0.0116988	0.0141662	1
ENSG00000215305.9	8685	1.02257	1535.05	338.186	4.31577e-05	20-2842601-C-T	1898	186	208	0.237986	1	1.83566e-05	-0.15452	0.0355996	0.0582942	0.059691	1
ENSG00000215305.9	8685	1.02747	1506.27	336.67	1.42145e-07	20-2840754-C-T	51	38	40	0.0452489	1	3.30197e-08	0.302584	0.0536101	0.00019998	0.000167736	2
ENSG00000215305.9	8685	1.03229	1479.91	335.937	6.08157e-05	20-2862039-A-C	21336	283	362	0.409502	1	2.50911e-05	-0.116734	0.0273519	0.0774923	0.078473	3
ENSG00000132635.16	8686	1.05015	1460.66	330.736	4.99942e-05	20-2840754-C-T	-436	38	40	0.0452489	1	1.88275e-05	0.164032	0.037838	0.0577942	0.0603655	1
ENSG00000132670.20	8693	1.02861	1632.02	339.372	5.76518e-07	20-2919333-G-A	45913	268	338	0.382353	1	1.93171e-07	0.167669	0.0315949	0.00059994	0.00076101	1
ENSG00000215251.3	8795	1.03427	1475.66	337.333	5.9415e-05	20-3213591-A-G	64331	194	229	0.25905	1	2.47922e-05	-0.183806	0.0430408	0.0735926	0.0760316	2
ENSG00000185019.16	8832	1.04594	1488.79	335.967	2.24346e-17	20-3138909-T-G	-21287	212	250	0.283447	1	4.48703e-19	0.227302	0.0241021	9.999e-05	7.87012e-15	1
ENSG00000185019.16	8832	1.04803	1516.09	336.73	2.92952e-08	20-3163106-G-A	2910	63	64	0.0723982	1	5.56936e-09	-0.24461	0.0409797	9.999e-05	2.68742e-05	2
ENSG00000198171.12	8811	1.04513	1345.07	330.652	2.0119e-05	20-3189526-T-C	-15159	279	346	0.391403	1	6.10639e-06	-0.129464	0.0282135	0.0187981	0.0222356	1
ENSG00000198171.12	8811	1.03695	1370.7	332.009	1.87575e-05	20-3217796-A-T	13111	233	273	0.308824	1	5.89992e-06	-0.143131	0.0311406	0.0189981	0.0218135	2
ENSG00000125877.12	8797	1.04742	1258.17	327.718	2.40111e-26	20-3213247-A-C	4379	88	92	0.104072	1	1.09401e-29	-0.449079	0.0362954	9.999e-05	2.53023e-24	1
ENSG00000125877.12	8797	1.04036	1302.35	329.8	8.46811e-18	20-3215607-G-A	6739	239	280	0.31746	1	7.03884e-20	0.233891	0.0241878	9.999e-05	2.96188e-15	2
ENSG00000101220.17	8982	1.04059	1395.03	330.786	1.23551e-81	20-3765423-A-T	-2964	58	60	0.0678733	1	2.43004e-91	0.995858	0.0362846	9.999e-05	1.18019e-81	1
ENSG00000101220.17	8982	1.03102	1447.6	333.363	7.70414e-14	20-3763821-C-A	-4566	17	22	0.0248869	1	3.10599e-15	-0.434358	0.0527461	9.999e-05	5.40499e-11	2
ENSG00000101220.17	8982	1.03636	1414.03	331.969	2.56052e-05	20-3753520-T-C	-14867	29	31	0.0350679	1	8.57372e-06	-0.21039	0.0466135	0.0290971	0.0310143	3
ENSG00000125817.7	8988	1.0339	1502.16	334.537	1.97252e-10	20-3786841-G-A	151	29	29	0.0330296	1	1.93536e-11	-0.321953	0.0464979	9.999e-05	1.75401e-07	1
ENSG00000125817.7	8988	1.03424	1500.74	334.424	6.79953e-08	20-3809806-GTT-G	23116	301	416	0.471461	1	1.25621e-08	-0.0980473	0.0168403	0.00019998	7.33968e-05	2
ENSG00000101224.17	8989	1.03923	1418.13	331.081	1.13444e-22	20-3811890-A-G	25118	314	420	0.475113	1	3.76985e-25	0.160104	0.0143369	9.999e-05	2.89602e-20	1
ENSG00000101224.17	8989	1.02629	1465.83	333.764	4.60503e-06	20-3846618-G-C	59846	131	141	0.159502	1	1.40219e-06	0.0949992	0.0193679	0.00519948	0.00583254	2
ENSG00000101224.17	8989	1.04133	1433.42	331.557	1.79752e-09	20-3795753-C-G	8981	191	219	0.247738	1	2.08741e-10	-0.124256	0.0190087	9.999e-05	1.4867e-06	3
ENSG00000101224.17	8989	1.0291	1460.52	333.776	7.28534e-05	20-3793562-G-T	6790	310	383	0.433941	1	2.95664e-05	-0.0724629	0.0171331	0.0909909	0.0933174	4
ENSG00000275491.1	9031	1.04884	1565.63	333.859	4.38762e-122	20-3810869-G-T	2512	294	397	0.449095	1	2.21502e-134	1.08142	0.0273852	9.999e-05	1.13784e-124	1
ENSG00000125843.10	9047	1.0431	1376.77	326.436	1.02638e-07	20-3809806-GTT-G	-10718	301	416	0.471461	1	1.59382e-08	-0.211959	0.0366708	0.00019998	9.46295e-05	1
ENSG00000088888.17	9116	1.02884	1449.16	330.575	8.29925e-15	20-3874335-C-T	27536	278	370	0.419501	1	2.35779e-16	0.27545	0.03204	9.999e-05	5.75214e-12	1
ENSG00000088888.17	9116	1.01543	1533.19	333.843	3.12358e-09	20-3837200-C-CT	-9599	17	18	0.0207852	1	4.6768e-10	0.710372	0.110969	9.999e-05	3.93808e-06	2
ENSG00000088888.17	9116	1.02917	1479.12	331.161	1.01956e-05	20-3847503-A-C	704	81	88	0.0995475	1	3.18308e-06	-0.243195	0.0514016	0.0131987	0.0130766	3
ENSG00000088888.17	9116	1.01871	1519.05	333.4	1.36725e-05	20-2973133-CT-C	-873666	12	12	0.0140187	1	4.74645e-06	0.606601	0.130604	0.0187981	0.018963	4
ENSG00000229539.1	9113	1.03831	1464.13	330.025	2.06572e-05	20-3878338-G-T	-10500	307	409	0.463387	1	6.91434e-06	0.332354	0.0728536	0.0239976	0.0256183	1
ENSG00000125779.21	9113	1.06663	1348.45	325.252	5.51182e-07	20-3892340-C-CA	3471	227	248	0.281395	1	8.86022e-08	-0.174607	0.0319953	0.00039996	0.00044631	1
ENSG00000125779.21	9113	1.0693	1352.38	325.06	3.74746e-05	20-4481284-G-C	592415	51	56	0.0633484	1	1.05966e-05	-0.231531	0.051844	0.0359964	0.0389397	4
ENSG00000275582.1	9094	1.04463	1454.14	326.158	5.28286e-05	20-3670047-C-T	-251822	152	169	0.191176	1	1.74999e-05	-0.244514	0.0561842	0.0639936	0.0646163	1
ENSG00000101236.16	9185	1.02067	1581.1	334.777	2.52176e-10	20-4013506-G-C	-2076	216	256	0.289593	1	2.58368e-11	-0.100598	0.0146266	9.999e-05	2.91429e-07	1
ENSG00000101236.16	9185	1.023	1599.03	335.152	9.23113e-10	20-4082953-T-A	67371	151	165	0.187927	1	1.11548e-10	-0.12215	0.0183968	9.999e-05	1.07332e-06	2
ENSG00000088826.17	9196	1.05447	1471.56	331.248	1.16739e-07	20-4176425-C-G	55445	219	259	0.29385	1	1.96031e-08	-0.119207	0.0207657	9.999e-05	0.000104588	1
ENSG00000088826.17	9196	1.05387	1500.22	332.289	8.53685e-07	20-4161542-A-G	40562	14	14	0.0158371	1	1.89918e-07	-0.386812	0.0728589	0.00089991	0.000873064	2
ENSG00000101265.15	9766	1.03048	1665.65	332.011	5.21606e-12	20-4814343-G-A	-9302	267	328	0.371591	1	3.23679e-13	0.0873141	0.0115515	9.999e-05	4.86971e-09	1
ENSG00000101265.15	9766	1.03473	1644.85	331.033	1.95461e-06	20-4822799-G-A	-846	312	402	0.455782	1	4.8865e-07	0.0594704	0.0116118	0.00269973	0.00259039	2
ENSG00000101265.15	9766	1.02449	1732.82	334.22	1.77332e-07	20-4829579-T-C	5934	64	68	0.0769231	1	3.91936e-08	-0.124706	0.0222199	0.00049995	0.000249388	3
ENSG00000101265.15	9766	1.02187	1704.6	333.53	2.34306e-05	20-4784036-T-C	-39609	317	416	0.471526	1	8.39029e-06	0.0515229	0.0114026	0.0339966	0.0361415	4
ENSG00000089057.14	10186	1.04086	1771.38	332.566	8.20949e-07	20-4870578-A-C	-139715	116	124	0.140909	1	1.8396e-07	-0.196165	0.0369056	0.00079992	0.00109302	1
ENSG00000089057.14	10186	1.03406	1822.05	334.53	2.36415e-06	20-5063815-A-AAATTTTTAT	53522	217	253	0.286364	1	6.45174e-07	-0.146044	0.0288356	0.00229977	0.00351804	2
ENSG00000089063.14	9951	1.03425	1883.61	336.307	3.2615e-52	20-5084447-C-T	-28656	307	426	0.482993	1	2.85738e-57	0.421395	0.022011	9.999e-05	1.35164e-50	1
ENSG00000089063.14	9951	1.03936	1877.62	335.09	3.25972e-08	20-5106272-G-A	-6831	10	10	0.0113122	1	6.32043e-09	-0.579103	0.0973749	9.999e-05	4.10661e-05	3
ENSG00000089063.14	9951	1.04068	1864.35	334.967	4.66278e-05	20-5114491-G-A	1388	111	124	0.14059	1	1.87013e-05	0.501548	0.115661	0.0737926	0.0739976	4
ENSG00000132646.10	9945	1.00822	2006.37	339.915	3.05532e-12	20-5130926-C-G	4300	109	121	0.137188	1	3.92856e-13	-0.305748	0.0405981	9.999e-05	5.22936e-09	1
ENSG00000101290.13	9943	1.02194	1916.74	340.682	1.95901e-84	20-5161117-G-T	34331	303	403	0.455882	1	4.9619e-92	-0.626266	0.0226936	9.999e-05	6.39622e-83	1
ENSG00000101290.13	9943	1.02269	1918.46	340.859	1.17566e-09	20-5210661-G-A	83875	20	20	0.0227273	1	2.07424e-10	0.506012	0.0774092	9.999e-05	1.66296e-06	2
ENSG00000230563.2	9751	0.997957	1721.96	339.557	4.557e-26	20-5502081-A-G	30874	131	141	0.159864	1	2.09976e-28	0.876108	0.0727902	9.999e-05	8.71435e-23	1
ENSG00000230563.2	9751	1.00565	1641.27	336.769	4.42016e-06	20-5570851-T-C	99644	46	47	0.053288	1	1.39955e-06	0.577769	0.117793	0.00789921	0.00701325	2
ENSG00000205181.5	9773	1.04359	1741.69	339.044	2.20532e-19	20-5506240-C-A	1627	255	309	0.349548	1	4.07934e-21	0.496222	0.0494702	9.999e-05	8.02125e-17	1
ENSG00000205181.5	9773	1.03217	1796.42	341.195	3.28148e-05	20-5652116-T-G	147503	32	33	0.037415	1	1.44646e-05	0.545248	0.124058	0.050295	0.051516	2
ENSG00000125772.12	9659	1.05324	1666.83	336.815	2.38699e-14	20-5609746-A-C	-1280	13	13	0.0147059	1	1.08417e-15	0.917954	0.109514	9.999e-05	1.08611e-11	1
ENSG00000125772.12	9659	1.04412	1710.03	338.971	5.87381e-11	20-5610501-G-C	-525	64	68	0.0770975	1	6.93863e-12	0.360376	0.0508531	9.999e-05	4.83962e-08	2
ENSG00000171984.14	9413	1.07219	1427	327.776	5.09208e-11	20-5750031-A-T	-362	183	210	0.237557	1	2.59783e-12	-0.368646	0.0509194	9.999e-05	2.14786e-08	1
ENSG00000171984.14	9413	1.05843	1482.55	330.796	1.16733e-07	20-5812923-G-A	62530	271	364	0.4125	1	1.91716e-08	-0.251517	0.0437825	9.999e-05	0.000101667	2
ENSG00000089195.14	9238	1.01437	1619.5	336.585	4.81573e-05	20-6696745-C-CTGTGTGTG	746187	31	33	0.0390071	1	2.1367e-05	-0.315798	0.0733427	0.0715928	0.071865	1
ENSG00000125885.13	9240	1.03209	1410.79	331.544	6.24185e-31	20-5957561-G-A	6909	195	230	0.260771	1	1.66683e-34	-0.493806	0.0362896	9.999e-05	1.17654e-28	1
ENSG00000125885.13	9240	1.0397	1370.65	329.56	2.17179e-05	20-5974542-A-G	23890	36	37	0.0418552	1	6.42214e-06	0.335497	0.0732914	0.0229977	0.0250656	2
ENSG00000275632.1	9253	1.03195	1745.48	339.54	3.75661e-05	20-5781670-G-C	-218748	18	19	0.0214932	1	1.7749e-05	0.923731	0.212413	0.0565943	0.0573481	1
ENSG00000088766.11	9247	1.02758	1502.18	332.307	1.5466e-05	20-6290422-G-A	284332	189	228	0.257919	1	5.40378e-06	-0.123253	0.0266991	0.019898	0.0204534	1
ENSG00000125845.6	8883	1.04558	1203.48	330.116	1.37005e-18	20-7735610-C-A	967946	115	124	0.140271	1	1.0624e-20	0.730851	0.0737346	9.999e-05	3.42598e-16	1
ENSG00000125845.6	8883	1.02981	1284.97	334.768	1.16593e-08	20-6855290-C-T	87626	20	20	0.0226244	1	1.90334e-09	1.14166	0.18536	9.999e-05	1.06205e-05	2
ENSG00000125845.6	8883	1.04019	1251.38	332.53	1.70158e-05	20-6707707-T-C	-59957	19	24	0.0271493	1	5.54175e-06	0.7647	0.165869	0.0162984	0.0177321	3
ENSG00000125827.8	8362	1.03237	1202.05	333.284	2.06125e-06	20-8003312-G-T	-16517	90	94	0.106818	1	5.66331e-07	-0.159695	0.0313639	0.00159984	0.00200948	1
ENSG00000125827.8	8362	1.04196	1150.79	330.858	1.67606e-06	20-7732970-G-A	-286859	157	178	0.201357	1	4.08884e-07	0.122025	0.0236601	0.00149985	0.00145548	2
ENSG00000125827.8	8362	1.03668	1150.91	330.901	2.19548e-06	20-8427897-A-G	408068	216	249	0.281818	1	5.53293e-07	-0.106736	0.0209434	0.00159984	0.00199449	3
ENSG00000125827.8	8362	1.04243	1118.33	328.744	5.21723e-05	20-7981481-C-T	-38348	117	148	0.1678	1	1.76757e-05	0.122651	0.0281996	0.0467953	0.0492901	4
ENSG00000125869.9	8098	1.0484	1264.65	329.693	7.45485e-06	20-9511415-C-A	-2943	148	176	0.199095	1	2.20382e-06	0.340579	0.0708049	0.0069993	0.00732956	1
ENSG00000132623.15	7750	1.0169	1248.15	335.56	1.38869e-26	20-10035081-C-A	40	170	186	0.211364	1	2.69999e-29	-0.520438	0.0424144	9.999e-05	7.0983e-24	1
ENSG00000132623.15	7750	1.01981	1249.54	335.027	1.19084e-05	20-10046143-C-T	11102	124	133	0.150794	1	3.93243e-06	0.222914	0.0475805	0.0122988	0.0134727	2
ENSG00000125863.18	8337	1.0417	1391.3	334.679	9.21154e-15	20-10433420-C-G	-802	281	374	0.423864	1	3.67102e-16	-0.192302	0.0225314	9.999e-05	4.42212e-12	1
ENSG00000125863.18	8337	1.03336	1417.04	336.572	1.72792e-07	20-10464612-A-G	30390	35	35	0.0396825	1	4.24792e-08	-0.347158	0.062023	9.999e-05	0.00018286	2
ENSG00000125863.18	8337	1.02973	1424.33	336.881	8.91067e-06	20-9636775-C-A	-797447	21	21	0.0237557	1	3.23057e-06	0.361708	0.0765054	0.00939906	0.0109337	3
ENSG00000125863.18	8337	1.0352	1402.83	335.538	4.01821e-05	20-10434170-A-T	-52	23	25	0.0282805	1	1.61454e-05	0.287799	0.0658545	0.0470953	0.0487587	4
ENSG00000149346.14	8343	1.03093	1355.65	335.237	2.50151e-07	20-10457443-G-GT	22140	286	366	0.41455	1	5.52806e-08	-0.199895	0.0360374	0.00019998	0.00026131	1
ENSG00000149346.14	8343	1.04384	1317.38	332.319	1.19825e-06	20-10620336-G-C	185033	21	23	0.0260181	1	2.77559e-07	0.573685	0.109603	0.00089991	0.00116615	2
ENSG00000101384.11	8385	1.01951	1329.48	334.737	5.88222e-05	20-10483157-TTGCCCAGGCTAGAGTAAAG-T	-190950	300	389	0.440045	1	2.52388e-05	-0.149347	0.0350012	0.0677932	0.0709534	1
ENSG00000132640.14	8788	1.03874	1080.1	327.481	9.4106e-05	20-11755313-G-C	-135410	26	26	0.0294118	1	3.46984e-05	0.512512	0.122265	0.0865913	0.0868993	1
ENSG00000101230.5	8052	1.05509	1047.86	333.898	1.03929e-08	20-13229540-A-G	7769	180	209	0.236425	1	1.51809e-09	-0.300222	0.0484377	9.999e-05	5.66359e-06	1
ENSG00000101230.5	8052	1.04693	1037.34	333.869	4.26151e-05	20-13231238-G-C	9467	54	55	0.0622172	1	1.55636e-05	-0.414404	0.0946487	0.0356964	0.036579	2
ENSG00000101247.17	7233	1.02413	801.203	328.402	1.17654e-07	20-13805941-A-G	20991	94	101	0.114253	1	2.04879e-08	0.320744	0.0559389	9.999e-05	7.45892e-05	1
ENSG00000089177.18	9408	1.04584	1392.83	330.067	5.69005e-75	20-16574975-G-C	1541	102	109	0.123303	1	7.95328e-84	-1.13494	0.0443687	9.999e-05	4.27621e-75	1
ENSG00000089177.18	9408	1.03943	1390	330.464	1.52707e-06	20-16576650-G-A	3216	281	345	0.391304	1	3.62742e-07	-0.222531	0.0429479	0.00129987	0.00163517	2
ENSG00000089177.18	9408	1.03419	1482.15	334.05	2.31501e-08	20-16573422-A-G	-12	175	203	0.229638	1	4.10258e-09	-0.289711	0.0480903	9.999e-05	2.37887e-05	3
ENSG00000089177.18	9408	1.03806	1429.81	331.997	5.40738e-06	20-16506940-TA-T	-66494	227	261	0.296083	1	1.57116e-06	-0.158214	0.0324132	0.00529947	0.00629513	4
ENSG00000125870.10	9151	1.06433	1190.32	326.241	2.28355e-05	20-16873310-ATTATTTATTTAT-A	143349	170	195	0.228873	1	6.1e-06	-0.133549	0.0291022	0.0181982	0.0206591	1
ENSG00000125870.10	9151	1.06046	1207.65	327.087	9.00663e-05	20-16680982-C-T	-48979	37	41	0.0463801	1	2.96037e-05	0.227433	0.0537815	0.0853915	0.0876136	2
ENSG00000125864.13	9193	1.03823	1267.59	331.123	4.41317e-12	20-17505547-A-T	-63673	36	37	0.0418552	1	2.32042e-13	-0.776639	0.102085	9.999e-05	2.6611e-09	1
ENSG00000125864.13	9193	1.03757	1281.35	331.758	1.69303e-06	20-17500464-C-T	-68756	164	183	0.207014	1	4.13597e-07	0.276726	0.0536825	0.00149985	0.00169319	2
ENSG00000125864.13	9193	1.03647	1266.52	331.129	3.13846e-05	20-17065601-C-A	-503619	11	11	0.0124434	1	1.04784e-05	-0.819916	0.18349	0.0322968	0.0340898	3
ENSG00000125868.15	9193	1.03515	1313.35	334.385	1.15996e-18	20-17648517-G-A	78654	264	332	0.375566	1	1.37853e-20	0.272234	0.0275615	9.999e-05	4.5228e-16	1
ENSG00000125868.15	9193	1.03498	1319.79	334.747	1.0827e-05	20-17474540-G-A	-95323	166	192	0.217687	1	3.50647e-06	0.14945	0.0317316	0.0112989	0.0120433	2
ENSG00000125844.15	9008	1.0324	1269.15	334.485	2.98688e-11	20-17616086-C-T	-66209	231	292	0.330317	1	2.53858e-12	0.173173	0.0239056	9.999e-05	2.14894e-08	1
ENSG00000125844.15	9008	1.02045	1315.37	337.278	9.89307e-07	20-17648517-G-A	-33778	264	332	0.375566	1	2.8529e-07	0.113751	0.0217537	0.00149985	0.0011253	2
ENSG00000125844.15	9008	1.03121	1268.14	334.492	6.2205e-05	20-16807315-G-A	-874980	22	23	0.0260181	1	2.4707e-05	-0.261592	0.0612418	0.0658934	0.0690945	3
ENSG00000089006.16	8810	1.03259	1010.97	326.343	9.14914e-12	20-17960576-G-A	-8336	138	155	0.175737	1	3.30424e-13	-0.24336	0.0322158	9.999e-05	4.9907e-09	1
ENSG00000089006.16	8810	1.02789	1011.05	326.757	1.84252e-05	20-18659884-C-T	690972	11	11	0.0124434	1	4.86548e-06	-0.523966	0.112957	0.0144986	0.0163162	2
ENSG00000125871.13	8809	1.04763	1000.96	323.849	4.82733e-51	20-17992712-C-T	23731	100	107	0.122706	1	2.24852e-58	-0.934665	0.0482088	9.999e-05	2.63823e-50	1
ENSG00000125871.13	8809	1.04122	1025.22	325.744	9.85566e-17	20-17978926-A-G	9945	243	288	0.325792	1	6.83557e-19	0.338977	0.0361536	9.999e-05	2.89088e-14	2
ENSG00000149474.13	8714	1.04164	1086.52	323.182	5.98979e-10	20-18143993-A-G	5875	318	413	0.467195	1	3.9313e-11	0.229576	0.0337001	9.999e-05	3.5314e-07	1
ENSG00000132664.11	8703	1.04392	1041.86	323.275	1.94619e-05	20-17498705-T-C	-968577	11	12	0.0135747	1	5.1821e-06	0.632628	0.136768	0.0150985	0.0165892	1
ENSG00000089050.15	8694	1.03115	1107.28	326.113	1.11848e-06	20-18490020-A-G	-7223	125	141	0.160592	1	2.30003e-07	0.235427	0.0446521	0.00039996	0.000991328	1
ENSG00000101310.14	8662	1.0625	1047.7	326.228	5.16095e-18	20-18472020-C-T	-35473	124	139	0.157596	1	2.52306e-20	-0.321385	0.0327921	9.999e-05	6.74942e-16	1
ENSG00000101310.14	8662	1.06057	1061.63	327.069	6.46878e-05	20-18683183-A-G	175690	106	113	0.128409	1	2.03516e-05	0.171676	0.0397721	0.0532947	0.0548874	2
ENSG00000232388.4	8708	1.04336	1031.32	325.933	3.28832e-16	20-18547780-G-A	-19567	212	253	0.286364	1	3.06319e-18	-0.320225	0.034881	9.999e-05	9.58245e-14	1
ENSG00000232388.4	8708	1.03444	1092.22	329.573	1.81985e-05	20-18741891-C-T	174544	125	140	0.15873	1	5.4235e-06	0.215546	0.0467055	0.0148985	0.0169384	2
ENSG00000232388.4	8708	1.05108	1046.49	326.039	6.49687e-05	20-18277526-A-G	-289821	23	23	0.0260181	1	2.03617e-05	-0.375568	0.0870072	0.0536946	0.0559798	3
ENSG00000125821.11	8705	1.04428	1017.43	325.157	1.79756e-18	20-18565315-T-C	-22578	212	253	0.287016	1	6.55863e-21	-0.517581	0.0519083	9.999e-05	3.99163e-16	1
ENSG00000125821.11	8705	1.03881	1035.92	326.449	0.000112563	20-18751851-T-G	163958	140	156	0.177677	1	3.743e-05	0.248066	0.0594426	0.0990901	0.0994586	2
ENSG00000273148.1	8639	1.06158	954.398	318.646	1.56821e-06	20-18802849-C-A	8320	129	143	0.1625	1	2.45096e-07	0.300677	0.0571638	0.00109989	0.000975059	1
ENSG00000188559.13	6210	1.01271	1013.97	337.489	1.53706e-10	20-20433168-C-T	-279320	13	13	0.0147059	1	1.91452e-11	-0.502801	0.0725925	9.999e-05	1.27007e-07	1
ENSG00000188559.13	6210	1.00996	1027.38	338.798	5.35393e-07	20-20775633-CT-C	63145	290	371	0.420507	1	1.55143e-07	0.0922588	0.0172482	0.00069993	0.000508149	2
ENSG00000188559.13	6210	1.01176	980.732	335.894	2.08088e-05	20-20589769-G-A	-122719	10	10	0.0113122	1	7.70473e-06	0.376593	0.0829983	0.0178982	0.0192002	3
ENSG00000088970.15	5495	1.03399	701.772	330.068	6.9397e-22	20-21115295-A-G	-10688	294	384	0.435374	1	3.22028e-24	0.47105	0.0431548	9.999e-05	1.14455e-19	1
ENSG00000230492.1	8432	1.03934	859.198	324.75	9.87127e-16	20-23125207-T-A	94422	76	80	0.0904977	1	1.26205e-17	-0.713865	0.0793537	9.999e-05	2.79319e-13	1
ENSG00000178726.6	8458	1.04266	828.187	324.549	3.324e-13	20-23129246-C-G	79505	70	74	0.0837104	1	6.97621e-15	-0.740386	0.0911831	9.999e-05	1.0566e-10	1
ENSG00000178726.6	8458	1.03083	852.957	326.473	1.07639e-07	20-22328486-G-A	-721255	10	10	0.0113122	1	1.47362e-08	-0.788396	0.136086	9.999e-05	6.802e-05	2
ENSG00000178726.6	8458	1.0389	825.357	324.663	0.00012041	20-23120606-C-T	70865	68	71	0.0806818	1	3.94053e-05	-0.475899	0.11437	0.0839916	0.0849515	3
ENSG00000279447.1	8486	1.03458	836.91	324.752	4.85197e-50	20-23125207-T-A	52485	76	80	0.0904977	1	6.39288e-57	-1.04182	0.0546849	9.999e-05	9.94608e-49	1
ENSG00000279447.1	8486	1.03255	840.705	325.268	3.91451e-05	20-22987507-A-AC	-85215	264	331	0.374434	1	1.12063e-05	0.145653	0.0327068	0.0279972	0.0285568	2
ENSG00000279447.1	8486	1.03218	860.609	326.214	0.000108345	20-23309555-G-A	236833	26	26	0.0294118	1	3.64871e-05	0.444163	0.106274	0.0817918	0.081288	3
ENSG00000125810.9	8503	1.03891	910.763	328.521	1.47267e-32	20-23123230-T-C	36890	70	74	0.0837104	1	1.19733e-36	-0.767373	0.0542523	9.999e-05	9.92335e-31	1
ENSG00000125810.9	8503	1.0387	924.741	329.523	2.17879e-07	20-23096277-T-C	9937	191	233	0.263575	1	3.6329e-08	-0.181404	0.0322441	0.00019998	0.00014251	2
ENSG00000233746.1	8560	1.04288	841.432	325.32	9.04011e-06	20-23130612-C-CT	-2009	120	131	0.15127	1	2.06255e-06	-0.355547	0.0737139	0.00519948	0.006033	1
ENSG00000233746.1	8560	1.03576	853.275	326.44	6.82404e-05	20-22344209-C-G	-788412	212	248	0.280543	1	2.12285e-05	0.25267	0.0586693	0.0491951	0.0502863	2
ENSG00000279164.1	8565	1.0474	879.203	321.656	6.73471e-11	20-23150906-C-T	2820	246	306	0.346154	1	2.92095e-12	-0.377287	0.0522244	9.999e-05	2.6354e-08	1
ENSG00000125814.17	9011	1.03954	915.567	328.018	6.71885e-16	20-23444001-C-T	22482	65	65	0.0735294	1	7.92557e-18	0.494226	0.0545921	9.999e-05	1.98899e-13	1
ENSG00000125814.17	9011	1.05387	874.105	324.689	4.24118e-06	20-23509041-C-T	87522	264	339	0.383484	1	8.50682e-07	0.14346	0.0286454	0.00249975	0.00267303	2
ENSG00000101439.8	9047	1.05848	918.948	325.215	2.43962e-05	20-23632154-A-G	-6319	171	193	0.219318	1	6.54303e-06	-0.186892	0.0408629	0.0161984	0.0172967	1
ENSG00000101439.8	9047	1.05891	928.326	325.678	8.83002e-06	20-23637790-C-T	-683	153	171	0.193439	1	2.09958e-06	-0.182709	0.0379082	0.00529947	0.00599299	2
ENSG00000101439.8	9047	1.062	936.356	325.739	9.62113e-05	20-23689843-C-T	51370	196	230	0.260227	1	3.14815e-05	0.0770247	0.0182764	0.0682932	0.0721049	3
ENSG00000274173.1	8203	1.03134	585.748	318.276	1.18302e-41	20-24943437-G-A	11597	90	96	0.108844	1	3.80065e-48	-0.669079	0.0394476	9.999e-05	4.35306e-40	1
ENSG00000274173.1	8203	1.03109	604.863	319.891	3.1978e-15	20-24932398-T-C	558	77	79	0.0897727	1	2.27586e-17	0.400243	0.044899	9.999e-05	8.25162e-13	2
ENSG00000274173.1	8203	1.03227	587.116	317.731	3.82456e-12	20-24938520-C-A	6680	19	23	0.0260771	1	6.69421e-14	-0.582904	0.0747997	9.999e-05	1.16445e-09	3
ENSG00000274173.1	8203	1.02213	628.602	322.24	6.46117e-08	20-24930700-C-T	-1140	22	22	0.0248869	1	6.91952e-09	0.476622	0.0803627	9.999e-05	3.21656e-05	4
ENSG00000077984.5	8220	1.04825	577.9	319.048	4.4585e-29	20-24951805-C-T	2575	92	98	0.11086	1	1.51712e-33	-0.422133	0.0315763	9.999e-05	1.46995e-27	1
ENSG00000077984.5	8220	1.05847	561.486	316.089	1.15328e-12	20-24949060-G-A	-170	25	26	0.0294118	1	1.31175e-14	-0.481109	0.0599201	9.999e-05	1.83141e-10	2
ENSG00000077984.5	8220	1.05755	574.032	317.14	4.58851e-10	20-24928572-TC-T	-20658	17	21	0.0237557	1	1.56402e-11	-0.432007	0.0620823	9.999e-05	1.07395e-07	3
ENSG00000101474.11	8237	1.05053	528.249	315.517	2.00967e-32	20-24941670-A-T	-51309	282	360	0.408163	1	6.24512e-38	-0.31786	0.0219774	9.999e-05	3.56656e-31	1
ENSG00000101474.11	8237	1.03988	538.251	317.983	1.00966e-15	20-25000029-T-C	7050	201	238	0.269231	1	3.90215e-18	0.214061	0.0234019	9.999e-05	1.73176e-13	2
ENSG00000154930.14	8007	1.04455	579.275	323.555	2.56976e-19	20-25058203-C-G	-777	213	256	0.289593	1	6.39567e-22	-0.270569	0.0263622	9.999e-05	2.87875e-17	1
ENSG00000154930.14	8007	1.05575	559.752	320.406	4.75444e-09	20-25057848-G-T	-1132	125	140	0.158371	1	2.94619e-10	0.205645	0.0317423	9.999e-05	1.2696e-06	2
ENSG00000154930.14	8007	1.03695	574.122	323.63	4.10205e-05	20-25040301-C-T	-18679	96	98	0.11086	1	1.12301e-05	0.165434	0.0371529	0.0184982	0.0199393	3
ENSG00000230725.5	7762	1.07886	510.192	315.007	0.000126611	20-25196628-C-G	47370	118	133	0.150452	1	3.4233e-05	0.339464	0.0809209	0.0454955	0.0485984	1
ENSG00000197586.12	7668	1.04032	496.92	317.158	3.2918e-06	20-26157752-CT-C	962059	45	49	0.0556818	1	4.69312e-07	-0.234728	0.0457632	0.0009999	0.00123999	1
ENSG00000197586.12	7668	1.04824	484.157	316.186	3.00475e-06	20-24900755-T-C	-294938	268	340	0.385488	1	4.0505e-07	-0.116381	0.0225597	0.00069993	0.00103856	2
ENSG00000277938.1	7490	1.06889	462.397	310.757	3.9488e-11	20-25734204-C-T	505054	20	22	0.0248869	1	6.49792e-13	1.36836	0.18355	9.999e-05	5.18938e-09	1
ENSG00000100994.11	7454	1.03915	558.036	321.462	2.74141e-21	20-25251664-A-G	3595	309	397	0.449095	1	2.89582e-24	0.41458	0.0379522	9.999e-05	3.0179e-19	1
ENSG00000100994.11	7454	1.03353	562.224	322.654	1.45928e-10	20-25276566-A-G	28497	109	126	0.142857	1	6.67607e-12	-0.231289	0.0326038	9.999e-05	4.67928e-08	2
ENSG00000100994.11	7454	1.03194	534.848	320.604	3.13112e-05	20-25543040-C-CAA	294971	297	384	0.434483	1	7.69677e-06	-0.114403	0.0252113	0.0113989	0.0143722	3
ENSG00000100994.11	7454	1.03325	555.092	322.458	0.000163716	20-25331603-C-T	83534	121	130	0.147059	1	5.39081e-05	0.131156	0.0321011	0.0776922	0.0790148	4
ENSG00000100997.18	7140	1.04197	442.709	316.052	1.7244e-15	20-25279547-G-A	-111436	19	20	0.0226244	1	5.79337e-18	-0.750933	0.0825677	9.999e-05	2.32387e-13	1
ENSG00000100997.18	7140	1.04179	425.66	314.621	1.46339e-05	20-25235477-A-C	-155506	179	212	0.239819	1	2.43642e-06	0.137362	0.0286893	0.00459954	0.00493143	2
ENSG00000278383.1	5970	1.04338	303.502	313.932	0.000117204	20-25741257-C-T	60476	10	10	0.0113379	1	3.03371e-05	1.27633	0.302188	0.0252975	0.0296629	1
ENSG00000130684.13	5892	1.03502	283.545	307.906	2.68086e-16	20-25700342-TC-T	3501	66	75	0.0848416	1	3.5108e-19	-0.509719	0.0538331	9.999e-05	2.59933e-14	1
ENSG00000204556.4	4274	1.05669	185.113	301.742	0.000165188	20-26172245-T-C	153413	69	72	0.081448	1	3.17198e-05	-0.492838	0.116978	0.0206979	0.024099	1
ENSG00000283020.1	965	1.00217	63.8904	320.801	0.00114349	20-30323560-G-T	444197	48	48	0.0547945	1	0.000493926	-0.437541	0.124465	0.0708929	0.070027	1
ENSG00000205611.4	1379	1.02582	83.5836	315.141	1.70042e-06	20-30268376-C-G	-20103	215	259	0.293839	1	2.30933e-07	0.319976	0.0606971	9.999e-05	0.000111831	1
ENSG00000149531.15	1676	1.04885	88.0543	307.019	0.000210646	20-30264685-A-G	-112687	294	408	0.461905	1	4.95336e-05	0.197543	0.0481053	0.0130987	0.0148072	1
ENSG00000238151.1	1798	0.983129	94.4462	322.165	3.11203e-07	20-30397599-A-T	-5785	97	109	0.123864	1	3.82796e-08	0.530142	0.0943959	9.999e-05	3.52939e-05	2
ENSG00000224628.2	3735	1.03468	279.938	316.512	0.00038864	20-31319348-CTT-C	32513	315	413	0.46789	1	0.00011979	0.20104	0.0517109	0.0921908	0.0939622	2
ENSG00000101294.16	3590	1.04611	283.043	316.221	5.09453e-26	20-31571501-A-G	57073	170	208	0.236364	1	2.52819e-30	0.290653	0.0231808	9.999e-05	1.25049e-24	1
ENSG00000101294.16	3590	1.04511	294.821	316.243	0.000391945	20-31579882-C-CGT	65454	63	66	0.0769231	1	0.000120173	0.131297	0.0337789	0.0963904	0.0969724	2
ENSG00000235313.1	3693	1.03104	313.874	322.055	0.000375095	20-31911831-CGTGTGTGTGTGT-C	348665	252	319	0.361048	1	0.000131684	0.233134	0.0603381	0.0992901	0.102475	1
ENSG00000235313.1	3693	1.03648	310.07	320.696	0.000297979	20-32347780-ACT-A	784614	20	21	0.0237557	1	9.7769e-05	-0.770182	0.195535	0.0780922	0.0795881	2
ENSG00000125968.8	3831	1.0551	302.159	311.699	0.000325935	20-31522544-T-TA	-82739	9	9	0.010274	1	9.40941e-05	1.29505	0.327953	0.0781922	0.0804807	1
ENSG00000101336.13	5576	1.05818	488.414	318.47	4.4317e-16	20-32032521-T-C	-19667	169	203	0.229638	1	1.58399e-18	-0.113197	0.0122164	9.999e-05	3.86735e-14	1
ENSG00000101336.13	5576	1.05019	499.038	319.823	4.77746e-07	20-32038013-A-ACACACACG	-14175	40	41	0.047235	1	5.60885e-08	0.133331	0.024049	0.00019998	0.000153425	2
ENSG00000126003.6	6208	1.05274	549.145	314.285	3.00942e-06	20-31993246-C-T	-214545	10	10	0.0113122	1	4.32389e-07	-0.538943	0.104716	0.00059994	0.00115091	1
ENSG00000101346.13	6209	1.06226	564.612	315.409	0.000151932	20-32257886-C-T	50006	253	321	0.363946	1	4.2771e-05	-0.129724	0.0313204	0.0663934	0.0685531	1
ENSG00000171456.16	6154	1.06785	639.238	319.835	5.55411e-07	20-32315811-G-A	-42533	59	62	0.0701357	1	6.95772e-08	0.245034	0.0445235	9.999e-05	0.000200945	1
ENSG00000171456.16	6154	1.06842	637.529	319.603	2.8733e-07	20-33329160-G-A	970816	9	9	0.010181	1	3.21314e-08	-0.738124	0.130659	9.999e-05	9.86191e-05	2
ENSG00000171456.16	6154	1.06795	630.873	318.911	0.000117388	20-31991805-G-A	-366539	24	25	0.0288684	1	3.2582e-05	0.328761	0.078159	0.0527947	0.0579661	3
ENSG00000277301.1	5896	1.05195	625.708	318.117	9.54701e-18	20-32510762-G-T	803	300	400	0.452489	1	2.74707e-20	-0.369346	0.0377027	9.999e-05	1.0651e-15	1
ENSG00000197183.14	5842	1.04873	598.215	317.933	5.73145e-20	20-32454366-C-T	-130708	275	346	0.39229	1	4.25476e-23	0.310537	0.0293109	9.999e-05	5.2913e-18	1
ENSG00000197183.14	5842	1.05557	606.287	318.218	2.55614e-05	20-31998729-G-GA	-586345	200	228	0.258542	1	5.3097e-06	0.147329	0.0318929	0.010199	0.0119024	2
ENSG00000175730.8	5727	1.04666	619.318	319.103	2.20114e-06	20-32746450-G-T	55635	139	155	0.175737	1	3.68923e-07	-0.447086	0.086334	0.0009999	0.000981077	1
ENSG00000149600.11	5748	1.03645	635.245	320.285	1.13854e-06	20-32760651-TCAAAA-T	16654	162	186	0.211845	1	1.82379e-07	0.176358	0.0331618	0.00039996	0.000546731	1
ENSG00000101367.8	5762	1.05723	625.831	319.277	1.06799e-09	20-32851549-A-G	31656	279	345	0.391156	1	4.58084e-11	-0.150116	0.0221238	9.999e-05	2.88845e-07	1
ENSG00000101367.8	5762	1.04602	650.936	322.624	2.49211e-08	20-32828097-G-C	8204	159	177	0.20068	1	2.15358e-09	0.161817	0.0263668	9.999e-05	9.57063e-06	2
ENSG00000260257.2	5716	1.05599	610.559	318.641	2.75684e-12	20-32815404-T-G	-41217	259	317	0.358597	1	4.25257e-14	-0.238845	0.0303963	9.999e-05	5.29871e-10	1
ENSG00000260257.2	5716	1.04914	635.028	320.977	9.61661e-06	20-32851659-AGT-A	-4962	159	177	0.20068	1	1.88941e-06	-0.168817	0.034866	0.0039996	0.00463776	2
ENSG00000215529.12	5713	1.05116	649.201	322.35	1.1386e-11	20-32860842-A-G	1919	39	44	0.0497738	1	3.27092e-13	-0.944026	0.124931	9.999e-05	2.77318e-09	1
ENSG00000215529.12	5713	1.05138	654.393	323.124	5.79812e-06	20-32754260-C-CTTTTTT	-104663	44	45	0.0514874	1	1.18355e-06	0.593195	0.120078	0.00229977	0.00278049	2
ENSG00000215529.12	5713	1.04526	664.593	324.718	3.82272e-05	20-32857660-T-C	-1263	284	360	0.40724	1	1.0723e-05	0.226847	0.0508257	0.0207979	0.0208229	3
ENSG00000125997.5	5684	1.04933	580.345	318.797	0.000112311	20-33561237-C-T	213517	18	18	0.0204082	1	3.32293e-05	-1.005	0.239167	0.0516948	0.0539304	1
ENSG00000101400.5	5647	1.06404	553.993	313.453	1.87727e-11	20-33446572-A-T	2680	9	9	0.010181	1	3.41355e-13	1.20139	0.159078	9.999e-05	3.11517e-09	1
ENSG00000078699.21	5629	1.06731	585.687	317.258	0.000139147	20-32725258-G-A	-764817	99	112	0.126697	1	4.06969e-05	0.141837	0.0341468	0.0622938	0.0640856	1
ENSG00000101417.11	5361	1.04003	543.879	321.042	0.000129387	20-33080735-G-A	-639584	193	223	0.252834	1	4.16001e-05	0.170098	0.0410024	0.0591941	0.0600117	1
ENSG00000131061.13	5343	1.06099	523.708	316.147	0.000103232	20-33493784-A-AGCCTCTACTG	-237873	69	73	0.0825792	1	2.79358e-05	-0.210084	0.0495122	0.039696	0.0428472	1
ENSG00000230837.1	5293	1.0359	486.09	315.938	6.514e-05	20-33202632-C-T	-549911	16	18	0.0204082	1	1.63004e-05	-0.658144	0.150662	0.0265973	0.0271026	1
ENSG00000101421.3	5182	1.03556	498.999	318.858	1.83349e-30	20-33811394-C-G	90	321	424	0.479638	1	3.5543e-35	-0.182624	0.0132525	9.999e-05	9.84254e-29	1
ENSG00000101421.3	5182	1.03999	514.747	319.972	1.76449e-15	20-33785678-G-T	-25626	74	78	0.0882353	1	1.04589e-17	-0.220581	0.0244618	9.999e-05	2.94512e-13	2
ENSG00000101421.3	5182	1.03641	521.029	321.588	1.34002e-10	20-33785720-A-G	-25584	281	364	0.411765	1	5.23506e-12	0.0972158	0.013632	9.999e-05	3.77169e-08	3
ENSG00000276073.1	4932	1.03598	479.656	321.071	2.72481e-18	20-33971049-C-T	-17940	291	376	0.425459	1	9.72645e-21	0.514623	0.0518352	9.999e-05	3.74895e-16	1
ENSG00000228265.5	4908	1.04374	424.068	313.021	2.50755e-05	20-33965072-C-T	-29285	297	393	0.445578	1	4.88224e-06	0.316251	0.0681779	0.00789921	0.00850652	1
ENSG00000125977.6	4818	1.05855	381.899	315.285	5.82975e-05	20-33581480-T-TTG	-530852	22	22	0.0251716	1	1.40458e-05	0.295321	0.0670809	0.0154985	0.0171673	1
ENSG00000101444.12	4651	1.03356	322.703	309.692	1.681e-07	20-34256882-G-T	-54920	43	55	0.0623583	1	1.17347e-08	-0.328084	0.0562169	9.999e-05	3.84521e-05	1
ENSG00000078747.14	4597	1.05763	346.743	314.78	0.000364302	20-35028148-C-T	664913	21	21	0.0237557	1	0.000106354	0.177504	0.0453076	0.09979	0.102528	1
ENSG00000078747.14	4597	1.04439	338.773	318.303	2.70061e-05	20-34335730-AAAAG-A	-27505	325	429	0.485294	1	5.67611e-06	-0.0634527	0.0137797	0.00779922	0.0072522	2
ENSG00000101460.12	4670	1.06421	331.046	310.542	1.13996e-17	20-34620743-A-G	73889	108	117	0.132653	1	1.18305e-20	-0.387475	0.0391259	9.999e-05	4.3486e-16	1
ENSG00000078804.12	4858	1.0264	354.398	316.158	0.00023702	20-34730712-C-CT	26422	136	147	0.168578	1	7.30049e-05	-0.139096	0.0346717	0.0733927	0.0745845	1
ENSG00000198646.13	5001	1.04003	326.539	314.267	3.15407e-06	20-34812552-C-G	-13097	122	131	0.148526	1	4.56337e-07	0.113657	0.0221301	0.00059994	0.000768143	1
ENSG00000131069.19	5044	1.03827	338.949	317.512	0.000285898	20-35755773-C-T	883627	25	26	0.0294118	1	9.38493e-05	0.204085	0.0516733	0.0831917	0.0830112	1
ENSG00000131067.16	5045	1.05497	323.031	314.002	7.28355e-09	20-34866314-G-A	-6546	174	199	0.225624	1	3.78593e-10	-0.159432	0.024765	9.999e-05	1.12649e-06	1
ENSG00000078814.15	4873	1.03523	299.263	318.206	4.87621e-05	20-35132583-G-A	157180	24	26	0.0294785	1	1.12372e-05	0.703433	0.157986	0.00979902	0.0122923	1
ENSG00000078814.15	4873	1.03904	294.146	318.659	7.89531e-05	20-34941963-T-G	-33440	337	441	0.498869	1	1.99323e-05	-0.214034	0.0495299	0.0159984	0.0194838	2
ENSG00000100991.11	4936	1.0631	285.947	308.478	1.37188e-22	20-35017999-C-T	-74872	103	111	0.12585	1	7.61463e-27	-0.249105	0.0214307	9.999e-05	2.2748e-21	1
ENSG00000100991.11	4936	1.04437	292.467	310.804	3.50564e-06	20-35125201-CTT-C	32330	149	166	0.192575	1	4.00486e-07	-0.0977487	0.0189386	0.00059994	0.000740607	2
ENSG00000100991.11	4936	1.04527	310.831	313.604	2.49966e-05	20-34431327-C-A	-661544	23	23	0.0260181	1	4.54202e-06	-0.212974	0.0457631	0.00439956	0.00609013	3
ENSG00000088298.12	4949	1.04548	290.2	308.616	9.81668e-21	20-35140875-T-C	-6489	177	208	0.235294	1	2.01938e-24	-0.254677	0.0232128	9.999e-05	4.44649e-19	1
ENSG00000125966.9	4926	1.05135	322.532	319.827	5.01499e-08	20-35278092-G-A	51438	168	190	0.214932	1	4.12209e-09	-0.359739	0.0597307	9.999e-05	8.97524e-06	1
ENSG00000125966.9	4926	1.05284	321.008	318.912	0.000209485	20-35276150-G-A	49496	16	17	0.0192308	1	6.2165e-05	0.734255	0.181264	0.0531947	0.0550586	2
ENSG00000279253.1	4942	1.04949	313.698	313.363	1.59213e-18	20-35291403-C-T	27216	92	101	0.114512	1	1.20298e-21	-0.626885	0.0615495	9.999e-05	8.54611e-17	1
ENSG00000279253.1	4942	1.04725	314.327	314.077	2.32794e-10	20-35278092-G-A	13905	168	190	0.214932	1	5.60845e-12	-0.52068	0.0731227	9.999e-05	3.29816e-08	2
ENSG00000279253.1	4942	1.03899	327.53	316.08	8.63157e-07	20-35276150-G-A	11963	16	17	0.0192308	1	9.74045e-08	0.832847	0.153124	0.00029997	0.000202101	3
ENSG00000126005.16	4934	1.04289	323.303	316.305	5.04697e-14	20-35275830-A-G	-2301	173	198	0.223982	1	3.44066e-16	-0.17622	0.0206281	9.999e-05	5.51981e-12	1
ENSG00000126005.16	4934	1.0273	335.921	319.599	1.75303e-10	20-35276150-G-A	-1981	16	17	0.0192308	1	6.14106e-12	-0.462384	0.0650657	9.999e-05	3.69451e-08	2
ENSG00000126005.16	4934	1.04443	318.681	314.572	6.57763e-05	20-35167612-T-A	-110519	19	20	0.0226244	1	1.45896e-05	-0.257813	0.0586834	0.0133987	0.0171327	3
ENSG00000242372.6	4921	1.06337	334.288	317.75	2.32858e-30	20-35292343-T-A	7358	87	91	0.102941	1	3.58908e-35	0.334113	0.0242475	9.999e-05	1.44911e-29	1
ENSG00000242372.6	4921	1.06382	325.772	315.832	2.96251e-08	20-35286981-A-G	1996	38	44	0.0497738	1	1.8663e-09	-0.230358	0.0373801	9.999e-05	4.48985e-06	2
ENSG00000242372.6	4921	1.06779	332.388	316.18	4.83357e-08	20-36202640-A-AAAT	917655	20	21	0.023918	1	3.37539e-09	0.284234	0.046915	9.999e-05	7.37668e-06	3
ENSG00000101019.21	4943	1.04709	335.665	314.599	1.0458e-11	20-35407977-A-G	-4164	314	408	0.462585	1	1.41048e-13	-0.217295	0.0282893	9.999e-05	1.37504e-09	1
ENSG00000101019.21	4943	1.02622	370.601	320.026	0.000108227	20-35004918-A-G	-407223	76	80	0.0904977	1	2.98823e-05	0.200657	0.0474745	0.0328967	0.0357233	2
ENSG00000230155.6	4956	1.04842	398.52	318.298	7.6545e-07	20-35535335-C-CTT	44353	13	14	0.0160183	1	1.05757e-07	-1.21685	0.224342	9.999e-05	0.000201785	1
ENSG00000125991.19	4972	1.03072	366.083	313.111	2.34374e-05	20-35573566-G-T	31545	9	10	0.0113379	1	4.52609e-06	-0.347399	0.0746266	0.00609939	0.00728397	1
ENSG00000224497.1	4971	1.03893	373.653	316.992	6.71861e-50	20-35567019-G-C	22272	148	162	0.183258	1	1.19061e-57	1.16642	0.0605747	9.999e-05	3.78548e-49	1
ENSG00000061656.9	4919	1.05581	366.976	312.184	0.00013851	20-36237750-GTATTATTAT-G	621858	36	40	0.0462963	1	3.50369e-05	-0.612125	0.14611	0.0362964	0.0409266	1
ENSG00000244462.7	4933	1.04193	397.829	317.079	0.000261217	20-35449281-A-ATT	-205920	67	71	0.0810502	1	8.3653e-05	-0.164926	0.0414581	0.0879912	0.0880579	1
ENSG00000214078.12	4932	1.0701	386.549	313.896	1.65185e-15	20-35627312-C-CA	-37447	100	106	0.11991	1	4.70477e-18	-1.29278	0.141695	9.999e-05	8.64697e-14	2
ENSG00000214078.12	4932	1.06979	407.806	316.461	2.72147e-05	20-36060264-T-C	395505	11	11	0.0124434	1	5.5381e-06	-0.294255	0.0638241	0.00619938	0.00781445	3
ENSG00000131051.22	4896	1.04195	428.662	320.035	4.52467e-07	20-35717863-C-CT	-24449	70	78	0.0896552	1	6.27114e-08	0.138657	0.0250999	0.00019998	0.000133041	1
ENSG00000171222.10	4905	1.06334	438.486	313.93	5.94936e-16	20-35874628-C-T	-84844	95	101	0.114512	1	1.94539e-18	-0.200429	0.021681	9.999e-05	4.048e-14	1
ENSG00000260032.1	4793	1.06069	455.674	315.799	0.000144023	20-36924906-C-T	873946	146	164	0.186788	1	4.06478e-05	-0.070833	0.0170516	0.0476952	0.0523728	1
ENSG00000131043.11	4664	1.02303	475.048	324.355	4.30329e-19	20-36232069-C-T	-4390	34	34	0.0384615	1	1.87895e-21	-0.562021	0.0554547	9.999e-05	8.80985e-17	1
ENSG00000118707.9	4955	1.04136	613.751	326.127	0.000169654	20-37027300-A-C	453812	232	266	0.301136	1	6.47358e-05	-0.139578	0.0345375	0.0840916	0.0883634	1
ENSG00000101084.17	5052	1.06443	573.442	319.975	4.98216e-06	20-36605789-C-T	55	69	71	0.0803167	1	9.74677e-07	-0.123933	0.024881	0.00139986	0.00190098	1
ENSG00000149636.15	5164	1.03922	640.802	324.163	4.8876e-06	20-36773873-ACATGCGTACACCGCCGCCCGACGCG-A	55	33	33	0.0373303	1	1.12061e-06	-0.571611	0.115427	0.00319968	0.00245197	1
ENSG00000101342.9	5074	1.04662	625.236	322.62	1.70151e-05	20-36943914-C-T	67793	245	298	0.3375	1	4.35233e-06	-0.138919	0.0297873	0.00639936	0.00838856	1
ENSG00000101347.8	5163	1.02984	676.19	326.047	2.91096e-09	20-36900072-T-C	-51771	280	366	0.414773	1	2.53876e-10	0.13402	0.0206057	9.999e-05	1.31286e-06	1
ENSG00000101347.8	5163	1.02768	676.239	325.856	5.5236e-13	20-37090171-A-G	138328	12	13	0.0147059	1	1.52489e-14	-2.32823	0.290725	9.999e-05	2.02387e-10	2
ENSG00000101347.8	5163	1.03168	667.847	324.824	1.11979e-09	20-37013906-A-G	62063	12	12	0.0135747	1	7.94001e-11	2.17867	0.325336	9.999e-05	4.7183e-07	3
ENSG00000101347.8	5163	1.03414	675.793	325.255	6.75637e-05	20-36966170-C-T	14327	52	57	0.0646258	1	2.13433e-05	-0.167042	0.0387952	0.0373963	0.0395653	4
ENSG00000080839.11	5123	1.06497	670.746	321.549	2.62223e-05	20-36579371-C-T	-516413	269	354	0.401361	1	6.86388e-06	-0.0983197	0.0215445	0.0112989	0.0130256	1
ENSG00000197122.11	5578	1.08339	676.666	318.214	2.69335e-06	20-37329475-A-G	-15210	182	207	0.234163	1	3.88267e-07	-0.13779	0.0266658	0.00109989	0.00103656	1
ENSG00000197122.11	5578	1.08111	691.176	319.947	9.0673e-05	20-37379335-T-C	34650	57	62	0.0701357	1	2.43046e-05	-0.180548	0.0422319	0.0433957	0.0467391	2
ENSG00000213979.3	5725	1.04596	823.349	328.19	2.23682e-05	20-37522067-G-GA	76533	15	15	0.0171625	1	7.12241e-06	1.14683	0.251755	0.0137986	0.014883	1
ENSG00000053438.8	5785	1.04745	780.827	326.443	2.34317e-05	20-37560777-C-T	39562	24	24	0.0272727	1	6.32258e-06	-0.593153	0.12948	0.0136986	0.014684	1
ENSG00000053438.8	5785	1.06005	740.043	322.396	0.000107913	20-37548641-A-G	27426	19	19	0.0214932	1	3.18624e-05	-0.697096	0.165524	0.059994	0.0641512	2
ENSG00000101407.12	6470	1.04251	834.532	323.615	2.26506e-06	20-38063831-G-A	30363	245	286	0.324601	1	4.59467e-07	-0.200267	0.0390045	0.0009999	0.00142002	1
ENSG00000101413.11	6469	1.01942	837.46	326.82	1.30951e-07	20-38042020-C-CAG	8474	152	179	0.202948	1	2.13595e-08	0.214016	0.0373753	0.00029997	9.11053e-05	1
ENSG00000101425.12	6430	1.04779	842.732	326.716	2.071e-10	20-38292965-G-C	32816	218	257	0.290724	1	1.17871e-11	0.278728	0.0398015	9.999e-05	8.12536e-08	1
ENSG00000101425.12	6430	1.03402	874.874	329.712	1.87984e-08	20-38307147-C-T	46998	48	51	0.0576923	1	2.33041e-09	-0.446634	0.0729399	9.999e-05	1.11405e-05	2
ENSG00000224635.1	6416	1.05479	750.099	320.149	1.22545e-43	20-38414850-A-G	-1947	222	275	0.311086	1	6.61938e-50	0.997114	0.0573079	9.999e-05	5.74537e-43	1
ENSG00000275401.1	6417	1.06097	765.86	320.459	5.45378e-06	20-38414850-A-G	-4352	222	275	0.311086	1	1.10134e-06	0.371718	0.0750078	0.00189981	0.00290522	1
ENSG00000196756.11	6385	1.05419	739.192	322.388	3.32854e-91	20-38420312-A-G	-15041	158	183	0.207014	1	5.82244e-105	1.03934	0.0335775	9.999e-05	4.29682e-93	1
ENSG00000196756.11	6385	1.04117	763.951	324.814	3.41848e-12	20-38421365-C-T	-13988	69	76	0.0859729	1	9.44582e-14	-0.364047	0.0470316	9.999e-05	1.13691e-09	2
ENSG00000231307.1	6504	1.04404	610.295	313.514	2.04354e-05	20-38884755-T-C	346997	94	103	0.116516	1	3.46666e-06	0.404549	0.08585	0.00869913	0.0100222	1
ENSG00000231307.1	6504	1.03184	637.411	316.698	9.47572e-05	20-37722473-AAAAT-A	-815285	205	246	0.278291	1	2.32393e-05	-0.25984	0.0606307	0.0533947	0.0528458	2
ENSG00000101442.9	6472	1.0462	757.328	322.331	2.84872e-17	20-38756857-C-T	8415	294	373	0.421946	1	1.6791e-19	-0.335304	0.0350587	9.999e-05	4.94134e-15	1
ENSG00000101445.9	6544	1.05377	767.133	325.587	9.03594e-06	20-38797693-G-A	-8012	329	436	0.493213	1	2.08143e-06	-0.0934602	0.0193844	0.00569943	0.00516348	1
ENSG00000101445.9	6544	1.04451	791.821	328.023	6.75075e-05	20-39253656-G-A	447951	273	341	0.385747	1	2.19565e-05	0.0823797	0.0191632	0.0413959	0.0447846	2
ENSG00000101452.14	6516	1.0387	758.592	322.267	1.12915e-09	20-38966626-G-A	4327	247	302	0.341629	1	7.5957e-11	-0.294608	0.0439384	9.999e-05	4.90511e-07	1
ENSG00000204103.3	6565	1.02758	781.936	324.766	0.000116346	20-40854259-A-G	165019	320	428	0.485227	1	4.0859e-05	-0.0947984	0.0228276	0.080292	0.0803903	1
ENSG00000198900.5	6846	1.03159	836.456	327.409	2.34458e-05	20-40030015-A-G	-998803	9	9	0.010181	1	6.52933e-06	0.344702	0.0753624	0.0151985	0.0169168	1
ENSG00000198900.5	6846	1.03199	808.507	325.663	8.84543e-05	20-40759051-C-G	-269767	26	27	0.030543	1	2.78608e-05	0.183349	0.0432109	0.0591941	0.0625287	2
ENSG00000124181.14	6926	1.0339	871.236	325.442	1.07929e-05	20-41169006-C-T	32046	73	78	0.0882353	1	2.86931e-06	-0.119554	0.0251493	0.00679932	0.00787257	1
ENSG00000132793.11	6887	1.05028	836.414	325.012	1.34091e-06	20-41516168-ATTT-A	175248	10	10	0.0115207	1	2.40779e-07	2.18311	0.414832	0.00049995	0.000779218	2
ENSG00000132793.11	6887	1.05985	808.686	323.323	1.8077e-06	20-41263712-T-A	-77208	210	249	0.282313	1	3.15088e-07	0.343188	0.0658801	0.00079992	0.000962557	3
ENSG00000282876.1	7412	1.0128	954.882	315.824	4.55722e-05	20-44427509-G-T	836913	305	379	0.428733	1	1.07426e-05	0.28021	0.0627805	0.0410959	0.0406806	1
ENSG00000101052.12	7410	1.03715	1174.32	331.621	5.96222e-05	20-43600518-G-A	9587	36	36	0.0408163	1	2.11846e-05	-0.712223	0.165358	0.0578942	0.0602427	2
ENSG00000101057.15	7299	1.03539	1223.97	329.526	3.45887e-59	20-43683657-G-C	16638	181	213	0.241497	1	6.80726e-66	0.702308	0.0330756	9.999e-05	4.57285e-58	1
ENSG00000124196.5	7236	1.04295	1200.67	329.746	4.15349e-07	20-43784391-A-T	57393	132	155	0.175737	1	8.90502e-08	-0.417643	0.0765309	0.00069993	0.000352994	1
ENSG00000132823.10	6931	1.05383	1079.03	329.497	1.05391e-35	20-44209910-A-G	-881	328	432	0.488688	1	5.44728e-40	0.269231	0.0179778	9.999e-05	2.11882e-34	1
ENSG00000132823.10	6931	1.05909	1054.93	327.559	1.59464e-10	20-44210980-A-G	189	137	151	0.171591	1	9.92687e-12	0.153836	0.0218804	9.999e-05	6.52009e-08	2
ENSG00000132823.10	6931	1.06124	1039.6	326.913	3.68149e-05	20-44258714-C-G	47923	134	149	0.169318	1	1.10028e-05	0.0949867	0.0213098	0.0271973	0.0299115	3
ENSG00000223891.5	6931	1.03582	1131.45	331.303	1.10854e-35	20-44211379-A-G	419	122	135	0.152715	1	1.49568e-39	0.591624	0.0397648	9.999e-05	8.8895e-34	2
ENSG00000223891.5	6931	1.03532	1093.41	329.625	6.03159e-18	20-44211350-T-C	390	74	80	0.0904977	1	6.61988e-20	0.650811	0.0672166	9.999e-05	2.04949e-15	3
ENSG00000223891.5	6931	1.03548	1066.61	328.291	6.32572e-07	20-44210980-A-G	20	137	151	0.171591	1	1.28309e-07	0.356234	0.0661358	0.00069993	0.00051259	4
ENSG00000223891.5	6931	1.0415	1077.41	328.096	0.000109551	20-44940125-G-A	729165	41	42	0.0475113	1	4.08174e-05	-0.287434	0.0692127	0.0988901	0.0999441	5
ENSG00000197296.5	7053	1.0579	1059.45	326.855	2.84121e-05	20-44217900-A-G	-93269	207	247	0.279412	1	8.91831e-06	0.175327	0.0389166	0.0225977	0.0235891	1
ENSG00000101076.16	7086	1.02422	1265.78	338.385	1.18303e-06	20-45222453-G-A	866753	131	149	0.168934	1	4.04342e-07	-0.168398	0.0326342	0.00129987	0.00126498	1
ENSG00000124120.10	6815	1.0256	1173.91	335.056	2.69871e-21	20-44518678-GC-G	42792	33	33	0.037415	1	3.10509e-23	0.858449	0.0806736	9.999e-05	1.1168e-18	1
ENSG00000132824.13	6844	1.03723	1124.93	336.538	1.72917e-43	20-44521668-G-A	-441	26	27	0.0306122	1	5.13822e-48	-0.757016	0.044772	9.999e-05	6.35974e-42	1
ENSG00000168734.13	6837	1.03574	1108.74	334.532	1.82566e-15	20-44587695-T-G	55910	160	182	0.206349	1	5.49841e-17	-0.305033	0.034687	9.999e-05	7.6128e-13	1
ENSG00000168734.13	6837	1.03001	1150.15	336.822	1.54138e-06	20-44571224-A-AAATAATAATAAT	39439	63	66	0.075	1	4.55728e-07	0.260158	0.0506601	0.00109989	0.00144571	2
ENSG00000168734.13	6837	1.0389	1125.13	334.68	0.000101973	20-45108610-A-AT	576825	272	326	0.368778	1	4.28468e-05	0.104109	0.0251409	0.0957904	0.0978666	3
ENSG00000196839.12	7091	1.02549	1036.47	332.604	3.84066e-27	20-44646360-T-C	-5873	305	404	0.457014	1	3.64458e-30	0.300847	0.0240731	9.999e-05	9.97001e-25	1
ENSG00000196839.12	7091	1.01645	1067.86	334.772	1.07376e-14	20-44643792-C-T	-8441	21	21	0.0237557	1	3.66055e-16	-0.691588	0.081048	9.999e-05	7.52245e-12	2
ENSG00000283440.1	7089	1.03459	944.677	327.399	9.57242e-20	20-44671690-C-G	8192	291	379	0.429705	1	3.19086e-22	-0.512993	0.0495758	9.999e-05	2.48223e-17	1
ENSG00000283440.1	7089	1.03043	972.068	329.273	3.54879e-10	20-44671798-C-A	8300	73	75	0.085034	1	2.59629e-11	-0.619851	0.0901346	9.999e-05	2.16473e-07	2
ENSG00000166913.12	7369	1.04966	981.942	328.086	1.12249e-18	20-44906521-AAAAAAAG-A	20845	225	251	0.284404	1	9.25955e-21	-0.147562	0.0148539	9.999e-05	1.95022e-16	1
ENSG00000101104.12	7321	1.03576	909.346	327.94	1.71965e-28	20-44888400-C-T	-21662	231	263	0.297511	1	5.1133e-32	0.417561	0.0321722	9.999e-05	1.99723e-26	1
ENSG00000101104.12	7321	1.0249	953.4	331.422	1.18823e-16	20-44911247-TGAG-T	1185	24	27	0.030543	1	1.85656e-18	-0.754977	0.0816499	9.999e-05	5.33601e-14	2
ENSG00000101104.12	7321	1.02866	964.269	331.599	2.55653e-05	20-45416888-G-A	506826	20	21	0.0237557	1	8.46034e-06	-0.385527	0.0853601	0.0216978	0.0216258	3
ENSG00000025772.7	7257	1.03878	900.686	329.693	3.28854e-77	20-44960400-G-A	-86	147	165	0.186652	1	6.89658e-87	-0.976407	0.0371243	9.999e-05	4.10102e-77	1
ENSG00000025772.7	7257	1.05336	849.917	325.37	2.25341e-16	20-44960192-G-C	-294	18	18	0.020362	1	1.67812e-18	0.974598	0.105266	9.999e-05	3.9207e-14	2
ENSG00000101109.11	7257	1.03229	926.826	331.494	8.02619e-08	20-45061596-A-AT	95122	160	177	0.20726	1	1.30483e-08	-0.10728	0.018448	0.00019998	5.39664e-05	1
ENSG00000101109.11	7257	1.04081	917.034	329.923	2.51504e-05	20-45058214-A-AT	91740	9	9	0.0104167	1	7.66085e-06	-0.315591	0.0695373	0.0172983	0.0192004	2
ENSG00000124134.8	7262	1.03379	805.189	321.861	1.9848e-14	20-45178831-T-C	77719	31	34	0.0384615	1	2.78085e-16	1.35721	0.158267	9.999e-05	6.79926e-12	1
ENSG00000124102.4	7245	1.05651	720.519	318.566	7.71857e-09	20-45137159-T-C	-37717	127	139	0.158314	1	4.35582e-10	-0.373135	0.0581916	9.999e-05	2.73795e-06	1
ENSG00000124102.4	7245	1.0805	694.234	314.239	2.11071e-07	20-45178831-T-C	3955	31	34	0.0384615	1	1.63431e-08	0.691263	0.119719	9.999e-05	6.94408e-05	2
ENSG00000124233.11	7209	1.04902	788.936	320.825	4.55048e-13	20-45241154-A-T	34157	131	149	0.168934	1	8.9911e-15	-0.526395	0.0650976	9.999e-05	1.20989e-10	1
ENSG00000124107.5	7126	1.03727	895.786	331.258	4.52597e-10	20-45178831-T-C	-75733	31	34	0.0384615	1	3.90724e-11	0.677349	0.0994485	9.999e-05	2.30495e-07	1
ENSG00000124107.5	7126	1.04115	864.462	329.657	0.000120066	20-45137159-T-C	-117405	127	139	0.158314	1	4.39089e-05	-0.200385	0.0484609	0.090291	0.0881305	2
ENSG00000204070.9	7077	1.04316	881.293	324.946	6.66026e-18	20-45369006-C-A	7069	183	214	0.24263	1	4.52619e-20	-0.410411	0.042169	9.999e-05	1.4004e-15	1
ENSG00000244274.7	7010	1.04126	858.222	324.698	8.36835e-05	20-46208137-G-C	802080	37	37	0.0419501	1	2.81342e-05	0.422692	0.0996585	0.0574943	0.0610159	1
ENSG00000124251.10	7014	1.0575	828.346	321.065	1.14999e-08	20-45412428-T-C	4539	181	210	0.237557	1	9.93244e-10	-0.42764	0.0681688	9.999e-05	4.77752e-06	1
ENSG00000124155.17	6973	1.0522	891.954	325.042	4.61579e-05	20-45427712-GATGGGC-G	11645	176	205	0.2319	1	1.45401e-05	0.0974301	0.0221707	0.029697	0.033357	1
ENSG00000101457.12	7138	1.05591	843.852	321.562	1.10088e-36	20-45810335-G-T	18398	266	331	0.375283	1	9.68511e-42	-0.223484	0.0144921	9.999e-05	1.28958e-35	1
ENSG00000175063.16	7191	1.04289	872.323	326.468	3.31015e-05	20-45785447-C-T	-27129	237	283	0.321101	1	9.36049e-06	-0.189753	0.0422267	0.0207979	0.0239877	1
ENSG00000175063.16	7191	1.0452	868.379	325.518	0.000136682	20-45934578-G-A	122002	40	41	0.0463801	1	4.54796e-05	-0.396614	0.0961131	0.0991901	0.0995283	2
ENSG00000101470.9	7275	1.04855	865.334	323.609	1.72915e-10	20-45817461-G-A	-16284	306	392	0.443439	1	9.89297e-12	0.368241	0.0523577	9.999e-05	6.83027e-08	1
ENSG00000124104.18	7276	1.03123	980.118	333.422	1.22609e-10	20-45831782-C-G	-2028	75	80	0.0904977	1	1.12459e-11	0.409765	0.0584458	9.999e-05	7.20782e-08	1
ENSG00000124104.18	7276	1.03784	948.998	331.649	8.27247e-08	20-45919554-C-T	85744	211	251	0.283937	1	1.42237e-08	0.225631	0.0389029	9.999e-05	5.40003e-05	2
ENSG00000124104.18	7276	1.04121	925.013	329.45	3.94574e-05	20-46732294-C-CAA	898484	78	87	0.0986395	1	1.28572e-05	-0.260383	0.058882	0.0290971	0.0307033	3
ENSG00000064601.16	7354	1.05102	927.224	327.721	3.13778e-05	20-45794863-G-A	-95281	28	28	0.0316742	1	9.1658e-06	0.213708	0.0475078	0.0220978	0.0234027	1
ENSG00000064601.16	7354	1.05942	913.226	326.901	0.000127787	20-45896825-GC-G	6681	267	335	0.379819	1	4.37426e-05	-0.0709008	0.0171428	0.0908909	0.094284	2
ENSG00000100979.14	7401	1.035	876.481	323.408	7.78913e-38	20-45910853-G-C	-1302	308	400	0.452489	1	8.06433e-43	0.61286	0.0390733	9.999e-05	4.28304e-36	1
ENSG00000100982.11	7435	1.03698	869.814	322.457	5.78115e-05	20-46144337-C-T	209709	47	51	0.0576923	1	1.73437e-05	0.122868	0.0282191	0.0419958	0.0431904	1
ENSG00000101017.13	7701	1.04275	1078.25	330.908	3.58371e-28	20-46119911-T-C	1639	106	123	0.139456	1	2.17998e-31	0.381115	0.029735	9.999e-05	3.42955e-26	1
ENSG00000101017.13	7701	1.03461	1122.8	333.569	1.78822e-14	20-46134562-C-A	16290	41	42	0.0475113	1	6.25562e-16	0.403103	0.0476493	9.999e-05	8.43264e-12	2
ENSG00000101017.13	7701	1.03582	1111.18	333.08	2.35172e-07	20-46107732-TA-T	-10540	172	204	0.231293	1	4.87332e-08	-0.137055	0.0246013	9.999e-05	0.000191431	3
ENSG00000062598.17	7562	1.04769	1038.04	325.28	1.94339e-05	20-46453700-C-T	20715	209	244	0.276644	1	5.53197e-06	-0.13812	0.029953	0.0143986	0.0162328	1
ENSG00000198185.11	7556	1.05102	1060.93	328.788	1.35339e-09	20-46505448-T-G	-8111	156	172	0.19457	1	1.13718e-10	0.499567	0.0752751	9.999e-05	7.06759e-07	1
ENSG00000198185.11	7556	1.05323	1046.39	327.926	0.000104064	20-46279888-T-C	-233671	239	294	0.332579	1	3.56706e-05	-0.257867	0.0616219	0.0860914	0.0894449	2
ENSG00000172315.5	7214	1.03217	1143.64	328.985	4.93467e-05	20-46734294-A-AT	44636	54	57	0.0647727	1	1.76303e-05	0.239246	0.0549954	0.0463954	0.049313	1
ENSG00000273451.1	7614	1.04268	1156.84	320.499	3.77747e-05	20-46695369-C-T	-653773	76	83	0.0938914	1	1.00571e-05	-0.471823	0.10536	0.0340966	0.0367049	1
ENSG00000124151.18	8055	1.04517	1263.47	324.608	8.21848e-15	20-47629475-G-A	127573	87	93	0.105204	1	1.36713e-16	0.236797	0.0273024	9.999e-05	3.24791e-12	1
ENSG00000196562.14	8213	1.0466	1187.76	323.184	1.52728e-34	20-47727572-G-A	-59044	101	111	0.125566	1	4.21659e-39	-0.461941	0.0312712	9.999e-05	6.56652e-33	1
ENSG00000196562.14	8213	1.04977	1178.57	322.409	1.55731e-14	20-47728114-G-A	-58502	74	85	0.0968109	1	2.23499e-16	-0.355768	0.0413417	9.999e-05	5.24729e-12	2
ENSG00000196562.14	8213	1.04482	1212.82	324.197	1.50125e-11	20-47727603-G-A	-59013	114	127	0.143991	1	6.48623e-13	-0.222453	0.0298384	9.999e-05	8.03218e-09	3
ENSG00000196562.14	8213	1.04925	1165	321.918	1.94436e-06	20-47678084-T-C	-108532	220	256	0.289593	1	3.60233e-07	-0.126609	0.0244262	0.00169983	0.00164051	4
ENSG00000196562.14	8213	1.05289	1126.27	319.583	8.9484e-06	20-47787742-A-C	1126	321	426	0.4819	1	1.87745e-06	0.0994552	0.0205313	0.00719928	0.0076816	5
ENSG00000196562.14	8213	1.04543	1177.66	322.745	1.51306e-05	20-47661506-T-C	-125110	187	206	0.233032	1	3.82598e-06	-0.123476	0.0263179	0.0136986	0.0144163	6
ENSG00000235621.8	7877	1.04446	987.671	328.475	6.13885e-07	20-48360491-G-T	541	21	21	0.0237557	1	1.11212e-07	-0.565173	0.104406	0.00079992	0.000427654	1
ENSG00000235621.8	7877	1.02632	1018.16	331.812	1.15703e-06	20-48334233-A-T	-25717	86	96	0.108597	1	2.61394e-07	0.238636	0.0454881	0.00149985	0.000974724	2
ENSG00000124126.13	7711	1.04469	1050.57	328.648	2.52234e-16	20-48757272-CT-C	-70611	72	74	0.0839002	1	4.25976e-18	-0.189433	0.0207238	9.999e-05	7.12462e-14	1
ENSG00000124198.8	7625	1.02516	954.113	327.151	5.71673e-06	20-48903001-G-GC	-18889	117	130	0.150812	1	1.49496e-06	0.0885352	0.0180979	0.00409959	0.00471952	1
ENSG00000124207.16	7742	1.06106	882.22	325.44	5.20395e-13	20-49163568-G-A	117322	225	265	0.3	1	1.16505e-14	-0.17735	0.0220438	9.999e-05	1.20219e-10	1
ENSG00000124207.16	7742	1.03782	921.18	328.814	1.27735e-06	20-48908670-A-T	-137576	22	25	0.0283447	1	2.57806e-07	0.276828	0.0527407	0.00129987	0.000896347	2
ENSG00000124214.19	7612	1.05107	912.192	325.523	4.03844e-07	20-49115230-C-T	-73137	278	352	0.39819	1	7.12147e-08	-0.103411	0.0188022	9.999e-05	0.000240506	1
ENSG00000124201.14	7420	1.06346	770.703	315.899	9.57969e-10	20-49322093-A-G	43916	121	134	0.152273	1	4.05291e-11	-0.125873	0.0184906	9.999e-05	2.93042e-07	1
ENSG00000177410.12	7423	1.03751	845.572	324.899	1.68132e-21	20-49288383-T-C	9758	145	160	0.181406	1	2.50535e-24	0.287037	0.0262399	9.999e-05	2.99471e-19	1
ENSG00000177410.12	7423	1.03358	868.686	326.562	1.14093e-08	20-49291983-C-T	13358	17	18	0.020362	1	1.16575e-09	-0.403513	0.0646212	9.999e-05	6.6343e-06	2
ENSG00000177410.12	7423	1.03229	860.384	326.474	3.51352e-05	20-48999764-A-C	-278861	166	181	0.207094	1	1.02957e-05	-0.112161	0.0250784	0.0248975	0.0262218	3
ENSG00000158470.5	7362	1.06689	838.223	319.187	7.06575e-08	20-49779697-AAATAATAAT-A	65819	20	21	0.0240826	1	7.14243e-09	-0.378989	0.0639542	9.999e-05	2.99801e-05	1
ENSG00000197818.11	7421	1.03282	900.171	327.549	7.25476e-06	20-49812948-A-C	235	11	11	0.0124434	1	1.74229e-06	0.495637	0.102004	0.00449955	0.00544035	1
ENSG00000197818.11	7421	1.03077	907.31	328.221	5.90176e-05	20-49796243-G-A	-16470	14	15	0.0171233	1	1.89784e-05	-0.398964	0.092083	0.0470953	0.0470008	2
ENSG00000124226.10	7451	1.04734	990.82	329.414	3.60527e-10	20-49823045-A-AT	-113291	73	75	0.0852273	1	2.66861e-11	0.344026	0.0500581	9.999e-05	1.73277e-07	1
ENSG00000124226.10	7451	1.04435	1026.06	331.529	1.94629e-05	20-49816168-C-T	-120168	40	43	0.0486425	1	6.05331e-06	0.288703	0.0628895	0.0150985	0.0162997	2
ENSG00000244687.11	7487	1.03516	1044.82	328.752	3.38096e-09	20-50113174-C-T	-2785	143	164	0.187643	1	3.18815e-10	-0.140218	0.0216893	9.999e-05	2.23765e-06	1
ENSG00000244687.11	7487	1.02891	1040.27	328.629	4.57371e-06	20-50088750-A-C	-27209	55	58	0.0656109	1	1.07732e-06	-0.167531	0.0337806	0.00339966	0.00401618	2
ENSG00000224397.5	7592	1.04224	1097.81	328.135	3.22947e-23	20-50278575-A-G	11089	307	394	0.446469	1	4.15411e-26	-0.207836	0.0181947	9.999e-05	5.2492e-21	1
ENSG00000224397.5	7592	1.04779	1066.14	326.254	2.1581e-14	20-50279648-T-C	12162	55	56	0.0633484	1	3.35805e-16	-0.311485	0.0364523	9.999e-05	6.98874e-12	2
ENSG00000203999.8	7535	1.03085	1131.31	331.019	2.3687e-20	20-50289979-T-C	-2741	232	268	0.303409	1	1.11917e-22	0.442444	0.0422323	9.999e-05	8.14926e-18	1
ENSG00000203999.8	7535	1.0386	1104.03	328.799	4.7704e-13	20-50312434-A-C	19714	314	411	0.464932	1	1.43968e-14	0.299264	0.0373386	9.999e-05	2.27045e-10	2
ENSG00000233077.1	7493	1.03803	1088.06	324.581	1.7183e-08	20-50291454-T-C	-29888	282	348	0.393665	1	1.92486e-09	0.28374	0.0460732	9.999e-05	1.2155e-05	1
ENSG00000196396.9	7583	1.03882	1144.79	323.555	5.17951e-08	20-50473725-T-C	-36596	122	136	0.153846	1	6.3403e-09	0.18474	0.0310624	0.00019998	3.9954e-05	1
ENSG00000124171.8	7950	1.0419	1170.2	323.918	1.49631e-05	20-50748197-T-G	16653	221	271	0.306561	1	3.93394e-06	0.18609	0.0397145	0.0139986	0.0143838	1
ENSG00000124243.17	7969	1.04154	1247.98	330.405	8.70698e-09	20-50795552-G-GGGCAGCCCCGA	658	162	189	0.213801	1	1.07456e-09	0.16114	0.025748	9.999e-05	6.63771e-06	1
ENSG00000124243.17	7969	1.04909	1266.86	330.488	9.55807e-08	20-50946172-A-T	151278	225	266	0.301587	1	1.57737e-08	0.145177	0.0251132	9.999e-05	7.61093e-05	2
ENSG00000124243.17	7969	1.03743	1235.38	330.083	1.22873e-05	20-50817989-A-G	23095	155	183	0.207483	1	3.55389e-06	0.177626	0.0377358	0.0111989	0.0126698	3
ENSG00000101126.15	8221	1.05037	1234.58	323.97	5.87696e-05	20-50127259-C-T	-803981	60	62	0.0701357	1	1.84874e-05	-0.144753	0.0333584	0.0566943	0.0599308	1
ENSG00000259456.3	8221	1.05163	1282.42	325.729	8.33521e-05	20-50980574-T-C	49202	31	33	0.037415	1	2.88401e-05	0.582216	0.137459	0.0825917	0.0881854	1
ENSG00000000419.12	8235	1.04132	1437.52	332.003	1.17602e-05	20-51846841-T-A	888286	15	15	0.0170068	1	3.9544e-06	-0.346156	0.0738931	0.0115988	0.013908	1
ENSG00000054793.13	8240	1.0082	1221.2	334.176	3.04919e-37	20-51773551-C-T	4917	315	399	0.452381	1	2.87658e-41	-0.634517	0.0415172	9.999e-05	1.97435e-34	1
ENSG00000054793.13	8240	1.01422	1225.22	333.715	5.76787e-11	20-51651156-A-ATATATATATATATATATG	-117478	306	396	0.448037	1	4.65702e-12	-0.290861	0.0406852	9.999e-05	5.55792e-08	2
ENSG00000101115.12	8200	1.04566	1208.02	332.136	2.99675e-09	20-51635904-G-A	-166616	150	170	0.195402	1	3.42588e-10	0.512396	0.0794076	9.999e-05	2.00263e-06	1
ENSG00000101115.12	8200	1.03827	1239.14	333.766	9.53778e-07	20-51782214-G-C	-20306	165	185	0.210227	1	2.28594e-07	-0.430929	0.0817297	0.00109989	0.000897562	2
ENSG00000020256.19	8081	1.0169	1339.06	335.88	9.04288e-08	20-52120126-A-T	-84182	162	178	0.201357	1	2.20532e-08	-0.266989	0.0466746	0.00019998	0.000103215	1
ENSG00000197670.6	8371	1.00658	1588.78	339.205	3.31834e-16	20-53570298-G-A	17528	22	22	0.0248869	1	1.26202e-17	0.997314	0.110924	9.999e-05	4.36447e-13	1
ENSG00000197670.6	8371	1.01719	1527.17	336.578	3.3246e-10	20-53569275-C-A	16505	198	226	0.255656	1	3.95826e-11	0.267078	0.0392245	9.999e-05	3.92854e-07	2
ENSG00000171940.13	8401	1.03656	1445.88	328.899	1.8877e-28	20-53570298-G-A	-39609	22	22	0.0248869	1	1.22313e-31	0.57593	0.0446733	9.999e-05	3.39679e-26	1
ENSG00000064787.13	9069	1.03565	1528.71	333.785	1.76368e-06	20-54011840-G-A	-58754	153	171	0.193439	1	4.69161e-07	0.315807	0.0615668	0.00179982	0.00214704	1
ENSG00000064787.13	9069	1.03847	1467.33	331.898	4.62615e-07	20-53943964-TA-T	-126630	196	224	0.253409	1	9.804e-08	-0.304783	0.0560489	0.00039996	0.000504008	2
ENSG00000064787.13	9069	1.03554	1486.55	332.403	2.03304e-05	20-53859012-G-A	-211582	123	142	0.160633	1	6.72592e-06	-0.305623	0.0669122	0.0234977	0.0258805	3
ENSG00000101132.9	9273	1.06253	1296.68	324.517	1.49149e-05	20-53742214-A-G	-465633	202	245	0.277778	1	3.65458e-06	-0.150607	0.0320368	0.0137986	0.014554	2
ENSG00000101132.9	9273	1.07156	1270.98	322.702	3.76681e-05	20-53208573-C-T	-999274	32	32	0.0361991	1	9.89553e-06	-0.335312	0.074824	0.0341966	0.0364022	3
ENSG00000124098.9	9026	1.06181	1386.8	325.33	2.31608e-05	20-55398394-TTCTC-T	-960521	52	56	0.0633484	1	6.75068e-06	-0.146534	0.0320836	0.0222978	0.024857	1
ENSG00000280387.1	9209	1.03672	1505.96	328.851	1.54151e-07	20-56540038-A-C	17786	287	374	0.424036	1	2.83154e-08	-0.223507	0.0393926	9.999e-05	0.000168004	1
ENSG00000124103.8	9218	1.01755	1638.5	339.368	6.52798e-08	20-56461491-C-A	-62995	266	329	0.372172	1	1.53239e-08	-0.298222	0.0515433	0.00029997	9.04174e-05	1
ENSG00000124103.8	9218	1.0228	1624.16	337.834	6.54473e-05	20-57036917-C-A	512431	20	20	0.0226244	1	2.79508e-05	-0.682229	0.160813	0.0922908	0.0948297	2
ENSG00000213714.1	9243	1.04305	1562.12	333.92	3.46843e-07	20-56455133-T-TAA	-78113	161	178	0.202733	1	7.48276e-08	-0.33857	0.0616782	0.00029997	0.000384551	1
ENSG00000213714.1	9243	1.04572	1525.6	332.645	4.70421e-06	20-56454195-C-A	-79051	60	70	0.0791855	1	1.29081e-06	0.530992	0.107885	0.00479952	0.00559285	2
ENSG00000132819.16	9276	1.01652	2127.97	342.149	3.69072e-05	20-57404150-G-A	12743	14	15	0.0169683	1	1.87493e-05	-0.311757	0.0718983	0.0729927	0.0718921	1
ENSG00000218018.2	9273	1.05327	1684.99	328.091	5.60731e-05	20-57416118-T-TGA	23056	73	78	0.0886364	1	1.98029e-05	0.396007	0.0915955	0.0718928	0.0775746	1
ENSG00000124256.14	9197	1.04263	1615.61	329.241	1.02363e-08	20-57641184-C-T	20608	92	98	0.111111	1	1.14458e-09	-0.217762	0.0348585	9.999e-05	1.01521e-05	1
ENSG00000124256.14	9197	1.05891	1519.19	325.051	2.66663e-05	20-58315561-C-CG	694985	213	260	0.294118	1	6.99801e-06	0.106074	0.0232692	0.0305969	0.0320067	2
ENSG00000124225.15	9106	1.04521	1738.05	330.28	6.56822e-06	20-57565020-C-CTT	-144882	104	113	0.128702	1	1.95514e-06	-0.185705	0.0384046	0.00839916	0.00909045	1
ENSG00000124224.16	8025	1.04227	1532.14	330.085	3.65733e-06	20-58297240-T-C	-12199	298	399	0.451357	1	1.01336e-06	0.184391	0.0370787	0.00349965	0.00440599	1
ENSG00000124209.3	8026	1.03581	1531.44	330.497	6.99031e-05	20-58244817-C-T	-64879	159	177	0.201595	1	2.71074e-05	-0.116523	0.0274162	0.0927907	0.092185	1
ENSG00000124164.15	7974	1.04706	1562.96	331.609	2.90949e-11	20-58434110-G-A	44988	298	386	0.436652	1	1.98419e-12	0.228761	0.0314142	9.999e-05	2.01044e-08	1
ENSG00000124164.15	7974	1.04768	1549.14	331.048	3.44844e-06	20-57585479-C-G	-803643	37	37	0.0418552	1	8.89369e-07	0.401432	0.0802992	0.00339966	0.0040656	2
ENSG00000124164.15	7974	1.04142	1589.07	332.776	3.85867e-05	20-58022511-T-A	-366611	106	112	0.126697	1	1.38596e-05	-0.20907	0.0474618	0.0491951	0.0520016	3
ENSG00000124222.22	7784	1.02209	1781.41	340.857	3.9373e-19	20-58670051-C-T	18798	326	424	0.480726	1	1.09811e-20	0.160983	0.0162483	9.999e-05	3.21389e-16	1
ENSG00000124222.22	7784	1.02024	1764.59	340.164	5.3375e-06	20-58635656-C-T	-15597	46	48	0.0542986	1	2.00263e-06	0.170797	0.0353634	0.0079992	0.00845571	2
ENSG00000124222.22	7784	1.01919	1819.59	341.887	2.18564e-05	20-59240212-C-G	588959	21	21	0.0238095	1	9.76421e-06	-0.238961	0.0532879	0.0367963	0.0363431	3
ENSG00000215440.11	7767	1.02992	1690.98	339.969	2.87375e-12	20-58705156-T-A	16025	109	130	0.147727	1	2.75594e-13	-0.196389	0.0259045	9.999e-05	2.70567e-09	1
ENSG00000215440.11	7767	1.02339	1784.84	343.2	1.6694e-06	20-58713688-G-A	24557	245	286	0.324263	1	6.132e-07	0.0973062	0.0191735	0.00249975	0.00257067	2
ENSG00000254419.1	7798	1.02935	1575.45	332.059	1.11058e-10	20-58669437-G-A	-41358	326	425	0.480769	1	1.10797e-11	-0.329238	0.0469318	9.999e-05	1.0943e-07	1
ENSG00000087460.24	7890	1.04074	1586.71	336.381	2.38862e-14	20-58903752-C-T	62907	296	389	0.440045	1	1.0403e-15	0.131712	0.0157027	9.999e-05	1.40091e-11	1
ENSG00000087460.24	7890	1.03547	1632.42	338.15	4.64882e-05	20-58401570-C-T	-439275	10	11	0.0124434	1	1.93831e-05	-0.290656	0.0671606	0.0645935	0.0656328	2
ENSG00000270951.1	7752	1.02447	1479.58	330.725	1.00127e-05	20-58918497-G-A	41516	41	43	0.0487528	1	3.1695e-06	-0.666128	0.140759	0.0113989	0.0131249	1
ENSG00000101158.13	7383	1.05639	1729.34	341.074	5.25137e-40	20-58981547-CCCGGGGTCCCGCGGCGCGGCCG-C	339	66	69	0.0785877	1	2.28185e-43	-0.739629	0.0468107	9.999e-05	8.2201e-39	1
ENSG00000101158.13	7383	1.05981	1654.55	338.756	1.81624e-12	20-58983327-T-G	2119	120	132	0.149321	1	1.62901e-13	0.266697	0.0348145	9.999e-05	9.05118e-10	2
ENSG00000101158.13	7383	1.05942	1655.06	338.746	4.80305e-06	20-58981963-A-ACT	755	153	170	0.192744	1	1.69894e-06	0.155282	0.0319215	0.00449955	0.00578646	3
ENSG00000101160.13	7384	1.0503	1371.74	329.806	4.47119e-14	20-59007902-G-A	655	10	10	0.0113122	1	1.09792e-15	-0.619137	0.0738802	9.999e-05	1.83836e-11	1
ENSG00000101160.13	7384	1.05028	1398.46	331.286	1.28113e-05	20-58982027-TC-T	-25220	113	122	0.138322	1	3.76353e-06	0.108189	0.0230459	0.0122988	0.0141863	2
ENSG00000124203.6	7390	1.05492	1463.11	331.246	2.22674e-06	20-59250915-A-G	127534	214	261	0.295455	1	6.11179e-07	-0.120891	0.0238129	0.00159984	0.00231811	1
ENSG00000196074.12	7829	1.03481	1349.11	328.453	8.11122e-06	20-59966676-T-C	33021	14	14	0.015873	1	2.31691e-06	0.559954	0.11667	0.00809919	0.00916014	1
ENSG00000132825.6	7829	1.03289	1375.27	332.799	1.25891e-05	20-60055947-G-A	115650	19	21	0.0238095	1	3.88319e-06	-0.284052	0.0605948	0.0126987	0.0148065	1
ENSG00000132825.6	7829	1.02171	1424.48	335.789	3.52997e-05	20-60222763-C-G	282466	219	270	0.30543	1	1.33736e-05	-0.0987306	0.0223727	0.0430957	0.0455209	2
ENSG00000124215.16	7882	1.04524	1533.11	334.755	1.45953e-05	20-59867946-C-A	-90481	38	50	0.0566893	1	5.48931e-06	-0.4505	0.0976608	0.0156984	0.0182638	1
ENSG00000176659.7	8135	1.02687	1563.66	334.394	2.31273e-08	20-60055947-G-A	22	19	21	0.0238095	1	4.59458e-09	-0.597627	0.0995223	9.999e-05	2.7158e-05	1
ENSG00000179253.3	9953	1.04436	1972.24	340.094	1.19238e-19	20-61832002-A-G	112254	316	433	0.489819	1	2.70574e-21	-0.463395	0.045954	9.999e-05	4.67329e-17	1
ENSG00000179253.3	9953	1.04285	1959.27	339.449	3.92899e-14	20-61729114-ACTG-A	9366	292	377	0.427438	1	2.626e-15	-0.395002	0.0478289	9.999e-05	2.78526e-11	2
ENSG00000179253.3	9953	1.05425	1869.5	336.39	5.2158e-05	20-61260342-G-A	-459406	14	14	0.0158371	1	2.14667e-05	0.79538	0.18479	0.0793921	0.0798528	3
ENSG00000130699.18	9816	1.00471	2011.97	339.83	3.95383e-05	20-61975480-A-G	-90330	24	26	0.0294118	1	1.89121e-05	-0.284317	0.0656003	0.0748925	0.0754058	1
ENSG00000101181.17	9807	1.0549	1657.32	328.164	9.69536e-30	20-62203152-G-T	20123	196	224	0.253394	1	2.08218e-33	-0.340034	0.0255017	9.999e-05	6.01544e-28	1
ENSG00000101181.17	9807	1.04968	1706.67	329.702	3.86316e-07	20-62193559-G-A	10530	122	129	0.146259	1	7.26332e-08	0.171315	0.0311749	0.00039996	0.000448198	2
ENSG00000101181.17	9807	1.05466	1735.54	330.371	2.8087e-05	20-62177813-T-C	-5216	131	168	0.190909	1	9.04232e-06	0.138001	0.030656	0.0366963	0.0393518	3
ENSG00000101180.15	9756	1.03082	1815.77	333.455	5.0767e-05	20-62743698-G-A	523431	87	88	0.1	1	2.07107e-05	0.470018	0.108976	0.0762924	0.0806835	1
ENSG00000130703.15	9739	1.00408	2014.63	345.441	2.20185e-09	20-62236229-C-G	4307	35	37	0.0419501	1	5.0821e-10	-0.21638	0.0338858	9.999e-05	4.21097e-06	1
ENSG00000226332.2	9836	1.04076	1662.24	328.424	4.99121e-05	20-61835121-G-T	-471204	14	14	0.0158371	1	1.75624e-05	-0.974852	0.224043	0.0719928	0.0706131	1
ENSG00000130702.15	9800	0.999279	1949.57	338.469	7.5665e-25	20-62339740-A-AACAAACAG	-27572	99	123	0.139456	1	7.09264e-27	-0.550663	0.0473083	9.999e-05	1.52753e-21	1
ENSG00000273619.1	9791	1.02397	1800.03	332.034	4.68865e-09	20-62386309-T-C	-661	171	199	0.225113	1	6.94137e-10	-0.367045	0.0579414	9.999e-05	6.31285e-06	1
ENSG00000275437.1	9762	1.03568	1862.77	333.632	6.36827e-20	20-62401667-A-G	-4268	180	211	0.239229	1	8.17738e-22	0.573886	0.0560518	9.999e-05	3.15696e-17	1
ENSG00000149679.11	9764	1.05593	1679.88	330.565	2.72646e-23	20-62394830-G-T	-12455	262	346	0.391403	1	5.1986e-26	-0.541592	0.0475225	9.999e-05	3.7028e-21	1
ENSG00000149679.11	9764	1.05654	1714.89	331.352	4.05966e-08	20-62373304-C-G	-33981	264	334	0.378685	1	6.04145e-09	-0.262011	0.0440023	9.999e-05	3.95242e-05	2
ENSG00000277496.1	9684	1.03973	1810.8	335.666	6.2254e-05	20-62652419-G-A	1652	284	356	0.402715	1	2.49167e-05	-0.159213	0.0372924	0.0942906	0.0959741	1
ENSG00000277496.1	9684	1.05466	1752.62	333.006	8.33287e-06	20-62560732-C-T	-90035	322	425	0.480769	1	2.47097e-06	0.165692	0.0346279	0.0105989	0.011232	2
ENSG00000101188.4	9637	1.02488	1675.71	330.891	2.03929e-23	20-62677212-C-A	-31625	217	255	0.289116	1	5.3725e-26	-0.50133	0.0439858	9.999e-05	1.10827e-20	1
ENSG00000101188.4	9637	1.03379	1599.83	327.693	6.32595e-10	20-62744796-A-G	35959	35	40	0.0453515	1	5.0445e-11	0.743271	0.109777	9.999e-05	6.25568e-07	2
ENSG00000101188.4	9637	1.02765	1668.08	330.301	3.92756e-20	20-62727649-G-A	18812	318	426	0.482993	1	2.30395e-22	0.548407	0.0527744	9.999e-05	2.31e-17	3
ENSG00000101188.4	9637	1.0246	1649.41	329.856	5.18795e-13	20-62710120-G-A	1283	261	326	0.368778	1	2.04684e-14	-0.426883	0.0535895	9.999e-05	5.06571e-10	4
ENSG00000101189.6	9496	1.03661	1661.14	331.991	5.10544e-08	20-62794234-C-G	-2219	136	150	0.170068	1	9.70256e-09	-0.33539	0.0571304	9.999e-05	5.92176e-05	1
ENSG00000060491.16	9472	1.07411	1433.02	324.214	3.22414e-06	20-62812284-G-A	7449	187	210	0.237557	1	6.32215e-07	-0.0746586	0.0147283	0.00289971	0.00299375	1
ENSG00000060491.16	9472	1.06977	1480.53	326.23	6.15393e-06	20-62677212-C-A	-127623	217	255	0.289116	1	1.4232e-06	-0.056004	0.0114255	0.00549945	0.00633411	2
ENSG00000060491.16	9472	1.06637	1489.35	326.617	1.12694e-05	20-62793436-A-T	-11399	307	384	0.435374	1	2.86113e-06	-0.0676694	0.0142349	0.0105989	0.0123181	3
ENSG00000092758.15	9525	1.02829	1600.29	333.279	1.90286e-106	20-62832003-G-A	15759	168	192	0.217195	1	2.74127e-118	-1.25663	0.0362859	9.999e-05	3.78374e-106	1
ENSG00000092758.15	9525	1.03054	1578.06	332.347	6.16412e-31	20-62827195-A-T	10951	305	415	0.469457	1	2.41665e-34	-0.42585	0.0313802	9.999e-05	1.43624e-28	2
ENSG00000092758.15	9525	1.02742	1612.76	333.524	4.52694e-13	20-62826375-C-T	10131	33	33	0.0373303	1	2.25417e-14	0.547193	0.0688213	9.999e-05	4.05255e-10	3
ENSG00000101190.12	9482	1.03194	1619.88	333.708	5.94503e-18	20-62833145-G-A	-28618	167	191	0.216063	1	8.71432e-20	-0.536074	0.0555866	9.999e-05	3.38753e-15	1
ENSG00000101190.12	9482	1.03249	1576.6	332.201	3.18587e-07	20-62846860-G-A	-14903	307	431	0.488584	1	6.56008e-08	-0.226989	0.0411607	0.00039996	0.00038686	2
ENSG00000101190.12	9482	1.03863	1546.14	330.681	3.55685e-05	20-62834022-T-C	-27741	291	383	0.43424	1	1.18845e-05	-0.209554	0.0471972	0.0451955	0.0470159	3
ENSG00000273759.1	9342	1.04498	1522.69	328.936	6.81341e-08	20-62928521-C-A	-776	31	32	0.0361991	1	1.14373e-08	-0.76364	0.130744	9.999e-05	6.73336e-05	1
ENSG00000101191.16	9328	1.04222	1515.5	329.374	7.07676e-18	20-62912254-A-C	-25698	158	182	0.206349	1	8.5918e-20	-0.238729	0.0247378	9.999e-05	2.70743e-15	1
ENSG00000101194.17	9335	1.05275	1379.54	326.13	1.28693e-13	20-62963081-G-A	10434	300	399	0.452381	1	2.75813e-15	0.231613	0.0280685	9.999e-05	5.30745e-11	1
ENSG00000101194.17	9335	1.06	1346.91	324.633	9.29874e-10	20-62963842-C-T	11195	33	34	0.0384615	1	5.98246e-11	0.457029	0.0677841	9.999e-05	5.39654e-07	2
ENSG00000101194.17	9335	1.06127	1315.68	323.42	3.41999e-06	20-62943308-A-G	-9339	209	250	0.282805	1	6.55185e-07	0.147775	0.0291942	0.00239976	0.00313773	3
ENSG00000231133.6	9105	1.04133	1482.67	329.904	9.28326e-11	20-63102366-T-C	225	174	199	0.225624	1	7.78035e-12	-0.502764	0.0711011	9.999e-05	7.03594e-08	1
ENSG00000225978.3	9105	1.02839	1433	331.985	6.30309e-37	20-63103760-A-C	1440	199	233	0.264237	1	3.55454e-41	-0.6283	0.0411709	9.999e-05	1.02905e-34	1
ENSG00000225978.3	9105	1.02205	1493.3	334.494	8.12754e-06	20-63103125-T-C	805	15	15	0.0169683	1	2.53054e-06	0.729166	0.15255	0.010399	0.0108416	2
ENSG00000101197.12	8912	1.02204	1539.86	335.451	2.14973e-06	20-63242080-T-C	6197	284	365	0.412896	1	6.23016e-07	-0.306855	0.0604992	0.00259974	0.00288644	1
ENSG00000101197.12	8912	1.01542	1575.27	336.822	3.26059e-17	20-63225119-T-C	-10764	60	63	0.071267	1	8.35807e-19	0.956034	0.102237	9.999e-05	3.18314e-14	2
ENSG00000101197.12	8912	1.00577	1626.7	339.401	4.84299e-07	20-63224147-T-C	-11736	245	299	0.338235	1	1.42645e-07	0.354542	0.0660812	0.0009999	0.000753848	3
ENSG00000101210.10	7919	1.05186	1273.81	330.161	9.68872e-18	20-63497382-T-C	-1933	91	99	0.111991	1	8.57711e-20	0.840745	0.0871739	9.999e-05	2.29189e-15	1
ENSG00000101210.10	7919	1.05708	1285.47	330.134	5.68789e-05	20-63838441-G-C	339126	33	33	0.0373303	1	1.92525e-05	-0.652412	0.150695	0.0568943	0.059162	2
ENSG00000125534.9	7868	1.03261	1246.37	328.906	7.04003e-74	20-63521166-C-G	442	130	150	0.169683	1	4.17383e-83	-0.57588	0.0226898	9.999e-05	4.49423e-73	1
ENSG00000125534.9	7868	1.02401	1268.28	330.36	1.84702e-07	20-63544556-C-T	23832	14	15	0.0169683	1	3.27653e-08	-0.374361	0.0663102	9.999e-05	0.000189659	2
ENSG00000125534.9	7868	1.02233	1273.94	331.029	7.97601e-05	20-63426500-CT-C	-94224	314	406	0.460373	1	2.9557e-05	0.0697863	0.0165005	0.0911909	0.0908849	3
ENSG00000101216.10	7358	1.01793	1265.86	334.325	3.85279e-11	20-63599223-G-A	-27818	137	149	0.171264	1	3.11071e-12	0.249588	0.0346079	9.999e-05	3.57843e-08	1
ENSG00000101216.10	7358	1.02333	1283.51	334.673	2.97286e-05	20-63679453-C-T	52412	231	274	0.310658	1	1.06978e-05	-0.117361	0.0262929	0.0324968	0.0343377	2
ENSG00000197457.9	7279	1.03893	1226.17	332.31	1.78205e-07	20-63591039-G-A	-66643	307	408	0.461538	1	3.31051e-08	-0.12559	0.0222546	0.00019998	0.000154723	1
ENSG00000197457.9	7279	1.03147	1246.13	333.504	7.21524e-06	20-63638254-G-A	-19428	312	411	0.464932	1	2.14234e-06	-0.11057	0.0229623	0.00649935	0.00761269	2
ENSG00000243509.4	7078	1.05655	1090.1	323.024	2.27738e-08	20-63695226-G-T	-1442	82	91	0.102941	1	2.424e-09	-0.329259	0.0538175	9.999e-05	1.3294e-05	1
ENSG00000197114.11	7025	1.04128	1121.81	327.94	1.21229e-05	20-63581877-C-CT	-126158	179	204	0.236111	1	3.56442e-06	-0.0871144	0.0185072	0.00959904	0.0111088	1
ENSG00000274501.1	6923	1.06387	1043.18	326.579	5.27416e-06	20-63655517-C-T	-74860	323	426	0.4819	1	1.17161e-06	0.288659	0.0584096	0.00269973	0.0038256	1
ENSG00000274501.1	6923	1.04936	1121.24	331.12	2.4954e-05	20-64227643-G-A	497266	31	31	0.0351474	1	7.88739e-06	-0.698512	0.15413	0.0206979	0.0226245	2
ENSG00000203896.9	6864	1.03012	1124.21	329.812	1.53426e-29	20-63738996-T-C	2713	206	246	0.278912	1	9.01707e-33	0.188691	0.0143135	9.999e-05	2.85223e-27	1
ENSG00000125520.13	6839	1.01932	1121.09	332.638	3.05013e-10	20-63732828-G-A	-7033	229	271	0.306561	1	2.75988e-11	0.106248	0.0154719	9.999e-05	2.54344e-07	1
ENSG00000125520.13	6839	1.01707	1169.74	334.215	5.60339e-05	20-64139657-C-T	399796	15	15	0.0170068	1	2.1292e-05	0.238593	0.0554094	0.0577942	0.0601044	2
ENSG00000268858.2	6183	1.04944	886.25	324.767	2.11116e-11	20-63861080-C-A	-3213	26	30	0.0339367	1	7.53491e-13	-0.878421	0.118233	9.999e-05	7.59634e-09	1
ENSG00000268858.2	6183	1.0399	926.586	327.895	2.47853e-05	20-63861242-A-C	-3051	57	58	0.0656109	1	7.0624e-06	0.390523	0.0857062	0.0166983	0.0191906	2
ENSG00000101152.10	6043	1.0465	822.096	318.296	4.27204e-06	20-63934291-A-G	39109	59	59	0.0667421	1	7.64683e-07	-0.126341	0.0251129	0.00279972	0.00264136	1
ENSG00000198276.15	5833	1.02793	914.933	327.391	5.75199e-08	20-63948967-CAG-C	-2159	142	157	0.178409	1	8.73987e-09	0.178264	0.0302679	9.999e-05	3.9487e-05	1
ENSG00000196700.8	5760	1.05428	798.893	318.908	3.44558e-06	20-63972147-C-T	2282	56	59	0.0668934	1	6.12144e-07	0.217925	0.0429294	0.00159984	0.00194894	1
ENSG00000130590.13	5697	1.04324	832.639	326.003	2.83078e-20	20-63975264-G-A	-4744	82	84	0.0950226	1	6.49355e-23	0.478971	0.0454301	9.999e-05	4.41765e-18	1
ENSG00000130590.13	5697	1.03448	857.844	328.207	2.3202e-07	20-63973026-A-AGTATTTGT	-6982	69	72	0.081448	1	3.66278e-08	0.329521	0.0585875	9.999e-05	0.00014615	2
ENSG00000101161.7	5694	1.03024	840.846	327.31	1.34061e-21	20-64014460-GCCTGGCCAACATGGTAAAAC-G	33325	134	145	0.165525	1	2.47676e-24	0.241827	0.0221087	9.999e-05	3.18806e-19	1
ENSG00000101161.7	5694	1.02253	857.055	328.816	8.52188e-08	20-63979203-G-T	-1932	84	86	0.0977273	1	1.21896e-08	-0.164289	0.0281913	0.00019998	5.83616e-05	2
ENSG00000196421.8	5406	1.05752	776.287	323.713	1.15417e-05	20-64003334-C-T	-32841	133	145	0.164399	1	2.6535e-06	0.799728	0.167661	0.00549945	0.00662987	1
ENSG00000196421.8	5406	1.06084	789.62	324.395	1.69222e-06	20-63961448-AC-A	-74727	15	15	0.0169683	1	3.0568e-07	-0.959135	0.183907	0.0009999	0.00086908	2
ENSG00000196421.8	5406	1.06414	783.44	323.786	6.20003e-05	20-63989571-C-CT	-46604	147	164	0.186364	1	1.8065e-05	0.652459	0.15019	0.0351965	0.0379316	3
ENSG00000125510.15	5187	1.02716	820.494	328.66	3.16315e-18	20-64084195-C-A	4022	332	439	0.497732	1	2.52303e-20	0.250281	0.0255287	9.999e-05	1.03015e-15	1
ENSG00000125510.15	5187	1.0379	810.005	327.038	2.59214e-07	20-64157016-C-T	76843	11	13	0.0147059	1	4.27026e-08	0.535333	0.0956592	0.00029997	0.000149822	2
ENSG00000125510.15	5187	1.0387	786.204	325.461	5.84538e-06	20-63327324-C-T	-752849	30	32	0.0362812	1	1.34824e-06	0.387483	0.0788661	0.00279972	0.00366065	3
ENSG00000125510.15	5187	1.04237	782.791	324.654	7.17918e-05	20-63535462-AAC-A	-544711	48	59	0.0667421	1	2.24639e-05	0.262857	0.0612174	0.0452955	0.0474622	4
ENSG00000203880.11	4325	1.04474	571.417	319.411	1.32686e-16	20-64259524-G-T	3829	115	125	0.141403	1	4.3745e-19	-0.198006	0.0209882	9.999e-05	1.92431e-14	1
ENSG00000203880.11	4325	1.05344	572.051	318.781	2.25094e-06	20-64249016-G-A	-6679	242	307	0.347285	1	3.22839e-07	0.0741736	0.0142527	0.00049995	0.0008808	2
ENSG00000228314.1	7960	1.06865	945.174	319.835	1.17781e-06	21-13896228-A-G	47864	154	154	0.178654	1	1.85882e-07	1.18022	0.222081	0.00069993	0.000676603	1
ENSG00000228314.1	7960	1.07177	936.165	318.917	3.12776e-11	21-13980370-C-T	132006	256	321	0.363122	1	9.75795e-13	0.410751	0.0555587	9.999e-05	8.16599e-09	58
ENSG00000228314.1	7960	1.0593	950.97	320.803	3.57373e-06	21-13891042-T-C	42678	182	210	0.245327	1	6.88839e-07	0.438272	0.086747	0.00249975	0.00235932	59
ENSG00000228314.1	7960	1.07002	944.354	319.657	8.09613e-06	21-13900106-G-A	51742	174	175	0.205399	1	1.67876e-06	0.902673	0.185443	0.00539946	0.00524773	124
ENSG00000185272.13	8640	1.03968	1110.86	325.35	1.4952e-16	21-14226823-T-C	10693	298	380	0.429864	1	1.60323e-18	0.381287	0.0411316	9.999e-05	5.07827e-14	1
ENSG00000243064.8	8674	1.03194	1212.74	333.978	1.40904e-17	21-14288395-G-A	52189	193	229	0.259091	1	2.10288e-19	-0.320526	0.0336368	9.999e-05	6.12272e-15	1
ENSG00000243064.8	8674	1.04249	1229.51	333.986	9.46232e-13	21-14281817-G-T	45611	116	122	0.138322	1	4.92238e-14	-0.346052	0.0441601	9.999e-05	4.76539e-10	2
ENSG00000180530.10	8652	1.02454	1398.33	336.67	8.46369e-06	21-15075544-C-A	9608	255	313	0.354072	1	3.22424e-06	-0.100381	0.021228	0.010299	0.0104401	1
ENSG00000154642.10	9472	1.02523	1440.68	332.576	1.35727e-05	21-17782100-A-C	-37286	285	375	0.424208	1	4.72065e-06	-0.0723295	0.0155682	0.0154985	0.0173427	1
ENSG00000154719.13	7658	1.05359	825.256	317.213	7.8537e-11	21-25641680-C-T	34163	238	289	0.326923	1	2.46252e-12	-0.249835	0.0344562	9.999e-05	2.60764e-08	1
ENSG00000142192.20	8441	1.03871	983.28	322.263	1.666e-07	21-26093280-C-T	-77848	172	189	0.213801	1	2.23462e-08	0.145377	0.0254255	9.999e-05	0.000114941	1
ENSG00000154734.14	9054	1.03844	1228.4	326.102	1.74058e-11	21-26840441-G-A	-4968	249	327	0.370748	1	8.93836e-13	-0.321171	0.0433636	9.999e-05	1.06642e-08	1
ENSG00000215326.3	9588	1.02281	1313.51	330.045	2.22461e-05	21-26528433-G-T	-615516	185	222	0.251131	1	7.51193e-06	-0.238415	0.0524736	0.0233977	0.0263051	1
ENSG00000156239.11	7994	1.02477	725.02	325.827	1.46446e-05	21-28904458-C-G	19087	149	173	0.195701	1	3.74451e-06	-0.141284	0.0300874	0.00859914	0.00933628	1
ENSG00000156239.11	7994	1.03893	687.385	321.463	6.5707e-05	21-28205731-C-T	-679640	12	12	0.0136054	1	1.80067e-05	0.530861	0.122179	0.0372963	0.0384728	2
ENSG00000156239.11	7994	1.03805	715.25	323.711	0.000103126	21-29334392-T-C	449021	19	24	0.0271493	1	3.21762e-05	-0.309626	0.073558	0.0614939	0.0632964	3
ENSG00000176054.6	7758	1.04144	646.177	317.482	5.59725e-05	21-29546454-C-T	548421	270	341	0.386621	1	1.4354e-05	-0.282539	0.0642499	0.0278972	0.0303929	1
ENSG00000156253.6	7701	1.04093	682.995	319.518	8.24955e-23	21-29003824-T-C	-15554	228	286	0.323864	1	4.97466e-26	0.49844	0.0436785	9.999e-05	9.01922e-21	1
ENSG00000156261.12	7741	1.08705	649.126	315.606	8.23756e-11	21-29073627-G-A	-170	131	148	0.1678	1	1.86686e-12	0.574823	0.0788348	9.999e-05	1.19701e-08	1
ENSG00000156261.12	7741	1.08607	645.327	316.761	6.71915e-14	21-29090074-G-C	16277	292	388	0.438914	1	5.04691e-16	-0.172612	0.020332	9.999e-05	5.3499e-12	2
ENSG00000156265.15	7731	1.03504	635.422	317.977	5.21099e-07	21-29083568-TTA-T	6097	227	286	0.324601	1	6.69121e-08	0.279811	0.0507653	9.999e-05	0.000246245	1
ENSG00000236056.1	7463	1.03928	679.83	326.096	6.61182e-15	21-29193723-TTTTG-T	-28598	115	124	0.14059	1	8.58864e-17	0.769427	0.0881151	9.999e-05	1.58347e-12	1
ENSG00000236056.1	7463	1.04309	672.913	324.923	0.000181488	21-29136537-T-TA	-85784	239	297	0.335973	1	6.17842e-05	0.248038	0.0612099	0.10249	0.102927	2
ENSG00000232118.2	7829	1.0385	708.266	326.016	1.46262e-05	21-30133203-T-C	756864	42	46	0.0520362	1	4.11926e-06	0.697427	0.149161	0.00839916	0.00849916	1
ENSG00000273464.1	7496	1.02698	568.98	317.22	2.87053e-09	21-29451505-G-A	-205901	77	86	0.0972851	1	1.5822e-10	0.686732	0.104304	9.999e-05	1.12687e-06	1
ENSG00000156299.13	8265	1.0465	1135.13	326.981	1.76348e-20	21-31449533-C-T	-110444	164	177	0.20068	1	5.01783e-23	-0.350675	0.0331562	9.999e-05	3.28226e-18	1
ENSG00000156299.13	8265	1.04047	1143.27	327.881	9.50863e-06	21-31101683-AT-A	-458294	276	359	0.407029	1	2.46937e-06	0.126994	0.0265385	0.00669933	0.00884599	2
ENSG00000156299.13	8265	1.035	1157.44	328.581	2.07305e-05	21-31356525-T-G	-203452	15	17	0.0192308	1	6.07672e-06	-0.371946	0.0810345	0.0193981	0.0204897	3
ENSG00000230870.2	8328	1.01775	991.164	316.576	5.66951e-05	21-31807059-G-A	178459	270	324	0.366516	1	1.41617e-05	-0.25518	0.0579878	0.049895	0.0515183	1
ENSG00000142168.14	8313	1.03718	1109.28	322.768	2.59687e-05	21-31218377-G-A	-441245	25	26	0.0295455	1	7.06558e-06	-0.255956	0.0561658	0.0209979	0.0244829	1
ENSG00000142207.6	7714	1.05583	1151.42	327.745	1.44979e-08	21-32322966-A-C	-70060	117	131	0.14819	1	1.55587e-09	0.301319	0.0486482	0.00019998	8.81298e-06	1
ENSG00000142207.6	7714	1.05777	1128.18	326.591	2.1096e-06	21-32365587-T-C	-27439	108	118	0.133484	1	4.14704e-07	0.27335	0.0530356	0.00089991	0.00163466	2
ENSG00000166979.12	7694	1.04384	1131.61	324.427	1.75388e-11	21-32404482-A-G	-7560	105	111	0.12585	1	7.88087e-13	-0.430765	0.0580103	9.999e-05	8.94794e-09	1
ENSG00000242220.6	7231	1.03943	1106.15	328.131	4.88023e-07	21-32602969-T-C	15596	146	168	0.190045	1	9.91464e-08	-0.426671	0.0784823	0.00019998	0.000394305	1
ENSG00000159082.17	7037	1.04578	1035.23	324.214	9.17771e-06	21-32805362-T-TA	77314	20	20	0.0226757	1	2.28802e-06	0.26867	0.055948	0.00739926	0.00748859	1
ENSG00000159086.14	6978	1.03604	1060.06	327.778	3.67311e-08	21-32884673-C-T	112815	18	18	0.020362	1	5.39793e-09	0.344796	0.0576949	9.999e-05	2.65853e-05	1
ENSG00000184221.12	6616	1.01941	1067.64	335.299	7.24583e-39	21-33067583-C-T	-2561	199	231	0.261312	1	6.17181e-43	0.513516	0.0327298	9.999e-05	1.5973e-36	1
ENSG00000184221.12	6616	1.0336	1011.29	330.984	1.27574e-06	21-33067742-AG-A	-2402	54	55	0.0622172	1	2.81746e-07	-0.315465	0.0603039	0.0009999	0.00101611	2
ENSG00000159110.19	6324	1.06916	870.745	320.47	7.07267e-16	21-33229941-T-G	40	307	387	0.438215	1	3.85318e-18	0.245295	0.0268078	9.999e-05	8.54448e-14	1
ENSG00000159110.19	6324	1.04668	906.455	324.43	1.72885e-08	21-33229937-C-G	36	19	19	0.021542	1	1.65222e-09	-0.529219	0.0855814	9.999e-05	9.16158e-06	2
ENSG00000159110.19	6324	1.06451	886.495	321.941	2.07308e-05	21-33266554-G-A	36653	222	263	0.297511	1	4.87291e-06	-0.12816	0.0276298	0.0126987	0.0136712	3
ENSG00000223799.1	6373	1.04951	918.494	322.926	8.2916e-05	21-33216734-A-G	-49526	128	142	0.160998	1	2.64664e-05	-0.250016	0.0587474	0.0624938	0.0631133	1
ENSG00000243646.9	6372	1.03052	1096.86	336.21	4.0991e-09	21-33229937-C-G	-36421	19	19	0.021542	1	6.87344e-10	0.390967	0.0617104	9.999e-05	3.04717e-06	1
ENSG00000243646.9	6372	1.03052	1078.67	335.783	5.02921e-07	21-33300142-G-A	33784	173	197	0.223356	1	1.32478e-07	0.114499	0.0212827	9.999e-05	0.00042548	2
ENSG00000243646.9	6372	1.02835	1073.53	335.333	1.25074e-09	21-33229941-T-G	-36417	307	387	0.438215	1	1.76773e-10	-0.121272	0.018474	9.999e-05	9.0402e-07	3
ENSG00000243646.9	6372	1.04098	1031.2	332.086	2.13283e-07	21-33275818-A-C	9460	274	353	0.400227	1	4.3528e-08	-0.101908	0.0182217	9.999e-05	0.000152971	4
ENSG00000142166.12	6429	1.04076	938.287	325.598	1.9207e-25	21-33315195-C-G	-9282	302	396	0.447964	1	1.08005e-28	-0.213453	0.0176146	9.999e-05	2.30067e-23	1
ENSG00000142166.12	6429	1.03779	964.762	327.122	9.60817e-14	21-33317653-A-T	-6824	161	181	0.205215	1	2.37787e-15	-0.184109	0.0222524	9.999e-05	3.80869e-11	2
ENSG00000142166.12	6429	1.03707	949.699	325.995	6.64167e-06	21-33149889-C-T	-174588	13	13	0.0147392	1	1.58889e-06	-0.314378	0.0644377	0.00489951	0.00512766	3
ENSG00000142166.12	6429	1.04122	939.064	325.095	0.00013179	21-34289119-A-G	964642	11	11	0.0124434	1	4.52362e-05	-0.29139	0.070587	0.10019	0.104775	4
ENSG00000159128.14	6541	1.04123	1007.19	330.722	2.77262e-15	21-33401191-T-TG	-1705	145	167	0.189342	1	5.29321e-17	0.169119	0.0192227	9.999e-05	9.15906e-13	1
ENSG00000159128.14	6541	1.03858	1014.29	330.841	8.6447e-06	21-33398682-C-CGT	-4214	34	36	0.0411899	1	2.38689e-06	-0.155795	0.0325094	0.00629937	0.00715061	2
ENSG00000142188.16	6528	1.03866	1004.95	324.835	5.93652e-62	21-33473401-T-C	-6610	313	419	0.473982	1	5.95128e-70	0.397632	0.0179007	9.999e-05	3.29251e-61	1
ENSG00000159131.16	6609	1.037	990.22	325.022	9.34571e-05	21-33498800-AT-A	-44691	255	296	0.335253	1	3.21542e-05	-0.128203	0.0304529	0.0807919	0.0795852	1
ENSG00000205726.14	6761	1.05184	945.581	319.472	1.59543e-39	21-33657266-G-A	14866	225	268	0.303167	1	2.85633e-45	-0.66202	0.0406627	9.999e-05	2.04986e-38	1
ENSG00000241837.6	7021	1.01073	1216.05	332.7	5.82091e-18	21-33900805-T-C	-15175	237	279	0.315611	1	1.05382e-19	-0.161885	0.0168208	9.999e-05	4.96796e-15	1
ENSG00000237945.7	7020	1.04634	1125.51	329.006	1.11679e-91	21-33931656-T-C	14643	267	330	0.373864	1	1.0731e-103	-0.706121	0.0230859	9.999e-05	1.04072e-92	1
ENSG00000243927.5	6976	1.03163	1177.77	331.531	1.17597e-10	21-34200583-T-A	127359	102	115	0.13009	1	1.00039e-11	-0.395672	0.056282	9.999e-05	8.29111e-08	1
ENSG00000243927.5	6976	1.02613	1169.06	331.88	1.12864e-08	21-33923458-T-C	-149766	225	263	0.298186	1	1.6431e-09	-0.221617	0.0358303	9.999e-05	9.72756e-06	2
ENSG00000243927.5	6976	1.02878	1155.56	330.87	2.31598e-07	21-34200302-A-G	127078	33	33	0.0373303	1	4.50727e-08	-0.571542	0.102315	0.00019998	0.000208574	3
ENSG00000243927.5	6976	1.03189	1165.98	331.232	6.48985e-05	21-34029704-A-C	-43520	22	26	0.0294118	1	2.42286e-05	-0.410409	0.0959757	0.0620938	0.0661633	4
ENSG00000198743.6	6984	1.01927	1097.33	327.122	1.41008e-05	21-34025796-C-T	-69067	281	359	0.407029	1	4.10486e-06	-0.0886958	0.0189665	0.0120988	0.0140517	1
ENSG00000180509.11	7082	1.04178	1142.55	325.99	6.76327e-12	21-34511191-C-T	-1084	158	177	0.200226	1	3.05399e-13	-0.274286	0.0362382	9.999e-05	3.4771e-09	1
ENSG00000159200.17	7493	1.04037	1131.68	324.883	9.33237e-05	21-35348381-C-T	733239	10	11	0.0124434	1	3.19776e-05	-0.562551	0.133585	0.0859914	0.0898465	1
ENSG00000159228.12	8744	1.06027	1186.34	328.519	5.11696e-34	21-36074301-C-A	3351	31	31	0.0351474	1	3.35191e-38	-1.19288	0.0820714	9.999e-05	8.92131e-33	1
ENSG00000159228.12	8744	1.06688	1147.34	326.46	7.74589e-14	21-36086094-T-C	15144	320	433	0.489819	1	1.60111e-15	0.244196	0.029321	9.999e-05	1.83519e-11	2
ENSG00000159228.12	8744	1.05629	1166.71	328.365	2.06654e-06	21-36136308-G-GAA	65358	292	371	0.420273	1	4.51132e-07	-0.156277	0.0304194	0.00119988	0.00167315	3
ENSG00000185917.13	8777	1.03923	1223.58	330.016	3.98709e-09	21-36023003-T-C	-56386	228	269	0.304299	1	5.144e-10	-0.28295	0.0443089	9.999e-05	2.96831e-06	1
ENSG00000159231.5	8797	1.04582	1129.38	328.93	4.01233e-27	21-36153864-G-T	18952	292	373	0.421946	1	1.83829e-30	-0.539245	0.0428843	9.999e-05	3.78358e-25	1
ENSG00000159231.5	8797	1.0428	1114.35	328.175	2.36678e-08	21-36126601-T-C	-8311	128	139	0.15724	1	2.77437e-09	0.342793	0.0562631	9.999e-05	1.64856e-05	2
ENSG00000142197.12	8755	1.04499	1029.76	324.212	2.25174e-08	21-36268666-C-T	111884	135	148	0.167421	1	2.09879e-09	0.244901	0.0398754	9.999e-05	1.40663e-05	1
ENSG00000142197.12	8755	1.0424	1089.74	327.764	3.16912e-05	21-36169700-C-T	12918	306	402	0.455782	1	9.28184e-06	-0.13383	0.0297694	0.0291971	0.0288823	2
ENSG00000159256.12	8617	1.05015	995.551	325.952	1.40833e-43	21-36298399-C-A	-35247	93	103	0.116516	1	1.71164e-49	0.33028	0.0191251	9.999e-05	1.37604e-42	1
ENSG00000159256.12	8617	1.04372	1020.77	327.771	1.71082e-07	21-36323175-C-T	-10471	308	414	0.468326	1	2.54178e-08	0.0728627	0.0127997	0.00019998	0.000117359	2
ENSG00000159267.14	8507	1.04944	1154.81	329.458	3.1702e-22	21-36965058-G-A	-25178	303	383	0.433258	1	7.91419e-25	-0.382003	0.0344871	9.999e-05	4.39247e-20	1
ENSG00000159267.14	8507	1.05721	1112.43	326.529	4.587e-06	21-37010023-A-G	19787	234	280	0.316742	1	1.03217e-06	0.170315	0.034279	0.00349965	0.00366923	2
ENSG00000159267.14	8507	1.05744	1136.5	327.767	5.11579e-05	21-36922846-A-G	-67390	86	94	0.106335	1	1.63625e-05	0.218518	0.0500384	0.0446955	0.0467324	3
ENSG00000185808.13	8419	1.04137	1241.82	330.182	2.21998e-27	21-37060321-G-A	-12849	244	293	0.331448	1	2.49014e-30	0.475255	0.0378597	9.999e-05	2.87043e-25	1
ENSG00000182670.13	8419	1.02099	1237.23	335.867	9.5053e-26	21-37084972-G-A	11746	302	394	0.445701	1	2.40571e-28	0.193008	0.0160566	9.999e-05	4.03836e-23	1
ENSG00000182670.13	8419	1.01755	1239.28	335.837	1.8967e-10	21-37100405-A-G	27179	124	134	0.151584	1	2.02619e-11	-0.155757	0.022519	9.999e-05	1.78482e-07	2
ENSG00000157538.13	8064	1.03868	1155.94	330.164	1.78389e-05	21-37222344-C-T	-45439	225	266	0.300905	1	5.90194e-06	0.175878	0.0382597	0.0164984	0.0172678	1
ENSG00000231123.1	7955	1.0666	1213.07	329.264	2.14187e-05	21-38338539-C-G	99875	293	374	0.424036	1	7.0246e-06	-0.238425	0.0523042	0.0176982	0.0195191	1
ENSG00000157551.17	7969	1.02902	1188.35	329.498	2.35411e-16	21-38249291-T-C	-7407	292	373	0.421946	1	3.92375e-18	-0.357643	0.039085	9.999e-05	1.19398e-13	2
ENSG00000157551.17	7969	1.03633	1176.06	328.266	2.82263e-05	21-38225696-A-G	-31002	307	404	0.45805	1	9e-06	1.09384	0.242914	0.0277972	0.0283926	12
ENSG00000157557.11	8424	1.00107	1171.41	332.723	2.73444e-05	21-39079686-G-A	274379	200	239	0.270362	1	9.18375e-06	-0.0866279	0.0192595	0.030497	0.0313935	1
ENSG00000157557.11	8424	1.01466	1141.24	330.513	4.14633e-05	21-38830214-G-A	24907	117	131	0.15162	1	1.36633e-05	-0.105371	0.0239038	0.0427957	0.0439129	2
ENSG00000185658.13	9401	1.04787	1253.61	322.368	7.90302e-10	21-39347057-A-AACAC	25498	56	59	0.0675057	1	5.09459e-11	0.144605	0.0213589	9.999e-05	5.00527e-07	1
ENSG00000205581.10	9372	1.03879	1335.47	330.009	5.99143e-13	21-39360005-T-G	10358	312	392	0.443439	1	2.25077e-14	-0.228088	0.0286861	9.999e-05	3.49109e-10	1
ENSG00000205581.10	9372	1.03544	1375.42	331.514	2.89851e-07	21-39354751-A-C	5104	14	14	0.0159091	1	5.72188e-08	-0.58731	0.106	0.00039996	0.000297419	2
ENSG00000205581.10	9372	1.0379	1368.82	331.221	4.21306e-07	21-39361299-A-ATAGTTGTAAG	11652	156	170	0.192308	1	8.5706e-08	-0.190458	0.0348593	0.00039996	0.000427475	3
ENSG00000182093.14	9347	1.02804	1339.35	327.363	1.84025e-53	21-39397685-G-GATTAA	17441	229	278	0.31448	1	6.98269e-60	0.692744	0.0350042	9.999e-05	9.89535e-52	1
ENSG00000226496.2	10491	1.0547	1937.86	330.835	1.57182e-07	21-41148719-A-C	586	225	268	0.303409	1	3.18291e-08	-0.361135	0.0638949	0.00019998	0.00019092	1
ENSG00000182240.15	10465	1.02443	2337.54	342.131	1.68813e-17	21-41149340-A-G	-18461	223	266	0.301587	1	1.04763e-18	-0.348314	0.0373494	9.999e-05	1.83738e-14	1
ENSG00000183844.16	10329	1.02265	2141.3	340.92	6.77134e-46	21-41317710-G-T	13498	140	153	0.173469	1	6.34884e-50	1.22189	0.0703342	9.999e-05	1.62012e-43	1
ENSG00000183844.16	10329	1.02725	2062.88	338.656	3.26059e-06	21-41342547-A-G	38335	166	188	0.213152	1	1.07315e-06	0.320232	0.0645604	0.00569943	0.00578076	2
ENSG00000183486.12	10444	1.04858	1889.6	328.092	8.7223e-19	21-41362064-G-A	121	69	71	0.0803167	1	6.98582e-21	-0.343974	0.0345014	9.999e-05	3.08695e-16	1
ENSG00000157601.13	10567	1.02416	2042.56	332.991	7.81695e-21	21-41426246-A-C	5942	279	356	0.403628	1	7.37615e-23	-0.295055	0.0280063	9.999e-05	6.20721e-18	1
ENSG00000183421.11	10449	1.04099	2060.85	336.803	1.68474e-15	21-41726844-A-G	-40262	312	417	0.472665	1	5.81636e-17	-0.496903	0.0565622	9.999e-05	1.15637e-12	1
ENSG00000183421.11	10449	1.04193	2030.32	335.86	8.21979e-07	21-41738494-C-T	-28612	53	55	0.0625	1	2.11518e-07	-0.650227	0.122965	0.00179982	0.00125217	2
ENSG00000141956.13	10580	1.02417	2003.43	335.075	1.82656e-24	21-41800951-G-A	-78531	70	71	0.0803167	1	7.56094e-27	0.735208	0.0632318	9.999e-05	1.16121e-21	1
ENSG00000141956.13	10580	1.03276	1935.79	332.64	7.72272e-16	21-41795241-C-T	-84241	189	234	0.264773	1	1.90167e-17	0.327593	0.0366498	9.999e-05	6.04121e-13	2
ENSG00000141956.13	10580	1.03135	1999.22	334.361	8.59317e-07	21-41803952-T-C	-75530	86	90	0.106635	1	2.25001e-07	0.291325	0.0552142	0.00149985	0.00138694	3
ENSG00000141956.13	10580	1.03379	1947.75	332.784	4.75045e-06	21-41790011-C-T	-89471	31	31	0.0351474	1	1.40043e-06	0.449529	0.0916426	0.00709929	0.00774746	4
ENSG00000157617.16	10593	1.05424	2015.66	335.3	1.61431e-11	21-41907747-A-G	-46143	253	306	0.346939	1	1.36727e-12	0.32789	0.0446756	9.999e-05	1.24715e-08	1
ENSG00000157617.16	10593	1.04286	2086.88	337.681	3.07845e-07	21-41926402-C-T	-27488	10	12	0.0135747	1	8.07176e-08	-0.999209	0.1825	0.00079992	0.000459984	2
ENSG00000157617.16	10593	1.04463	2090.61	337.902	8.05595e-06	21-41926557-C-T	-27333	30	32	0.0362812	1	2.90384e-06	-0.512066	0.10779	0.0130987	0.0136469	3
ENSG00000184385.2	10738	1.04527	1852.7	332.124	9.20546e-24	21-42106320-T-C	-2214	230	282	0.319728	1	2.00816e-26	0.733143	0.063707	9.999e-05	2.12974e-21	1
ENSG00000184385.2	10738	1.04552	1848.3	331.892	3.43313e-05	21-42109289-A-G	755	140	161	0.18254	1	1.15356e-05	0.335522	0.0754564	0.0538946	0.0531248	2
ENSG00000160180.15	10443	1.04177	2093.29	337.525	1.56612e-05	21-42333922-CCT-C	18271	74	76	0.0869565	1	6.4758e-06	0.367762	0.0803594	0.0249975	0.0274477	1
ENSG00000160183.13	10532	1.05016	1754.5	329.099	1.17084e-16	21-42403997-A-G	7151	286	358	0.405896	1	1.38692e-18	-0.477005	0.0513746	9.999e-05	4.6415e-14	1
ENSG00000160183.13	10532	1.04654	1783.4	330.32	6.51197e-11	21-42385547-T-C	-11299	296	404	0.457014	1	4.43515e-12	0.325524	0.0454811	9.999e-05	5.41208e-08	2
ENSG00000160183.13	10532	1.04415	1794.79	330.77	4.61436e-06	21-42405248-C-G	8402	198	235	0.265837	1	1.2184e-06	0.277431	0.0562277	0.00619938	0.00654631	3
ENSG00000160185.14	10531	1.0388	1817.88	330.36	1.3498e-30	21-42434957-A-C	31510	191	219	0.248299	1	4.53191e-34	0.365358	0.0270525	9.999e-05	2.23926e-28	1
ENSG00000160185.14	10531	1.03854	1804.1	330.238	1.21108e-09	21-42566326-C-T	162879	12	12	0.0135747	1	1.23603e-10	0.665518	0.100473	9.999e-05	1.30015e-06	2
ENSG00000160185.14	10531	1.03733	1785.37	329.675	2.47443e-06	21-42378722-G-A	-24725	56	57	0.0644796	1	6.02558e-07	0.241715	0.0475902	0.00389961	0.00354232	3
ENSG00000160185.14	10531	1.03201	1823.54	331.02	6.50682e-05	21-42953828-A-G	550381	26	26	0.0294118	1	2.41537e-05	0.296999	0.0694426	0.10159	0.102975	4
ENSG00000160190.13	10425	1.03654	1964.99	336.805	3.88136e-05	21-42385547-T-C	-110461	296	404	0.457014	1	1.52973e-05	0.149962	0.0342201	0.0644936	0.0657454	1
ENSG00000160190.13	10425	1.0326	1953.21	336.621	3.27668e-05	21-42463781-TA-T	-32227	263	306	0.346154	1	1.26285e-05	-0.163358	0.0369084	0.0547945	0.0558598	2
ENSG00000160191.17	10067	1.03025	1707.4	331.928	3.44653e-22	21-42738295-C-A	84659	235	277	0.314059	1	1.4925e-24	0.447267	0.0406489	9.999e-05	1.63139e-19	1
ENSG00000160191.17	10067	1.02671	1715.39	332.337	2.08969e-15	21-42654602-A-G	966	72	77	0.0871041	1	5.56231e-17	0.552187	0.062795	9.999e-05	1.75302e-12	2
ENSG00000160191.17	10067	1.02261	1786.98	334.737	6.37601e-06	21-42725667-A-G	72031	215	251	0.283937	1	2.07843e-06	-0.20134	0.0417534	0.00979902	0.0101395	3
ENSG00000160191.17	10067	1.02366	1800.31	334.94	5.28375e-05	21-42535625-G-A	-118011	12	12	0.0135747	1	2.14411e-05	0.653446	0.151799	0.0874913	0.0849139	4
ENSG00000160193.11	9713	1.04575	1570.09	329.476	1.88591e-10	21-42852217-G-A	-27351	136	154	0.174208	1	1.66183e-11	0.345303	0.0496784	9.999e-05	1.45903e-07	1
ENSG00000160194.17	9713	1.06893	1445.75	325.851	5.6596e-07	21-42913059-G-A	33415	175	193	0.219318	1	9.382e-08	0.281853	0.0517516	0.00029997	0.000485961	1
ENSG00000160194.17	9713	1.06219	1525.21	328.802	1.82171e-10	21-42903610-C-T	23966	42	43	0.0486425	1	1.26124e-11	-0.518113	0.0740919	9.999e-05	1.05717e-07	2
ENSG00000160194.17	9713	1.05763	1524.81	329.084	1.0774e-07	21-42897406-GTTTGT-G	17762	288	365	0.41344	1	1.68206e-08	0.206296	0.0357587	9.999e-05	9.69239e-05	3
ENSG00000233056.2	9540	1.03031	1412.61	327.729	1.97805e-05	21-42913059-G-A	-12587	175	193	0.219318	1	6.11651e-06	-0.294695	0.0642167	0.0232977	0.0243975	1
ENSG00000160199.14	9461	1.04244	1616.55	336.485	1.26874e-40	21-43053315-G-A	78805	287	361	0.409297	1	1.28836e-44	0.761866	0.0473119	9.999e-05	5.58472e-39	1
ENSG00000160199.14	9461	1.04996	1580.16	334.875	1.70731e-22	21-43046570-G-A	72060	252	311	0.35181	1	9.47874e-25	0.585446	0.0529567	9.999e-05	3.11731e-20	2
ENSG00000160199.14	9461	1.05302	1555.42	333.784	2.38996e-06	21-43028665-G-A	54155	245	301	0.340498	1	6.56862e-07	-0.235754	0.0465799	0.00209979	0.00269436	3
ENSG00000160200.17	9187	1.0568	1290.17	327.312	6.20818e-55	21-43069964-G-A	-6979	227	269	0.304299	1	3.39384e-62	0.980333	0.0482961	9.999e-05	9.78651e-55	1
ENSG00000160200.17	9187	1.04525	1338.17	330.146	9.13019e-15	21-43062826-C-T	-14117	123	135	0.153061	1	1.90122e-16	0.494188	0.0573081	9.999e-05	3.84265e-12	2
ENSG00000160201.11	9092	1.06276	1281.6	327.984	1.6809e-13	21-43097645-G-A	-9942	316	409	0.46347	1	4.10122e-15	-0.5391	0.0657878	9.999e-05	5.18282e-11	1
ENSG00000160201.11	9092	1.05986	1262.88	327.599	1.64549e-06	21-43094378-G-A	-13209	246	287	0.325342	1	3.26211e-07	-0.39035	0.075037	0.00069993	0.00139686	2
ENSG00000142178.7	8792	1.03692	1261.52	329.402	1.43575e-16	21-43414945-G-A	-12183	163	191	0.219037	1	1.80879e-18	0.712806	0.0770605	9.999e-05	6.03364e-14	1
ENSG00000142178.7	8792	1.038	1301.57	331.114	5.07678e-19	21-43416333-C-T	-10795	310	402	0.454756	1	3.99435e-21	0.431564	0.0430055	9.999e-05	1.72197e-16	2
ENSG00000160208.12	8696	1.02142	1321.63	331.225	1.32401e-07	21-43691637-A-T	32089	287	352	0.399313	1	2.68133e-08	0.122504	0.0215526	0.00039996	0.000144043	1
ENSG00000160209.18	8815	1.06066	1278.02	328.821	1.34302e-32	21-43734263-C-T	15169	164	186	0.211845	1	1.16116e-36	0.442912	0.031306	9.999e-05	3.00632e-31	1
ENSG00000160209.18	8815	1.06914	1210.1	325.586	7.3048e-10	21-43718237-T-G	-857	278	372	0.420814	1	4.56837e-11	-0.155642	0.0229366	9.999e-05	3.26977e-07	2
ENSG00000160213.6	8753	1.04503	1238.33	328.845	7.30701e-22	21-43776442-CGCGCGGGGCGGG-C	-3	270	329	0.372727	1	1.8359e-24	-0.37962	0.0345858	9.999e-05	1.36622e-19	1
ENSG00000160213.6	8753	1.05251	1207	327.149	1.04328e-09	21-43733870-A-G	-42575	178	205	0.232426	1	8.06609e-11	1.2619	0.188525	9.999e-05	6.02969e-07	2
ENSG00000160214.12	8740	1.03346	1284.61	328.392	1.30129e-38	21-43809944-T-A	20431	55	58	0.0657596	1	4.57581e-43	0.802934	0.0509964	9.999e-05	1.1304e-36	1
ENSG00000215458.8	8695	1.02474	1329.43	334.668	3.25215e-07	21-43794803-G-A	-17764	184	204	0.230769	1	7.50067e-08	-0.153745	0.0280089	0.00059994	0.00035308	2
ENSG00000215458.8	8695	1.03004	1322.46	333.943	6.06873e-06	21-43974114-A-G	161547	14	14	0.0158371	1	1.85378e-06	-0.44108	0.0910172	0.00639936	0.00682538	3
ENSG00000160216.18	8637	1.06314	1199.73	325.97	1.5469e-06	21-43808370-A-C	-56816	308	411	0.464932	1	2.84213e-07	-0.101976	0.0195	0.00149985	0.00121207	1
ENSG00000160216.18	8637	1.05308	1272.18	329.238	1.28273e-05	21-43972147-A-AT	106961	264	329	0.373288	1	3.51586e-06	0.0867171	0.0184143	0.0114989	0.0127074	2
ENSG00000241945.7	8581	1.03268	1442.37	331.576	1.56287e-10	21-44120326-C-T	13036	204	263	0.297511	1	1.37757e-11	0.514592	0.0737298	9.999e-05	1.34773e-07	1
ENSG00000241945.7	8581	1.04099	1374.04	328.413	2.81482e-14	21-44131077-C-T	23787	266	359	0.406109	1	6.77559e-16	0.38428	0.0454783	9.999e-05	1.42197e-11	2
ENSG00000241945.7	8581	1.0346	1371.89	328.696	6.63019e-13	21-44107410-G-A	120	149	169	0.191176	1	2.42734e-14	-0.307888	0.0387715	9.999e-05	4.35988e-10	3
ENSG00000241945.7	8581	1.02672	1459.44	332.365	1.46998e-06	21-44124713-T-C	17423	168	197	0.223356	1	3.75496e-07	0.351451	0.0679198	0.00189981	0.00179777	4
ENSG00000160221.16	8594	1.0508	1266.16	324.908	2.90519e-30	21-44145955-T-C	12350	201	254	0.287982	1	2.52989e-34	0.814524	0.0600433	9.999e-05	1.63381e-28	1
ENSG00000160221.16	8594	1.04571	1300.57	326.301	6.25972e-13	21-44145591-C-T	11986	162	188	0.213636	1	1.68832e-14	0.58559	0.073265	9.999e-05	3.06562e-10	2
ENSG00000160221.16	8594	1.05313	1313.85	326.145	8.25039e-05	21-44230928-T-G	97323	12	12	0.0135747	1	2.67617e-05	-0.565111	0.132882	0.0881912	0.089063	3
ENSG00000225331.1	8526	1.0476	1283.98	324.221	1.72525e-41	21-44159071-G-A	-1005	288	404	0.457014	1	7.30578e-47	0.807517	0.0484528	9.999e-05	3.49923e-40	1
ENSG00000237604.1	8526	1.04222	1486.8	338.686	1.11025e-08	21-44176049-C-T	560	316	413	0.468182	1	2.12775e-09	0.542519	0.088369	9.999e-05	1.01808e-05	1
ENSG00000237604.1	8526	1.04585	1506.9	339.021	6.82498e-10	21-44176324-C-T	835	321	427	0.483032	1	1.02207e-10	-0.555164	0.0834314	9.999e-05	5.35747e-07	2
ENSG00000160223.16	8619	1.03384	1315.11	329.545	1.36202e-59	21-44230202-A-G	-10764	229	278	0.31448	1	7.2175e-67	0.798717	0.0372742	9.999e-05	2.2933e-58	1
ENSG00000160223.16	8619	1.05001	1235.13	325.291	2.43882e-32	21-44222272-A-T	-18694	254	316	0.357466	1	1.18993e-36	-0.508212	0.035917	9.999e-05	1.10439e-30	2
ENSG00000160223.16	8619	1.04447	1285.6	327.578	2.03975e-05	21-44212553-AAAAC-A	-28413	103	112	0.12993	1	5.7744e-06	0.19838	0.0431147	0.019598	0.0215837	3
ENSG00000141959.16	8844	1.03652	1362.54	331.133	4.66042e-13	21-44326342-G-A	26291	181	211	0.238688	1	1.87948e-14	-0.124272	0.0155783	9.999e-05	2.88435e-10	1
ENSG00000141959.16	8844	1.03605	1322.77	329.288	1.85386e-10	21-44300444-G-T	393	13	13	0.0147059	1	1.33152e-11	0.3738	0.0535206	9.999e-05	1.39469e-07	2
ENSG00000141959.16	8844	1.03605	1350.64	330.288	5.643e-05	21-44866209-A-AAC	566158	32	34	0.0393519	1	1.96696e-05	0.149464	0.034562	0.0639936	0.0657994	3
ENSG00000184441.4	8799	1.0468	1463.73	335.106	3.23091e-40	21-44339162-C-T	7928	177	203	0.230682	1	1.85256e-44	0.392795	0.0244601	9.999e-05	9.24541e-39	1
ENSG00000184441.4	8799	1.03699	1510.27	337.438	9.09196e-19	21-44330463-C-A	-771	187	212	0.239819	1	1.567e-20	-0.242543	0.0245959	9.999e-05	3.81037e-16	2
ENSG00000160226.15	8810	1.0425	1386.03	333.225	1.44929e-37	21-44339314-G-C	-61	177	203	0.230159	1	9.67006e-42	0.401331	0.0260625	9.999e-05	7.29279e-36	1
ENSG00000160226.15	8810	1.04134	1400	333.37	2.85976e-16	21-44330463-C-A	-8912	187	212	0.239819	1	5.58893e-18	-0.238423	0.0262017	9.999e-05	1.20817e-13	2
ENSG00000142185.16	8811	1.02566	1499.12	336.387	1.70286e-33	21-44353556-C-T	3393	43	56	0.0633484	1	1.12188e-36	0.921709	0.0650904	9.999e-05	4.39314e-31	1
ENSG00000142185.16	8811	1.03208	1417.2	333.621	1.70461e-13	21-44360379-G-A	10216	178	206	0.233032	1	8.35135e-15	0.257796	0.0318465	9.999e-05	1.17099e-10	2
ENSG00000142185.16	8811	1.03915	1410.04	332.352	3.63977e-08	21-44621835-C-T	271672	10	10	0.0113122	1	6.1914e-09	0.746558	0.125454	9.999e-05	3.42742e-05	3
ENSG00000142185.16	8811	1.04697	1387.72	331.109	3.37854e-05	21-44439957-C-T	89794	48	52	0.0588235	1	1.1683e-05	0.284888	0.064106	0.0348965	0.0388431	4
ENSG00000160233.7	8845	1.02619	1425.83	332.85	8.0821e-14	21-44455385-C-T	-101	21	21	0.0239726	1	4.0293e-15	1.43304	0.174742	9.999e-05	6.25751e-11	1
ENSG00000274225.1	8866	1.03457	1362.58	329.678	1.5749e-07	21-44455385-C-T	-22465	21	21	0.0239726	1	3.01791e-08	1.18371	0.209065	0.00019998	0.00015785	1
ENSG00000235890.2	9005	1.05218	1350.38	327.611	4.03144e-10	21-44542982-T-C	36175	233	277	0.313348	1	3.41225e-11	0.403211	0.05899	9.999e-05	2.5066e-07	1
ENSG00000182912.6	9010	1.05515	1280.53	324.913	5.58532e-06	21-44544327-C-T	27111	197	235	0.265837	1	1.34023e-06	0.314159	0.0639202	0.00489951	0.00529644	1
ENSG00000184787.18	8596	1.03183	1355.17	330.071	4.13517e-05	21-44813384-G-GAC	11365	234	283	0.320136	1	1.38063e-05	-0.121962	0.0276815	0.0473953	0.0490212	1
ENSG00000184787.18	8596	1.02224	1411.81	332.834	1.19298e-06	21-44791749-A-G	-10270	247	308	0.348416	1	2.92672e-07	0.144712	0.0277016	0.00109989	0.00144613	2
ENSG00000184787.18	8596	1.04002	1320.03	328.2	8.2825e-05	21-44778459-T-C	-23560	32	32	0.0362812	1	2.84882e-05	0.263803	0.0622467	0.0916908	0.0930544	3
ENSG00000184900.15	8550	1.04636	1324.33	326.659	1.87708e-06	21-44844967-T-C	26188	73	78	0.0896552	1	4.20853e-07	0.27213	0.0528188	0.00129987	0.00184239	1
ENSG00000183255.11	8447	1.0417	1396.24	330.673	1.73183e-10	21-44844990-C-T	-28913	276	334	0.378753	1	1.44942e-11	0.174257	0.0249962	9.999e-05	1.2579e-07	1
ENSG00000183255.11	8447	1.04582	1406.89	331.013	6.15834e-28	21-44870645-A-C	-3258	200	240	0.271493	1	4.90516e-31	0.449496	0.0353113	9.999e-05	6.70544e-26	2
ENSG00000183255.11	8447	1.04862	1383.94	329.752	1.0861e-10	21-44880219-G-A	6316	141	148	0.167421	1	8.05445e-12	0.208017	0.0294458	9.999e-05	6.85531e-08	3
ENSG00000183255.11	8447	1.0453	1336.95	328.578	3.88548e-08	21-44845162-T-C	-28741	241	292	0.331066	1	5.45657e-09	-0.165915	0.0277753	0.00019998	3.25723e-05	4
ENSG00000227039.6	8511	1.04701	1360.3	329.325	1.43487e-37	21-44929116-T-C	7982	314	442	0.5	1	8.74867e-42	-0.66028	0.0427867	9.999e-05	4.97563e-36	1
ENSG00000227039.6	8511	1.04962	1356.83	328.954	4.55505e-07	21-45013608-T-A	92474	48	50	0.0565611	1	9.52477e-08	0.448512	0.0823826	0.00029997	0.000418991	2
ENSG00000227039.6	8511	1.04681	1371.39	329.816	2.08916e-08	21-44924735-A-G	3601	301	409	0.46267	1	3.2106e-09	0.253164	0.0417174	9.999e-05	1.72026e-05	3
ENSG00000227039.6	8511	1.04245	1389.84	330.706	2.44573e-10	21-44928654-CCTAA-C	7520	186	212	0.240909	1	2.4176e-11	0.303566	0.0440542	9.999e-05	1.77319e-07	4
ENSG00000227039.6	8511	1.04307	1354.84	329.633	1.17561e-07	21-45007351-C-T	86217	153	184	0.208617	1	2.17485e-08	-0.284265	0.0496724	0.00019998	0.000107251	5
ENSG00000227039.6	8511	1.0469	1345.15	328.863	8.32818e-06	21-45033174-C-T	112040	18	18	0.020362	1	2.42094e-06	-0.652214	0.136158	0.00829917	0.00883987	6
ENSG00000160255.17	8517	1.01546	1431.07	335.714	4.38597e-40	21-44908184-T-C	-23805	87	91	0.102941	1	4.04237e-44	-0.314377	0.0196697	9.999e-05	1.71853e-37	1
ENSG00000160255.17	8517	1.01584	1441.9	336.144	5.21557e-12	21-44915455-C-T	-16534	265	328	0.371882	1	4.19922e-13	0.0891398	0.0118556	9.999e-05	5.5541e-09	2
ENSG00000160255.17	8517	1.02647	1403.26	333.756	6.07968e-10	21-44901903-A-G	-30086	252	314	0.355204	1	6.80064e-11	0.077811	0.0115764	9.999e-05	5.82628e-07	3
ENSG00000272825.1	8514	1.0466	1337.01	329.767	1.88927e-23	21-44932125-C-A	-4178	174	199	0.225113	1	4.07171e-26	0.71256	0.0623404	9.999e-05	3.02248e-21	1
ENSG00000272825.1	8514	1.04362	1372.14	331.341	1.13499e-08	21-44932756-T-A	-3547	167	191	0.216063	1	1.60386e-09	-0.388522	0.0627721	9.999e-05	9.42799e-06	2
ENSG00000272825.1	8514	1.04687	1343.59	329.73	7.2149e-07	21-44336554-T-C	-599749	28	30	0.0339367	1	1.52253e-07	-0.660169	0.123331	0.00039996	0.000685729	3
ENSG00000272825.1	8514	1.04491	1330.81	329.625	4.26493e-06	21-44985370-C-T	49067	45	47	0.053288	1	1.10525e-06	-0.426336	0.0860497	0.00329967	0.00439937	4
ENSG00000183250.11	8522	1.06432	1306.92	328.715	2.64581e-13	21-44932078-T-C	-7835	109	122	0.138009	1	7.97398e-15	-0.392582	0.048463	9.999e-05	8.278e-11	1
ENSG00000183250.11	8522	1.05974	1322.91	329.598	2.19829e-08	21-44939998-G-A	85	53	55	0.0623583	1	2.89987e-09	0.414913	0.068183	9.999e-05	1.51757e-05	2
ENSG00000183250.11	8522	1.07025	1284.42	327.235	4.35094e-05	21-44734084-A-G	-205829	268	338	0.38322	1	1.3417e-05	0.150085	0.0340142	0.039696	0.0429775	3
ENSG00000276529.1	8572	1.04908	1298.17	326.553	1.59823e-13	21-44976991-T-C	-1841	128	143	0.161765	1	4.73883e-15	0.565918	0.0692016	9.999e-05	6.79825e-11	1
ENSG00000235374.2	8727	1.0306	1409.54	331.482	1.07752e-06	21-45065633-G-T	-8532	153	169	0.191176	1	2.7631e-07	0.435076	0.0830903	0.00089991	0.00122792	1
ENSG00000186866.16	8928	1.05087	1359.89	331.007	4.78436e-08	21-45283750-A-C	-4148	77	83	0.0938914	1	7.13156e-09	0.323101	0.0545346	9.999e-05	3.8962e-05	1
ENSG00000186866.16	8928	1.03901	1412.2	333.698	7.80559e-05	21-44772180-G-A	-515718	10	10	0.0113122	1	3.03051e-05	-0.645239	0.152781	0.0941906	0.094062	2
ENSG00000223768.1	8950	1.03438	1307.53	327.391	6.07784e-06	21-45285240-T-G	-8045	233	273	0.309524	1	1.61527e-06	-0.228791	0.0469242	0.00469953	0.00660359	1
ENSG00000273796.1	8949	1.01967	1089.21	318.074	5.61346e-05	21-45408202-A-G	3833	215	260	0.294118	1	1.4669e-05	0.234256	0.0533305	0.0564944	0.0556522	1
ENSG00000182871.14	8947	1.04698	1276.49	325.035	3.68113e-29	21-45479764-G-C	74627	186	214	0.24263	1	1.02859e-32	-0.581044	0.0441126	9.999e-05	2.97296e-27	1
ENSG00000182871.14	8947	1.04135	1298.54	326.065	8.37755e-24	21-45499218-G-A	94081	303	377	0.427438	1	1.36548e-26	-0.430106	0.0371874	9.999e-05	1.59686e-21	3
ENSG00000182871.14	8947	1.04504	1269.64	324.5	4.67901e-13	21-45493396-C-G	88259	186	216	0.244344	1	1.4243e-14	0.295829	0.036882	9.999e-05	2.23752e-10	4
ENSG00000182871.14	8947	1.04842	1236.28	322.951	2.09677e-10	21-45461521-C-T	56384	66	72	0.0816327	1	1.2511e-11	0.311234	0.0444837	9.999e-05	1.21776e-07	5
ENSG00000182871.14	8947	1.04783	1237.74	323.276	3.589e-06	21-45505671-C-A	100534	327	432	0.489749	1	7.90261e-07	-0.156633	0.0311744	0.00379962	0.00334978	6
ENSG00000182871.14	8947	1.03758	1283.15	325.927	6.0709e-05	21-45509608-GC-G	104471	333	432	0.489796	1	2.08511e-05	0.141832	0.0328953	0.0645935	0.0669382	7
ENSG00000173638.18	9069	1.00915	1260.73	331.016	1.32588e-07	21-45501204-T-A	-43207	303	380	0.430839	1	2.65868e-08	-0.072673	0.0127821	0.00019998	0.000153762	1
ENSG00000233922.2	9050	1.05261	1060.48	319.605	9.10206e-05	21-45619377-G-A	25723	143	163	0.184807	1	2.67346e-05	0.350901	0.0824987	0.0807919	0.0794112	1
ENSG00000183570.16	9065	1.03055	1210.72	327.725	3.00429e-11	21-45891100-T-C	247406	282	376	0.425339	1	1.75004e-12	0.185467	0.0253966	9.999e-05	2.12726e-08	1
ENSG00000183570.16	9065	1.02148	1232.55	328.848	1.73288e-12	21-45619377-G-A	-24317	143	163	0.184807	1	7.8193e-14	0.24492	0.0315179	9.999e-05	1.37835e-09	2
ENSG00000183570.16	9065	1.02558	1234.72	329.119	3.64532e-06	21-45957315-G-C	313621	46	49	0.0554299	1	9.4105e-07	0.274831	0.055098	0.0029997	0.00386806	3
ENSG00000183570.16	9065	1.031	1214.38	327.846	2.65925e-05	21-45556322-T-C	-87372	265	323	0.366213	1	8.30814e-06	0.115294	0.0255025	0.0285971	0.0281821	4
ENSG00000183570.16	9065	1.03007	1216.07	327.778	3.82206e-05	21-44908184-T-C	-735510	87	91	0.102941	1	1.2446e-05	-0.18225	0.0411415	0.0414959	0.0408637	5
ENSG00000280604.1	7695	1.0447	891.615	320.621	5.85614e-07	21-45891100-T-C	-23196	282	376	0.425339	1	8.31622e-08	0.585937	0.107118	0.00039996	0.000365152	1
ENSG00000280604.1	7695	1.02373	958.806	326.619	2.46361e-06	21-45888709-T-C	-25587	150	168	0.190476	1	5.50311e-07	0.371502	0.0728757	0.00119988	0.00202309	2
ENSG00000280604.1	7695	1.04185	905.11	321.39	5.04536e-08	21-45619377-G-A	-294919	143	163	0.184807	1	5.22006e-09	0.340744	0.0569636	9.999e-05	2.95133e-05	3
ENSG00000280604.1	7695	1.04381	902.771	321.093	2.15592e-08	21-45618418-A-T	-295878	51	52	0.0588235	1	1.93976e-09	0.839802	0.136405	9.999e-05	1.18717e-05	4
ENSG00000280604.1	7695	1.04074	913.419	322.04	4.28686e-05	21-45888616-T-A	-25680	256	323	0.365909	1	1.18659e-05	0.478601	0.107777	0.030097	0.033048	5
ENSG00000142156.14	7291	1.044	823.787	319.028	1.34323e-16	21-45985536-G-A	3799	89	98	0.11086	1	6.52858e-19	0.547682	0.0583404	9.999e-05	2.9215e-14	1
ENSG00000142156.14	7291	1.04101	824.819	320.003	1.16739e-12	21-45954081-G-A	-27656	138	166	0.188209	1	2.45031e-14	-0.351626	0.0442771	9.999e-05	4.03736e-10	2
ENSG00000142156.14	7291	1.05479	823.06	317.798	7.05901e-09	21-46184081-A-G	202344	199	236	0.266968	1	4.64348e-10	-0.284417	0.0444177	9.999e-05	2.92987e-06	3
ENSG00000142156.14	7291	1.04515	848.829	320.02	6.22376e-08	21-46065823-C-CAGA	84086	252	313	0.354875	1	6.45966e-09	0.229754	0.0386531	9.999e-05	3.32022e-05	4
ENSG00000142156.14	7291	1.03275	870.609	322.868	1.08833e-05	21-45972817-A-G	-8920	118	124	0.140271	1	2.64439e-06	0.265656	0.0556784	0.00819918	0.00798131	5
ENSG00000142156.14	7291	1.03291	890.027	323.492	1.48121e-05	21-45993386-A-G	11649	26	27	0.030543	1	3.83242e-06	-0.486774	0.10376	0.0115988	0.0111961	6
ENSG00000142173.14	6725	1.03822	763.069	322.161	2.37071e-13	21-46099360-G-T	1263	126	135	0.15411	1	4.4592e-15	-0.385943	0.0471495	9.999e-05	7.54829e-11	1
ENSG00000142173.14	6725	1.05238	739.13	319.274	1.74085e-09	21-46093563-T-C	-4534	229	280	0.316742	1	9.61729e-11	-0.247947	0.0371972	9.999e-05	6.17937e-07	2
ENSG00000142173.14	6725	1.04861	741.508	319.554	2.50728e-07	21-45851095-G-T	-247002	51	53	0.0602273	1	2.98389e-08	0.37902	0.0669207	0.00019998	0.000119862	3
ENSG00000142173.14	6725	1.05111	765.679	321.488	6.18971e-07	21-46179262-T-C	81165	204	242	0.274376	1	9.2221e-08	-0.222943	0.0409057	0.00019998	0.000313321	4
ENSG00000142173.14	6725	1.04339	760.94	321.403	6.61676e-05	21-46065823-C-CAGA	-32274	252	313	0.354875	1	1.90869e-05	0.148337	0.0342438	0.039696	0.0423018	5
ENSG00000160284.14	6456	1.0464	694.737	319.287	1.87387e-26	21-46179262-T-C	-5214	204	242	0.274376	1	2.12951e-30	-0.605573	0.0481982	9.999e-05	1.10625e-24	1
ENSG00000160284.14	6456	1.05539	693.16	317.693	4.80794e-16	21-46167748-A-G	-16728	16	16	0.0180995	1	1.95382e-18	-1.18113	0.127812	9.999e-05	6.62347e-14	2
ENSG00000160284.14	6456	1.04494	690.701	319.078	1.5622e-11	21-46182805-G-A	-1671	74	75	0.0848416	1	3.84667e-13	-0.552474	0.0733431	9.999e-05	4.6392e-09	3
ENSG00000160284.14	6456	1.04741	715.3	320.692	3.36027e-09	21-46198267-TA-T	13791	258	312	0.353547	1	2.12628e-10	-0.237042	0.0362798	9.999e-05	1.27485e-06	4
ENSG00000160285.14	6332	1.02821	743.321	326.103	3.68318e-12	21-46197575-T-G	-31249	198	238	0.269841	1	1.23992e-13	-0.371296	0.0482136	9.999e-05	1.55081e-09	1
ENSG00000160285.14	6332	1.0418	692.006	321.553	9.0381e-13	21-46216643-G-A	-12181	66	70	0.0793651	1	1.65576e-14	0.417534	0.0522206	9.999e-05	2.53252e-10	2
ENSG00000160285.14	6332	1.02821	734.309	325.952	1.87768e-05	21-46324123-CG-C	95299	138	162	0.183258	1	4.98291e-06	-0.247346	0.0533811	0.0119988	0.0119868	3
ENSG00000215424.9	6332	1.0453	660.645	318.964	1.41565e-16	21-46241749-A-G	12532	29	31	0.0350679	1	4.45723e-19	1.02229	0.108389	9.999e-05	2.35591e-14	1
ENSG00000215424.9	6332	1.07243	617.16	313.799	1.13702e-06	21-46191396-A-G	-37821	271	335	0.378959	1	1.16396e-07	0.219836	0.0406773	0.00019998	0.000401411	2
ENSG00000228137.1	6192	1.04289	690.076	322.49	0.000163136	21-46569891-G-A	323001	61	64	0.0723982	1	5.63006e-05	-0.481189	0.118071	0.0916908	0.0950482	1
ENSG00000239415.1	6146	1.04066	658.98	319.019	3.04199e-09	21-46297702-G-A	43569	142	168	0.190045	1	1.60703e-10	-0.421748	0.0640972	9.999e-05	1.15529e-06	1
ENSG00000239415.1	6146	1.04159	691.959	321.468	2.65227e-06	21-46217846-C-T	-36287	307	405	0.458145	1	4.52539e-07	-0.272488	0.0530465	0.00119988	0.00138557	2
ENSG00000239415.1	6146	1.04488	664.347	318.756	1.61187e-05	21-46015505-C-T	-238628	212	260	0.294118	1	3.26568e-06	-0.238707	0.0505161	0.00639936	0.0085197	3
ENSG00000160294.10	6018	1.0552	620.465	316.584	2.69637e-15	21-46286621-C-A	324	260	316	0.358447	1	1.1527e-17	0.255166	0.0283382	9.999e-05	3.65478e-13	1
ENSG00000160294.10	6018	1.06929	607.758	314.355	1.21517e-06	21-46235113-A-C	-51184	254	316	0.358277	1	1.34256e-07	-0.154975	0.0288216	0.00039996	0.00043435	2
ENSG00000182362.13	6018	1.03998	649.051	317.18	2.36343e-15	21-46295192-T-G	8855	290	399	0.451357	1	1.29538e-17	0.501427	0.0557684	9.999e-05	5.08155e-13	1
ENSG00000182362.13	6018	1.0442	646.13	316.534	1.13777e-06	21-46232371-C-T	-53966	82	85	0.0961538	1	1.48347e-07	0.368943	0.0688559	0.00019998	0.000524011	2
ENSG00000182362.13	6018	1.0547	610.437	312.821	6.71487e-11	21-46333581-G-A	47244	196	240	0.271493	1	1.34467e-12	0.423173	0.0576271	9.999e-05	1.57804e-08	3
ENSG00000182362.13	6018	1.03896	646.284	316.817	5.7378e-06	21-46556290-A-C	269953	99	111	0.125566	1	9.79639e-07	0.29454	0.0591477	0.00339966	0.00292606	4
ENSG00000182362.13	6018	1.04998	617.304	313.78	4.30523e-05	21-46218549-A-G	-67788	181	212	0.239819	1	9.15054e-06	-0.249282	0.0554051	0.019598	0.0213974	5
ENSG00000160298.17	5884	1.04527	601.791	316.171	0.000173462	21-46299145-C-T	-24730	292	398	0.450346	1	5.09206e-05	-0.158081	0.0385582	0.0820918	0.0876417	1
ENSG00000160299.16	5884	1.04006	585.533	316.36	1.40397e-11	21-46511740-A-G	187618	199	231	0.261312	1	2.32684e-13	0.234941	0.0308865	9.999e-05	3.83254e-09	1
ENSG00000160299.16	5884	1.0537	571.53	314.486	6.27017e-06	21-46324123-CG-C	1	138	162	0.183258	1	8.95184e-07	-0.179989	0.0360148	0.00189981	0.00258202	2
ENSG00000160305.17	5116	1.05348	498.517	316.479	5.1357e-53	21-46540580-T-C	81681	253	311	0.352608	1	7.52782e-62	0.470867	0.0232788	9.999e-05	5.57139e-53	1
ENSG00000160305.17	5116	1.05583	508.245	317.708	1.08587e-13	21-46619455-A-G	160556	292	379	0.429705	1	9.75372e-16	0.124054	0.0147721	9.999e-05	1.44048e-11	2
ENSG00000160305.17	5116	1.0606	486.994	314.757	1.36752e-09	21-46525620-GCTC-G	66721	164	187	0.211538	1	4.73116e-11	0.185803	0.0274021	9.999e-05	2.7387e-07	3
ENSG00000160307.9	4514	1.05026	366.807	308.987	9.11416e-63	21-46540580-T-C	-64628	253	311	0.352608	1	8.19288e-75	0.90184	0.0386023	9.999e-05	3.35208e-63	1
ENSG00000160307.9	4514	1.03078	380.964	312.835	1.01717e-34	21-46622601-G-T	17393	244	302	0.342404	1	9.29327e-41	0.58515	0.0385743	9.999e-05	4.12751e-33	2
ENSG00000160307.9	4514	1.04056	387.512	312.752	1.51233e-08	21-46608042-G-A	2834	136	150	0.170068	1	7.40459e-10	0.305695	0.0483482	9.999e-05	3.53228e-06	3
ENSG00000160307.9	4514	1.04987	372.594	309.228	0.000177844	21-45994349-T-C	-610859	19	19	0.0214932	1	4.11446e-05	0.564839	0.136078	0.0540946	0.0547523	4
ENSG00000160310.17	4419	1.0298	374.291	309.152	3.79758e-10	21-46465414-C-CA	-169753	233	271	0.307339	1	8.86863e-12	0.286823	0.0406778	9.999e-05	8.77202e-08	3
ENSG00000160310.17	4419	1.0407	351.893	304.748	4.10562e-29	21-46622601-G-T	-12566	244	302	0.342404	1	1.00257e-34	0.553485	0.0404494	9.999e-05	1.26024e-27	4
ENSG00000160310.17	4419	1.0322	366.636	307.766	1.16068e-11	21-46540580-T-C	-94587	253	311	0.352608	1	1.26101e-13	0.472768	0.0613841	9.999e-05	2.25594e-09	5
ENSG00000160310.17	4419	1.03866	345.05	303.463	8.79545e-08	21-46620228-T-C	-14939	39	40	0.0453515	1	3.99717e-09	-0.387842	0.0643172	9.999e-05	1.99611e-05	6
ENSG00000160310.17	4419	1.03203	364.797	306.836	0.000231482	21-46514936-A-C	-120231	16	16	0.0180995	1	5.64246e-05	-0.440861	0.108186	0.0714929	0.0737451	7
ENSG00000230982.1	4395	1.03168	364.38	316.124	2.7618e-05	21-46645111-A-T	-8911	82	84	0.0952381	1	5.40977e-06	-0.278058	0.0602461	0.00689931	0.00853741	1
ENSG00000230982.1	4395	1.02056	362.283	317.283	6.69379e-05	21-46540580-T-C	-113442	253	311	0.352608	1	1.57785e-05	0.155391	0.0355165	0.019698	0.021999	2
ENSG00000100181.22	5665	1.02361	1093.65	333.928	1.53945e-26	22-16758715-G-A	156828	298	387	0.438775	1	3.71349e-29	0.608683	0.0497169	9.999e-05	4.83136e-24	1
ENSG00000100181.22	5665	1.01135	1189.64	339.229	3.8304e-12	22-16601823-C-T	-64	22	22	0.025	1	4.42127e-13	1.25708	0.167332	9.999e-05	3.64628e-09	2
ENSG00000100181.22	5665	1.02373	1112.87	334.954	2.31568e-10	22-16611106-T-G	9219	143	160	0.180995	1	2.85995e-11	-0.427339	0.0622659	9.999e-05	1.77956e-07	3
ENSG00000100181.22	5665	1.01908	1101.62	334.824	1.82448e-05	22-16722678-A-G	120791	88	94	0.106335	1	6.8256e-06	0.366238	0.0802338	0.0174983	0.0183168	4
ENSG00000100181.22	5665	1.02101	1122.29	335.636	5.48936e-05	22-16573401-T-C	-28486	67	70	0.0791855	1	2.33929e-05	-0.369377	0.0862119	0.0552945	0.0558261	5
ENSG00000283633.1	5747	1.05322	1070.04	333.365	6.10892e-14	22-16757508-T-G	144926	292	370	0.419501	1	2.61595e-15	0.264853	0.0320638	9.999e-05	1.83305e-11	1
ENSG00000283633.1	5747	1.06131	1019.58	330.103	4.35862e-10	22-16611106-T-G	-1476	143	160	0.180995	1	3.90823e-11	-0.268056	0.0393498	9.999e-05	1.76418e-07	2
ENSG00000283633.1	5747	1.06192	1038.79	331.144	9.23037e-07	22-16601823-C-T	-10759	22	22	0.025	1	2.12898e-07	0.564042	0.106681	0.00039996	0.000606415	3
ENSG00000283633.1	5747	1.05707	1060.88	332.559	3.10315e-05	22-16716496-A-T	103914	96	102	0.115385	1	1.11109e-05	0.224135	0.0503067	0.0256974	0.025979	4
ENSG00000172967.7	6642	1.03705	1184.24	334.992	1.34916e-36	22-16758715-G-A	-62984	298	387	0.438775	1	1.87124e-40	0.732254	0.048544	9.999e-05	9.57891e-35	1
ENSG00000172967.7	6642	1.0411	1165.35	334.09	1.99297e-05	22-16827196-C-T	5497	316	400	0.452489	1	6.74638e-06	-0.234996	0.0514587	0.0169983	0.0193148	2
ENSG00000237438.7	7736	1.05047	1222.97	329.387	3.50006e-19	22-17057192-C-A	20622	211	255	0.288462	1	1.83532e-21	0.610069	0.0602201	9.999e-05	7.01713e-17	1
ENSG00000237438.7	7736	1.05101	1210.53	329.047	0.000102264	22-17039318-A-AT	2748	82	88	0.100457	1	3.60681e-05	0.402865	0.0963324	0.10419	0.102197	2
ENSG00000177663.13	7963	1.03781	1379.68	333.106	2.3628e-14	22-17105724-G-C	20770	323	431	0.488532	1	7.45141e-16	-0.111774	0.0132521	9.999e-05	1.28686e-11	1
ENSG00000177663.13	7963	1.03632	1352.48	332.379	1.52806e-07	22-17115025-C-A	30071	166	188	0.21267	1	2.79785e-08	0.0938887	0.0165451	0.00019998	0.000149471	2
ENSG00000183307.3	8118	1.03095	1492.37	335.538	1.00794e-42	22-17117923-G-A	-3444	187	216	0.244898	1	6.16837e-47	-0.590003	0.0353934	9.999e-05	9.32911e-41	1
ENSG00000183307.3	8118	1.03868	1481.02	334.497	4.38002e-06	22-17110933-C-G	-10434	97	101	0.114512	1	1.36257e-06	0.242548	0.049389	0.0049995	0.00523211	2
ENSG00000183307.3	8118	1.04428	1429.93	332.229	5.64643e-06	22-17122613-G-A	1246	77	84	0.0952381	1	1.66228e-06	0.272452	0.0559531	0.00509949	0.00637123	3
ENSG00000183307.3	8118	1.04261	1434.92	332.748	2.74805e-05	22-17055291-T-G	-66076	99	111	0.125566	1	9.76834e-06	0.226172	0.0504352	0.0336966	0.0330562	4
ENSG00000235478.4	8118	1.02179	1484.16	339.193	3.00654e-19	22-17117218-G-GGGAGA	-4368	174	201	0.227376	1	5.84404e-21	-0.652882	0.0653825	9.999e-05	2.04649e-16	1
ENSG00000235478.4	8118	1.0212	1501.6	339.729	7.66619e-07	22-17131628-C-A	10042	50	53	0.0599548	1	2.29769e-07	-0.609126	0.115549	0.00059994	0.000987685	2
ENSG00000069998.12	8346	1.02479	1583.82	339.711	1.26311e-15	22-17158409-A-C	-6859	54	56	0.0633484	1	5.75443e-17	0.506966	0.0576981	9.999e-05	1.015e-12	1
ENSG00000069998.12	8346	1.02415	1550.77	338.624	3.33258e-07	22-17120576-T-C	-44692	225	262	0.297052	1	8.81734e-08	0.16426	0.0300958	0.00019998	0.000425929	2
ENSG00000093072.15	8388	1.02748	1634.57	336.908	1.87707e-25	22-17219394-C-T	-2595	312	422	0.478458	1	1.18273e-27	-0.229259	0.0193499	9.999e-05	7.77427e-23	1
ENSG00000131100.12	7127	1.01888	1441.09	340.097	7.09557e-14	22-17586646-G-T	-42172	119	134	0.151927	1	4.88523e-15	-0.185322	0.0226842	9.999e-05	6.57019e-11	1
ENSG00000131100.12	7127	1.02493	1363.38	336.126	1.91391e-07	22-17594514-T-C	-34304	25	29	0.0328054	1	4.28335e-08	-0.269102	0.0480965	0.00019998	0.000210127	2
ENSG00000099968.17	7126	1.03368	1455.89	335.86	9.59649e-31	22-17652210-A-T	23355	214	258	0.291855	1	1.5751e-33	-0.437288	0.0326919	9.999e-05	1.71546e-28	1
ENSG00000015475.18	6804	1.06498	1270.45	332.366	2.47792e-08	22-17771783-A-ATGGGCTGG	-2987	16	16	0.0180995	1	3.67232e-09	-0.447076	0.0739804	9.999e-05	1.5595e-05	1
ENSG00000015475.18	6804	1.05052	1271.02	333.918	1.24083e-07	22-17731843-G-T	-42927	319	419	0.473982	1	2.3891e-08	0.106454	0.0186629	9.999e-05	9.91125e-05	2
ENSG00000269220.1	6804	1.03562	1144.39	324.941	1.49289e-09	22-17778834-A-T	1512	59	62	0.0702948	1	1.24467e-10	-0.371537	0.0560919	9.999e-05	1.04825e-06	1
ENSG00000243156.7	6434	1.02762	1260.31	335.643	5.06754e-12	22-17979784-C-CA	-44775	177	204	0.233945	1	3.90825e-13	0.189852	0.0252141	9.999e-05	3.74795e-09	1
ENSG00000243156.7	6434	1.03031	1232.03	333.941	1.28629e-06	22-17996811-A-G	-27748	13	13	0.0147059	1	3.32841e-07	-0.425982	0.0819455	0.00129987	0.00128541	2
ENSG00000243156.7	6434	1.02083	1255.75	335.764	6.04917e-05	22-18004446-G-A	-20113	95	107	0.121315	1	2.48244e-05	-0.146182	0.0342318	0.0655934	0.0686839	3
ENSG00000184979.9	6474	1.03365	1148.3	329.127	6.94158e-06	22-17256610-A-G	-893289	124	139	0.16088	1	1.99504e-06	0.250524	0.0518552	0.00689931	0.00664967	1
ENSG00000274602.4	5785	1.021	942.819	338.91	7.52839e-05	22-18919611-G-A	341643	290	364	0.412301	1	3.35425e-05	0.27014	0.0643301	0.0645935	0.0642124	1
ENSG00000274602.4	5785	1.03073	938.936	337.658	6.40082e-05	22-18637196-T-C	59228	27	27	0.0319905	1	2.7146e-05	0.768158	0.180776	0.0527947	0.0527726	2
ENSG00000183628.12	5779	1.02128	938.754	335.405	2.21453e-32	22-18899301-G-A	-6727	88	96	0.109091	1	9.83328e-36	-1.02891	0.0739367	9.999e-05	5.0529e-30	1
ENSG00000183628.12	5779	1.01342	950.702	336.943	1.42703e-12	22-18908050-G-A	2022	192	233	0.263575	1	9.97811e-14	-0.393901	0.0509416	9.999e-05	1.02552e-09	2
ENSG00000273032.1	5684	1.03779	925.638	333.012	7.28448e-14	22-19036126-A-G	18292	280	352	0.39819	1	2.59147e-15	-0.512927	0.0621012	9.999e-05	2.73763e-11	1
ENSG00000273032.1	5684	1.03909	950.817	334.134	5.06996e-05	22-19037462-C-CT	19628	226	268	0.303855	1	1.90144e-05	-0.287518	0.0663674	0.0376962	0.0410803	2
ENSG00000273164.1	5653	1.02025	812.161	323.124	8.85015e-13	22-19036126-A-G	13070	280	352	0.39819	1	2.38065e-14	-0.465624	0.0586009	9.999e-05	4.65181e-10	1
ENSG00000241527.1	5644	1.03743	916.487	331.758	4.60931e-25	22-19034306-A-G	-258	223	268	0.303167	1	7.74756e-28	-0.608171	0.0511554	9.999e-05	6.58664e-23	1
ENSG00000241527.1	5644	1.03536	907.616	331.477	2.34515e-09	22-19092343-T-TA	57779	286	362	0.409722	1	2.64285e-10	-0.308662	0.0475096	9.999e-05	1.3209e-06	2
ENSG00000241527.1	5644	1.03982	913.632	331.177	3.01157e-06	22-18060673-T-TTA	-973891	32	32	0.0361991	1	7.68371e-07	-0.593553	0.118021	0.00189981	0.0021354	3
ENSG00000273311.1	5609	1.03701	881.702	331.249	2.28476e-09	22-19110636-T-TA	62261	299	382	0.432955	1	2.39502e-10	0.378346	0.0580925	9.999e-05	1.22003e-06	1
ENSG00000273311.1	5609	1.03555	878.713	331.123	0.000115013	22-19082184-GACT-G	33809	170	196	0.225806	1	4.35151e-05	0.280312	0.0677548	0.0864914	0.0871762	2
ENSG00000070413.19	5572	1.02576	804.692	328.119	9.45253e-11	22-19113264-G-A	-9190	101	110	0.124434	1	6.97019e-12	-0.165116	0.0232937	9.999e-05	4.93119e-08	1
ENSG00000100056.11	5555	1.02286	817.589	329.892	2.7609e-27	22-19144867-A-T	183	67	70	0.0793651	1	2.9959e-30	-0.467246	0.0372838	9.999e-05	6.43895e-25	1
ENSG00000100075.9	5577	1.04683	753.789	324.875	1.90632e-12	22-19144872-G-A	-33958	62	65	0.0735294	1	5.26626e-14	0.271193	0.0346473	9.999e-05	5.42525e-10	1
ENSG00000100075.9	5577	1.05058	753.082	324.763	3.11737e-11	22-19176064-C-CAT	-2766	213	249	0.282313	1	1.26021e-12	0.146584	0.0199384	9.999e-05	9.44356e-09	2
ENSG00000100075.9	5577	1.04131	761.389	326.927	7.70067e-05	22-19347926-G-A	169096	310	413	0.467195	1	2.53147e-05	0.0794491	0.0186248	0.0461954	0.0497195	3
ENSG00000070371.15	6050	1.01297	901.237	331.647	5.21788e-20	22-19202196-T-C	-89520	215	251	0.284581	1	3.37859e-22	0.383602	0.03709	9.999e-05	2.87166e-17	1
ENSG00000070371.15	6050	1.02569	868.722	328.721	3.81046e-06	22-19421299-C-CA	129583	41	42	0.0487239	1	9.10304e-07	0.370095	0.0741017	0.00229977	0.00282232	2
ENSG00000070371.15	6050	1.02507	860.607	328.025	0.000118641	22-19285167-C-T	-6549	151	162	0.184091	1	4.24642e-05	0.180007	0.0434467	0.0872913	0.090632	3
ENSG00000070010.18	6624	1.02386	1040.21	333.583	1.56053e-05	22-19513845-G-A	34630	11	11	0.0124434	1	5.68801e-06	-0.457768	0.0994049	0.0119988	0.0144436	1
ENSG00000184113.9	6786	1.02684	1088.47	335.849	8.78244e-15	22-19530146-GT-G	2601	120	139	0.15724	1	3.57696e-16	0.291642	0.0341608	9.999e-05	4.78235e-12	1
ENSG00000184113.9	6786	1.02941	1076.15	334.966	3.9642e-06	22-19583671-C-T	56126	80	85	0.0961538	1	1.20142e-06	-0.22608	0.0457932	0.00279972	0.00357985	2
ENSG00000184113.9	6786	1.02748	1105.5	336.307	2.41182e-05	22-19601740-G-A	74195	68	71	0.0804989	1	9.17851e-06	0.227018	0.0504682	0.0207979	0.0235312	3
ENSG00000184702.17	7618	1.04079	1188.12	330.098	7.66495e-08	22-19687469-T-C	-26995	56	58	0.0656109	1	1.38311e-08	0.218243	0.0375889	9.999e-05	6.12077e-05	1
ENSG00000215012.8	8092	1.04321	1174.82	330.751	3.81451e-14	22-19876716-C-T	24230	108	114	0.129252	1	1.00836e-15	-0.430583	0.0513076	9.999e-05	1.57066e-11	1
ENSG00000215012.8	8092	1.04644	1227.8	333.313	1.01783e-09	22-19852890-A-G	404	306	406	0.460317	1	1.10564e-10	0.219604	0.033067	9.999e-05	6.51395e-07	2
ENSG00000185838.13	8099	1.03626	1196.67	329.18	9.08186e-09	22-19856969-A-G	2030	146	168	0.190045	1	1.22489e-09	0.288162	0.0462016	9.999e-05	7.06882e-06	1
ENSG00000232926.1	8205	1.0483	1181.17	331.526	1.33269e-15	22-19883681-T-C	-3608	319	427	0.483032	1	2.5398e-17	-0.386408	0.0434308	9.999e-05	4.14781e-13	1
ENSG00000232926.1	8205	1.03874	1230.53	334.528	8.80827e-12	22-19895461-T-G	8172	165	197	0.222851	1	6.1385e-13	-0.391146	0.0524278	9.999e-05	5.23772e-09	2
ENSG00000093010.13	8111	1.0572	1136.07	329.761	5.16686e-14	22-19935883-T-C	-5724	301	395	0.447727	1	1.2863e-15	-0.142253	0.0170198	9.999e-05	1.48744e-11	1
ENSG00000093010.13	8111	1.05871	1116.75	328.851	1.46315e-05	22-19136862-C-T	-804745	312	402	0.455682	1	4.02374e-06	-0.0817344	0.0174646	0.0108989	0.0124013	2
ENSG00000184470.20	8112	1.04745	1179.42	333.756	3.25397e-08	22-19894592-A-G	-47400	160	188	0.21267	1	5.35587e-09	-0.179701	0.0300703	9.999e-05	2.32022e-05	1
ENSG00000184470.20	8112	1.04266	1218.53	335.788	5.10808e-05	22-19869684-C-T	-72308	88	95	0.107955	1	2.01017e-05	-0.171817	0.0397786	0.0494951	0.0525842	2
ENSG00000099889.13	8152	1.02548	1190.74	333.416	3.06206e-13	22-19981552-A-G	-35256	196	227	0.256787	1	1.44607e-14	-0.347587	0.0433664	9.999e-05	2.07309e-10	1
ENSG00000099889.13	8152	1.02815	1172.25	331.889	5.84889e-12	22-19971704-G-A	-45104	76	78	0.0882353	1	3.38455e-13	0.489206	0.0647849	9.999e-05	3.98997e-09	2
ENSG00000099889.13	8152	1.01726	1229.79	335.723	4.29491e-06	22-19999883-C-G	-16925	309	390	0.441176	1	1.34907e-06	-0.211122	0.0429737	0.00469953	0.00477669	3
ENSG00000183597.15	8152	1.03045	1305.96	338.116	2.87964e-10	22-20031197-C-CA	14183	301	397	0.45	1	3.97394e-11	0.120027	0.017628	9.999e-05	2.36533e-07	1
ENSG00000183597.15	8152	1.02352	1342.13	339.736	2.02586e-06	22-19826152-G-A	-190862	9	9	0.010181	1	6.87284e-07	-0.427185	0.0845569	0.00179982	0.00233919	2
ENSG00000183597.15	8152	1.03432	1284.35	336.825	6.85978e-05	22-20145456-AC-A	128442	124	141	0.160959	1	2.9348e-05	-0.100292	0.0237039	0.0773923	0.0763879	3
ENSG00000236540.7	8142	1.03026	1226.92	330.792	1.92812e-06	22-20120977-G-A	50408	135	147	0.166667	1	5.11848e-07	0.289079	0.0565417	0.00149985	0.00194218	1
ENSG00000128191.15	8151	1.02079	1344.54	339.008	8.85949e-12	22-20145778-C-T	65546	39	39	0.0441177	1	8.75937e-13	0.632347	0.0853754	9.999e-05	8.07904e-09	1
ENSG00000128191.15	8151	1.02929	1347.18	338.372	4.12121e-06	22-20079559-CA-C	-673	165	184	0.212471	1	1.37284e-06	0.202083	0.0411662	0.00509949	0.00469531	2
ENSG00000099899.14	8118	1.01935	1200.82	328.804	1.23649e-07	22-20116969-GGGCCTGTCACAAGGGAAGT-G	-423	16	16	0.0181818	1	2.20899e-08	-0.375976	0.0657311	0.00019998	0.000124153	1
ENSG00000099904.15	8069	1.03136	1249.87	330.231	7.42228e-09	22-20140031-A-G	10575	308	395	0.447846	1	1.03971e-09	-0.125364	0.0200089	9.999e-05	6.36349e-06	1
ENSG00000128185.9	7339	1.04838	1182.31	331.485	1.5381e-08	22-20295251-CTA-C	-24829	22	23	0.0261364	1	2.15816e-09	0.347029	0.0565454	9.999e-05	1.05e-05	2
ENSG00000128185.9	7339	1.0539	1146.79	329.28	3.06011e-07	22-20323902-G-A	3822	286	357	0.404762	1	5.48489e-08	0.128812	0.023215	0.00019998	0.000223177	3
ENSG00000273139.1	7338	1.023	1200.07	333.288	2.34702e-05	22-20617000-T-C	296261	10	11	0.0124434	1	8.82541e-06	1.15805	0.256913	0.0219978	0.0253285	1
ENSG00000244486.8	7030	1.03284	1116.8	327.918	1.40424e-08	22-20441470-C-T	3644	263	345	0.390271	1	1.85441e-09	-0.200851	0.0325794	9.999e-05	1.07514e-05	1
ENSG00000215493.3	7013	1.00131	1314.22	340.202	8.42052e-05	22-19659675-A-C	-790447	16	16	0.0181406	1	4.31702e-05	-0.528607	0.127695	0.10379	0.104403	1
ENSG00000099917.17	6912	1.04571	1148.22	331.954	2.74961e-19	22-20534817-T-C	38904	127	134	0.152273	1	1.99657e-21	-0.256015	0.0252975	9.999e-05	6.05378e-17	1
ENSG00000099917.17	6912	1.04986	1158.98	332.307	7.33345e-06	22-20566526-A-ACAG	70613	141	150	0.170068	1	2.09142e-06	-0.11379	0.0236061	0.00659934	0.00652778	2
ENSG00000229107.2	6354	1.04822	1049.52	328.433	6.20427e-05	22-21628971-A-G	957987	206	247	0.279412	1	2.23888e-05	-0.280356	0.0652763	0.049595	0.0540666	1
ENSG00000099940.11	6381	1.06937	933.061	329.174	2.38467e-52	22-20704991-T-C	-153992	293	380	0.429864	1	6.19947e-59	0.490262	0.0251145	9.999e-05	9.0944e-53	1
ENSG00000099940.11	6381	1.05502	987.231	332.542	1.668e-19	22-20688681-G-A	-170302	54	56	0.0634921	1	1.2383e-21	-0.523986	0.0514738	9.999e-05	2.17585e-17	2
ENSG00000241973.10	6381	1.04678	939.586	330.759	7.93119e-12	22-20741463-C-T	-117954	316	412	0.46712	1	3.75719e-13	0.149298	0.0198165	9.999e-05	3.04201e-09	1
ENSG00000183773.15	6145	1.04496	869.509	325.214	5.10837e-31	22-20968548-T-C	3440	71	77	0.0871041	1	4.60815e-35	-0.826034	0.0600484	9.999e-05	2.56561e-29	1
ENSG00000183773.15	6145	1.05166	847.639	323.525	9.84374e-13	22-20968600-A-G	3492	323	429	0.486395	1	2.37448e-14	0.250707	0.0315582	9.999e-05	2.7706e-10	2
ENSG00000183773.15	6145	1.04341	881.782	327.241	7.152e-08	22-20796052-T-C	-169056	321	428	0.485261	1	1.0104e-08	0.171112	0.0291875	9.999e-05	4.06669e-05	3
ENSG00000183773.15	6145	1.04451	853.019	324.161	3.78656e-05	22-20974279-G-A	9171	18	20	0.0226244	1	1.07145e-05	-0.483129	0.108238	0.0243976	0.0267465	4
ENSG00000099949.18	6126	1.06318	958.795	334.351	1.94563e-37	22-20982260-A-T	2798	298	401	0.454545	1	2.3414e-41	-0.255465	0.0166855	9.999e-05	1.34169e-36	1
ENSG00000099949.18	6126	1.05497	984.941	336.352	1.67272e-07	22-20968548-T-C	-10914	71	77	0.0871041	1	3.8909e-08	-0.160306	0.0285576	0.00019998	9.96149e-05	2
ENSG00000099949.18	6126	1.05059	992.182	336.929	3.42263e-05	22-20994625-C-T	15163	103	110	0.124434	1	1.37325e-05	0.114086	0.0258867	0.0266973	0.0275085	3
ENSG00000230513.1	6094	1.01808	925.526	333.432	3.74299e-50	22-21002535-G-A	338	175	200	0.226244	1	1.30933e-55	-0.93	0.0496299	9.999e-05	4.96811e-48	1
ENSG00000230513.1	6094	1.02061	944.387	334.356	6.8097e-11	22-21009216-C-T	7019	68	76	0.0859729	1	6.2629e-12	0.507405	0.0714321	9.999e-05	4.53125e-08	2
ENSG00000230513.1	6094	1.0229	933.822	333.345	4.75106e-09	22-20990616-A-G	-11581	186	215	0.243213	1	6.49139e-10	-0.308206	0.048576	9.999e-05	3.31261e-06	3
ENSG00000099957.16	6088	1.01812	974.215	334.209	7.34566e-08	22-21002535-G-A	-12492	175	200	0.226244	1	1.61908e-08	-0.361409	0.0625581	9.999e-05	5.97309e-05	1
ENSG00000183506.17	7206	1.0518	1001.32	331.065	2.45734e-16	22-20754818-T-C	-762715	313	407	0.461276	1	4.44974e-18	-0.387143	0.0423923	9.999e-05	5.34618e-14	1
ENSG00000183506.17	7206	1.04599	1030.79	332.33	2.21648e-07	22-21402901-G-A	-114632	74	76	0.0896226	1	4.5945e-08	-0.474518	0.0850013	9.999e-05	0.000152261	2
ENSG00000183506.17	7206	1.05283	997.255	329.912	2.88378e-08	22-21465554-AT-A	-51979	101	117	0.137002	1	4.19649e-09	-0.407824	0.0677417	9.999e-05	1.61727e-05	3
ENSG00000183506.17	7206	1.052	989.946	329.825	1.45064e-06	22-21600268-G-A	82735	132	145	0.164027	1	3.33727e-07	-0.310831	0.0597972	0.00089991	0.000997967	4
ENSG00000183246.6	7196	1.02687	1007.31	331.08	9.41883e-05	22-21402901-G-A	-148560	74	76	0.0896226	1	3.83195e-05	-0.494697	0.118685	0.0833917	0.0839365	1
ENSG00000185651.14	7228	1.02801	1087.26	333.948	2.52039e-28	22-21577975-A-G	10428	210	253	0.286848	1	4.77871e-31	0.247527	0.0194304	9.999e-05	5.55414e-26	1
ENSG00000161179.13	7246	1.03412	1002.77	332.61	2.09265e-13	22-21609056-A-T	-21008	10	12	0.0135747	1	8.10162e-15	-0.600177	0.0741192	9.999e-05	9.66603e-11	1
ENSG00000161179.13	7246	1.02987	987.041	332.499	2.99389e-08	22-21629564-G-A	-500	102	108	0.122172	1	4.5675e-09	-0.170683	0.0284262	9.999e-05	2.13625e-05	2
ENSG00000100023.18	7214	1.03654	1001.21	333.53	2.20555e-34	22-21694573-C-T	28564	251	308	0.348416	1	3.71327e-38	0.374941	0.0258244	9.999e-05	1.64778e-32	1
ENSG00000100023.18	7214	1.03661	995.334	333.078	2.35832e-05	22-21716254-A-C	50245	220	247	0.28046	1	7.87678e-06	0.131205	0.0289491	0.0177982	0.0198995	2
ENSG00000100030.14	7737	1.03883	1122.24	334.897	1.13399e-06	22-21810430-G-C	-57250	18	18	0.020362	1	2.90158e-07	-0.230922	0.0441921	0.00049995	0.000965257	1
ENSG00000100030.14	7737	1.03854	1156.4	336.842	6.03414e-06	22-21834570-CTCTATCTATCTA-C	-33110	198	226	0.256264	1	1.9764e-06	-0.0699821	0.014482	0.00519948	0.00564686	2
ENSG00000224086.5	7768	1.05174	1150.91	331.675	2.17394e-10	22-21928859-G-GC	-9726	329	439	0.496606	1	1.76891e-11	-0.272748	0.03931	9.999e-05	1.11396e-07	1
ENSG00000224086.5	7768	1.04897	1162.68	331.977	1.43706e-05	22-21950636-T-C	12051	180	203	0.230159	1	4.37857e-06	-0.21839	0.0468485	0.0126987	0.0132706	2
ENSG00000100034.13	7769	1.05078	1242.85	334.938	2.00395e-56	22-21944292-A-G	3635	87	92	0.104308	1	2.59777e-62	-0.523912	0.0257607	9.999e-05	5.19063e-56	1
ENSG00000100034.13	7769	1.04371	1247.53	335.635	2.93972e-32	22-21980728-T-C	40071	190	216	0.244344	1	1.75174e-35	-0.252578	0.0182268	9.999e-05	2.05718e-30	2
ENSG00000100034.13	7769	1.04623	1255.17	335.717	1.08822e-05	22-21952881-C-CCGCCGCGGG	12224	13	15	0.0169683	1	3.75383e-06	-0.224632	0.0478423	0.0089991	0.0108996	3
ENSG00000253239.1	7653	1.03872	1152.96	332.532	1.85762e-26	22-22025671-G-A	-657	45	53	0.0599548	1	4.16274e-29	1.08053	0.088329	9.999e-05	2.79065e-24	1
ENSG00000211638.2	7466	1.05346	990.007	329.711	1.75574e-24	22-22099103-C-T	403	144	160	0.181818	1	2.04168e-27	-0.54097	0.0459461	9.999e-05	1.31832e-22	1
ENSG00000211638.2	7466	1.04999	1016.97	331.037	3.0859e-05	22-22911382-T-C	812682	16	19	0.0215909	1	9.97576e-06	-0.517043	0.115428	0.0234977	0.0254137	2
ENSG00000263366.2	7463	1.0334	1067.67	334.897	5.30689e-26	22-22117329-C-A	-676	207	246	0.278912	1	1.05424e-28	0.588849	0.0486051	9.999e-05	1.00927e-23	1
ENSG00000263366.2	7463	1.02835	1119.34	337.774	7.62058e-06	22-22064317-C-T	-53688	119	127	0.143991	1	2.63789e-06	0.313298	0.0656676	0.0059994	0.00732986	2
ENSG00000211639.2	7603	1.00737	1168.76	338.302	1.08651e-31	22-22162812-A-G	613	257	312	0.353741	1	2.50495e-34	-0.57753	0.0425321	9.999e-05	7.88586e-29	1
ENSG00000211640.4	7746	1.03634	1028.31	327.128	3.63303e-17	22-22196050-G-C	251	246	298	0.337868	1	4.04601e-19	-0.304144	0.0321843	9.999e-05	1.19548e-14	1
ENSG00000228050.1	7929	1.04918	999.214	326.605	1.14098e-51	22-21980728-T-C	-243838	190	216	0.244344	1	5.34617e-58	1.03622	0.0535818	9.999e-05	4.89384e-51	1
ENSG00000169575.4	7983	1.02301	1134.23	333.586	1.54905e-05	22-23024642-A-G	779967	21	22	0.0249433	1	5.64258e-06	0.762628	0.165542	0.0142986	0.0157119	1
ENSG00000279278.1	8048	1.0061	1085.28	334.472	2.75306e-63	22-22293916-A-G	29315	307	389	0.440045	1	3.44024e-70	0.738739	0.0332578	9.999e-05	1.29086e-60	1
ENSG00000279278.1	8048	1.00369	1124.64	336.4	7.26649e-16	22-22294740-T-C	30139	139	149	0.168552	1	2.20198e-17	0.391915	0.0439549	9.999e-05	7.3625e-13	2
ENSG00000274422.1	8178	1.04428	1067.02	330.009	1.19497e-10	22-22275858-A-G	-11362	305	383	0.433941	1	1.0383e-11	0.245391	0.0349285	9.999e-05	6.19237e-08	1
ENSG00000234630.1	8213	1.05848	1072.72	328.303	1.40141e-14	22-22285530-A-ATCATCATT	-8203	288	352	0.398633	1	3.67211e-16	0.489579	0.0573481	9.999e-05	3.41152e-12	1
ENSG00000272779.1	8254	1.02557	1128.35	333.166	3.8893e-81	22-22297558-C-CG	-5666	312	397	0.449095	1	3.80026e-90	1.03813	0.0382465	9.999e-05	4.56596e-80	1
ENSG00000272779.1	8254	1.02311	1134.23	332.853	4.65012e-09	22-22314071-G-C	10847	152	173	0.196591	1	6.15727e-10	-0.294343	0.0463252	9.999e-05	3.94326e-06	2
ENSG00000272779.1	8254	1.03202	1111.38	330.944	9.82447e-05	22-22452335-A-T	149111	63	66	0.0748299	1	3.72026e-05	-0.282339	0.0676295	0.0922908	0.0949533	3
ENSG00000211643.2	8323	1.03787	1118.32	331.895	4.54265e-23	22-22293864-GA-G	-24863	180	200	0.226244	1	1.55375e-25	0.623867	0.0553452	9.999e-05	9.29044e-21	1
ENSG00000211643.2	8323	1.03253	1163.47	333.914	1.61678e-12	22-22349941-G-A	31214	27	28	0.0316742	1	1.03359e-13	1.02314	0.13238	9.999e-05	9.64784e-10	2
ENSG00000211643.2	8323	1.0363	1147.37	332.823	1.88719e-07	22-22255427-A-G	-63300	116	126	0.142534	1	3.93338e-08	-1.70567	0.30395	0.00029997	0.000156899	3
ENSG00000211643.2	8323	1.03769	1150.15	332.765	1.73431e-05	22-22255308-G-GT	-63419	121	132	0.149321	1	5.87147e-06	1.37585	0.299246	0.0151985	0.016761	4
ENSG00000211645.2	8382	1.03625	1126.91	330.021	0.000106693	22-22294280-A-G	-33020	290	358	0.405682	1	4.27568e-05	0.216761	0.0523336	0.10399	0.103168	1
ENSG00000223350.2	8470	1.03693	1158.18	331.02	6.78299e-30	22-22343138-C-A	-49	298	368	0.41629	1	4.72896e-33	-0.452926	0.0341718	9.999e-05	8.39693e-28	1
ENSG00000211647.1	8528	1.03171	933.615	320.005	1.72182e-09	22-22353228-A-T	288	156	177	0.20068	1	8.88011e-11	0.426581	0.0638807	9.999e-05	1.03862e-06	1
ENSG00000211647.1	8528	1.02916	936.128	320.32	3.64714e-06	22-22395728-GAA-G	42788	310	387	0.438497	1	6.23031e-07	0.277358	0.0546837	0.0019998	0.00285202	2
ENSG00000211647.1	8528	1.03136	939.669	320.359	8.9433e-05	22-21998443-T-A	-354497	19	20	0.0229885	1	2.48304e-05	0.717689	0.168066	0.0736926	0.0735322	3
ENSG00000211649.3	8603	1.05358	1110.62	325.316	2.92189e-10	22-22368809-T-G	-805	86	89	0.100907	1	2.02491e-11	-0.43061	0.0622343	9.999e-05	1.42338e-07	1
ENSG00000211650.2	8639	1.05512	1045.62	322.02	1.51557e-05	22-22376266-T-C	280	24	24	0.0272109	1	3.73816e-06	-0.540692	0.11512	0.0112989	0.0122087	1
ENSG00000211651.3	8669	1.03806	1204.47	331.827	2.84721e-22	22-22378102-A-G	-2664	140	162	0.183258	1	1.58163e-24	-0.33797	0.0307226	9.999e-05	6.6883e-20	1
ENSG00000253818.1	8872	1.00302	1239.3	335.343	2.92133e-35	22-22314071-G-C	-90136	152	173	0.196591	1	1.56345e-38	0.769543	0.0525959	9.999e-05	2.90669e-32	1
ENSG00000211654.2	9057	1.04856	1108.53	325.052	3.3662e-27	22-22428058-G-A	518	212	258	0.292517	1	1.40543e-30	-0.586109	0.0464515	9.999e-05	2.66058e-25	1
ENSG00000211655.3	9127	1.02972	1241.59	332.196	2.39363e-05	22-22002142-G-A	-429816	17	20	0.0226244	1	8.71735e-06	0.462793	0.102608	0.0241976	0.0260343	1
ENSG00000211658.2	10119	1.04086	1431.18	331.208	6.02029e-10	22-22671576-GTT-G	3288	104	111	0.129977	1	6.79398e-11	0.398291	0.0592405	9.999e-05	4.78379e-07	1
ENSG00000211659.2	10102	1.03392	1526.77	334.157	4.42964e-13	22-22687062-G-C	336	133	145	0.164773	1	2.95838e-14	-0.303271	0.0383205	9.999e-05	3.25629e-10	1
ENSG00000211660.3	10068	1.03782	1520.51	337.103	6.41681e-05	22-23469852-A-G	772063	14	15	0.0169683	1	2.68077e-05	0.423004	0.0994794	0.0813919	0.0836667	1
ENSG00000211660.3	10068	1.03711	1477.77	335.842	6.38433e-05	22-23211655-T-TTTTTG	513866	30	34	0.0384615	1	2.57454e-05	-0.304645	0.071485	0.079692	0.0810926	2
ENSG00000211662.2	10048	1.03924	1412.48	333.152	7.86854e-21	22-22713054-G-T	1365	272	334	0.378409	1	4.46816e-23	-0.310585	0.0293319	9.999e-05	2.36184e-18	1
ENSG00000211662.2	10048	1.03719	1453.23	334.516	7.10081e-05	22-23075398-G-T	363709	15	15	0.0169683	1	2.79107e-05	-0.474787	0.111907	0.0874913	0.0885794	2
ENSG00000211663.2	10035	1.02225	1526.55	335.252	5.32143e-12	22-22741073-G-A	20450	269	329	0.372437	1	4.96703e-13	-0.210446	0.0280757	9.999e-05	5.31595e-09	1
ENSG00000211664.2	10020	1.03925	1593.46	337.691	2.7647e-13	22-22735842-A-G	1235	242	299	0.338636	1	2.40935e-14	-0.320409	0.0403338	9.999e-05	1.85927e-10	1
ENSG00000211665.2	10038	1.0209	1558.61	341.393	7.14238e-16	22-22753809-G-A	6426	271	333	0.377551	1	3.68638e-17	-0.372933	0.0421544	9.999e-05	6.20676e-13	1
ENSG00000211665.2	10038	1.02169	1539.48	340.722	2.19021e-05	22-22306790-A-G	-440593	130	143	0.1625	1	9.19088e-06	-0.236922	0.0526755	0.0281972	0.0305144	2
ENSG00000211666.2	10052	1.01284	1417.05	334.741	1.08051e-31	22-22758614-G-A	-86	270	334	0.377828	1	4.89337e-35	0.353135	0.0256987	9.999e-05	6.69046e-29	1
ENSG00000211666.2	10052	1.02477	1383.91	332.39	1.13251e-06	22-23244858-C-T	486158	9	10	0.0113122	1	2.61398e-07	0.631336	0.120344	0.00129987	0.00132042	2
ENSG00000253590.1	10058	1.0245	1409.61	335.544	6.7241e-11	22-22747378-A-G	-14916	267	326	0.369615	1	6.30456e-12	0.638528	0.0899126	9.999e-05	6.3109e-08	2
ENSG00000211667.2	10074	1.03153	1553.38	339.596	3.72684e-21	22-22759070-G-T	-12754	270	326	0.369816	1	5.04469e-23	0.806826	0.076304	9.999e-05	1.63412e-18	1
ENSG00000275772.1	10092	1.02822	1471.21	335.007	1.13495e-17	22-22787003-A-G	-265	244	314	0.355204	1	1.87707e-19	-0.504071	0.0528172	9.999e-05	6.73953e-15	1
ENSG00000275772.1	10092	1.02823	1456.66	334.918	1.08117e-07	22-22758670-A-G	-28598	240	294	0.332579	1	2.15193e-08	-0.323398	0.0565047	0.00029997	0.000121504	2
ENSG00000211668.2	10095	1.02291	1530.9	337.286	9.45402e-09	22-22792536-GC-G	45	18	18	0.020362	1	1.65162e-09	-0.621171	0.100457	9.999e-05	1.11028e-05	1
ENSG00000211668.2	10095	1.03104	1519.94	336.183	7.05202e-05	22-22810153-G-A	17662	280	368	0.417045	1	2.89992e-05	0.116982	0.0276311	0.0923908	0.0934967	2
ENSG00000211669.2	10169	1.01841	1627.35	341.633	4.76579e-34	22-22810153-G-A	-1594	280	368	0.417045	1	6.29987e-37	-0.462877	0.032565	9.999e-05	2.14728e-31	1
ENSG00000211669.2	10169	1.01091	1636.47	342.665	7.41283e-10	22-22815389-G-A	3642	108	114	0.129545	1	1.40345e-10	-0.333695	0.0505463	9.999e-05	1.04063e-06	2
ENSG00000211670.2	10209	1.05214	1521.4	332.028	4.67113e-20	22-22810153-G-A	-8857	280	368	0.417045	1	4.63209e-22	-0.405665	0.0393504	9.999e-05	9.99587e-18	1
ENSG00000278196.3	10255	1.04112	1501.47	331.818	1.49911e-21	22-22810153-G-A	-12505	280	368	0.417045	1	9.95142e-24	-0.30741	0.0285188	9.999e-05	4.1576e-19	1
ENSG00000253234.1	10381	1.01366	1651.37	338.488	3.64071e-07	22-22916061-T-C	59299	152	174	0.196833	1	1.13121e-07	-0.28136	0.0519969	0.00059994	0.000539966	1
ENSG00000211672.2	10429	1.02782	1473.69	331.925	3.63222e-05	22-22899033-C-CA	27526	296	391	0.442922	1	1.36972e-05	0.207413	0.0470517	0.0452955	0.0474536	1
ENSG00000211673.2	10423	1.05114	1425.81	327.848	4.87807e-12	22-22898764-T-C	18058	307	409	0.46267	1	2.46964e-13	0.206536	0.0271728	9.999e-05	2.60245e-09	1
ENSG00000211675.2	10461	1.07094	1398.91	329.355	2.47633e-18	22-22901488-C-G	6113	169	192	0.222738	1	1.47722e-20	0.234599	0.0237762	9.999e-05	3.16265e-16	1
ENSG00000211677.2	10489	1.05474	1437.52	327.478	2.75548e-09	22-22904848-G-A	3872	207	211	0.249409	1	2.91584e-10	0.240999	0.0371808	9.999e-05	1.95727e-06	1
ENSG00000211678.2	10491	1.04044	1563.71	334.316	6.4634e-05	22-22902089-T-C	-2761	60	63	0.0722477	1	2.76574e-05	-0.338235	0.0796705	0.0848915	0.0860059	1
ENSG00000211679.2	10503	1.0101	1690.88	342.191	1.09743e-59	22-22906669-T-A	327	326	421	0.476905	1	9.85417e-65	0.48136	0.0230271	9.999e-05	5.05719e-57	1
ENSG00000211679.2	10503	1.0184	1647.37	340.034	1.05906e-11	22-22909770-G-A	3428	69	77	0.0871041	1	1.15159e-12	-0.285046	0.0387031	9.999e-05	1.24609e-08	2
ENSG00000254030.1	10519	1.02174	1518.75	333.11	4.35016e-05	22-22907270-C-A	-8365	159	187	0.211538	1	1.73035e-05	-0.258143	0.0592804	0.0584942	0.0596852	1
ENSG00000222037.5	10525	1.05135	1441.03	328.825	2.00531e-27	22-22906669-T-A	-12866	326	421	0.476905	1	1.41248e-30	-0.405752	0.0321673	9.999e-05	1.74758e-25	1
ENSG00000222037.5	10525	1.05361	1447.54	328.833	1.16905e-18	22-22898375-CG-C	-21160	144	165	0.187075	1	9.50593e-21	0.386525	0.0389278	9.999e-05	2.66845e-16	2
ENSG00000222037.5	10525	1.04444	1459.58	329.827	1.7562e-09	22-22909770-G-A	-9765	69	77	0.0871041	1	1.93012e-10	0.324959	0.0496092	9.999e-05	1.41875e-06	3
ENSG00000222037.5	10525	1.04855	1502.94	331.07	5.58066e-09	22-22913385-T-C	-6150	119	136	0.154195	1	7.54651e-10	0.237007	0.0375012	9.999e-05	4.65533e-06	4
ENSG00000222037.5	10525	1.05826	1424.46	327.483	1.82583e-05	22-22240844-C-CA	-678691	10	10	0.0114943	1	5.38745e-06	-0.576847	0.124944	0.0182982	0.0202218	5
ENSG00000211685.3	10535	1.04151	1559.52	335.679	1.59623e-05	22-23423828-T-A	501234	76	87	0.0984163	1	5.88419e-06	-0.302352	0.065768	0.0190981	0.0207088	1
ENSG00000211685.3	10535	1.05339	1519.18	333.716	1.0962e-09	22-22926504-A-G	3910	75	77	0.0871041	1	1.38087e-10	-0.459399	0.069548	9.999e-05	7.9941e-07	2
ENSG00000211685.3	10535	1.04711	1552.85	335.376	1.02865e-08	22-22909770-G-A	-12824	69	77	0.0871041	1	1.8026e-09	-0.420255	0.0681231	9.999e-05	9.30021e-06	3
ENSG00000211685.3	10535	1.05577	1478.19	332.021	3.01574e-07	22-22907270-C-A	-15324	159	187	0.211538	1	6.37609e-08	-0.287162	0.0520181	9.999e-05	0.000282806	4
ENSG00000128266.8	10194	1.01345	1446.74	332.873	5.20877e-09	22-23099328-G-C	28967	282	364	0.411765	1	8.18853e-10	0.143297	0.0227222	9.999e-05	6.39321e-06	1
ENSG00000100228.12	9752	1.02812	1488.76	335.015	5.89743e-05	22-23127731-C-T	-17595	105	114	0.129252	1	2.55072e-05	0.178933	0.0419595	0.0765923	0.0775057	1
ENSG00000186716.20	9587	1.03634	1329.62	329.85	3.18604e-17	22-23305658-T-C	125954	202	244	0.276018	1	3.92174e-19	0.314526	0.0332789	9.999e-05	1.36189e-14	1
ENSG00000186716.20	9587	1.02988	1353.06	330.968	1.20878e-10	22-23223832-C-T	44128	308	401	0.45362	1	9.90853e-12	0.399868	0.0568665	9.999e-05	1.01227e-07	2
ENSG00000186716.20	9587	1.02879	1339.1	330.88	1.73871e-07	22-23319047-C-T	139343	128	148	0.168565	1	3.27597e-08	-0.218824	0.0387576	0.00019998	0.000180714	3
ENSG00000186716.20	9587	1.03775	1308.58	328.754	4.06549e-05	22-23226876-G-A	47172	281	354	0.401361	1	1.33724e-05	-0.274939	0.0622974	0.0435956	0.0456027	4
ENSG00000230701.2	9326	1.03421	1359.25	331.524	6.36729e-09	22-23275893-G-C	13126	265	333	0.376712	1	9.45283e-10	0.38163	0.0607518	9.999e-05	5.72309e-06	1
ENSG00000128322.6	8561	1.03518	1224.74	331.844	9.55367e-06	22-23580365-G-A	57	92	95	0.10771	1	3.12665e-06	-0.458098	0.0967407	0.0089991	0.00979587	1
ENSG00000272733.1	8533	1.03742	1268.96	335.972	2.3149e-29	22-23646070-T-C	62211	291	372	0.421769	1	2.97758e-32	-0.753277	0.0577706	9.999e-05	3.20345e-27	1
ENSG00000272733.1	8533	1.04038	1231.23	334.048	4.93836e-06	22-23635415-C-T	51556	47	56	0.0634921	1	1.4813e-06	0.679926	0.138951	0.00369963	0.00484687	2
ENSG00000272733.1	8533	1.03379	1272.66	336.468	5.66064e-05	22-23695438-TCTG-T	111579	306	387	0.438356	1	2.35363e-05	-0.25535	0.0596223	0.059894	0.0626349	3
ENSG00000189269.12	8485	1.0303	1302.37	333.741	1.11807e-12	22-23647866-G-A	15545	156	166	0.188209	1	7.90397e-14	-0.657654	0.0846393	9.999e-05	7.75754e-10	1
ENSG00000189269.12	8485	1.02366	1345.55	335.879	2.56792e-06	22-23641235-C-T	8914	200	232	0.2625	1	8.53549e-07	0.270009	0.0539116	0.00259974	0.00298585	3
ENSG00000189269.12	8485	1.03096	1299.5	333.527	2.06096e-10	22-23638681-C-A	6360	109	118	0.133484	1	2.42846e-11	-0.601398	0.0872853	9.999e-05	1.65405e-07	4
ENSG00000189269.12	8485	1.02948	1333.83	335.015	2.59883e-05	22-23220257-T-C	-412064	19	20	0.0226757	1	1.04072e-05	0.686711	0.15361	0.030397	0.0304576	5
ENSG00000189269.12	8485	1.01359	1365.24	337.783	2.44666e-05	22-23638746-C-T	6425	128	136	0.153846	1	1.05964e-05	-0.465303	0.104178	0.029697	0.0311833	6
ENSG00000234353.2	8500	1.03833	1199.06	332.799	2.17261e-21	22-23691682-A-G	50920	124	134	0.151584	1	1.15532e-23	-0.36234	0.0336909	9.999e-05	5.42634e-19	1
ENSG00000234353.2	8500	1.03001	1250.68	335.496	2.71694e-06	22-23641235-C-T	473	200	232	0.2625	1	8.07845e-07	0.135385	0.0269748	0.00259974	0.00282336	2
ENSG00000234353.2	8500	1.04347	1187.65	331.586	8.42561e-05	22-23017351-G-A	-623411	21	22	0.025	1	3.19061e-05	-0.289625	0.0687737	0.0832917	0.0844513	3
ENSG00000244723.3	8484	1.03321	1265.1	333.287	9.43507e-15	22-23655810-T-C	2476	175	197	0.222851	1	3.93194e-16	-0.544203	0.0638175	9.999e-05	5.10315e-12	1
ENSG00000159496.14	8405	1.02671	1277.94	335.758	6.35401e-05	22-23653636-G-A	-34500	30	33	0.0373303	1	2.82478e-05	0.285255	0.0672698	0.0705929	0.0720611	1
ENSG00000272578.5	8297	1.03767	1141.93	332.027	6.40828e-39	22-23682820-G-C	-34536	125	135	0.152715	1	2.10943e-43	-0.774718	0.0490243	9.999e-05	3.41755e-37	1
ENSG00000272578.5	8297	1.04421	1132.77	330.784	1.37275e-11	22-23649233-C-T	-68123	292	376	0.425339	1	7.48952e-13	0.266271	0.0358349	9.999e-05	6.88852e-09	2
ENSG00000187792.4	8171	1.0238	1206.22	331.532	9.56417e-06	22-23740628-A-G	-10464	261	324	0.367045	1	3.09723e-06	-0.164202	0.0346611	0.0107989	0.0102088	1
ENSG00000128218.7	8171	1.04074	1225.31	332.144	5.15805e-09	22-23754487-A-C	19	84	91	0.102941	1	7.76368e-10	0.209444	0.033163	9.999e-05	3.81259e-06	1
ENSG00000250479.8	8084	1.04392	1165.09	327.486	5.6258e-05	22-23167703-ATTAAT-A	-600740	14	14	0.0158371	1	1.95271e-05	-0.416911	0.0963582	0.0518948	0.055181	1
ENSG00000099953.9	8087	1.02139	1203.34	331.756	8.27627e-07	22-23816712-C-A	48069	223	264	0.298643	1	2.08745e-07	-0.204679	0.03868	0.00049995	0.000850759	1
ENSG00000099956.18	8086	1.03103	1101.37	328.927	1.5698e-12	22-23815350-T-C	28387	121	135	0.152715	1	5.58802e-14	-0.222078	0.028407	9.999e-05	9.12201e-10	1
ENSG00000099956.18	8086	1.0365	1113.34	329.234	8.65854e-06	22-23775338-C-T	-11625	283	364	0.411765	1	2.25946e-06	0.100128	0.0208427	0.0059994	0.00797033	2
ENSG00000099958.14	8205	1.04248	1184.96	329.182	1.34449e-13	22-23844636-T-C	5624	122	140	0.15873	1	5.01324e-15	-0.296072	0.0362399	9.999e-05	5.99759e-11	1
ENSG00000133460.19	8231	1.03943	1261.13	332.329	5.7349e-26	22-23857332-C-T	292	55	56	0.0634921	1	1.39424e-28	-0.783551	0.0647854	9.999e-05	9.52243e-24	1
ENSG00000240972.1	8274	1.02624	1235.55	333.934	1.24911e-49	22-23924767-A-C	30763	322	409	0.46267	1	1.62017e-54	-0.820308	0.0443279	9.999e-05	9.58568e-48	1
ENSG00000218537.1	8272	1.04358	1113.11	325.64	3.2108e-88	22-23924767-A-C	25837	322	409	0.46267	1	1.84125e-99	-1.09308	0.0368997	9.999e-05	7.32142e-89	1
ENSG00000273295.1	8286	1.04995	1193.33	333.619	1.59293e-127	22-23924767-A-C	17699	322	409	0.46267	1	5.53117e-142	-1.13652	0.0273191	9.999e-05	1.2305e-130	1
ENSG00000273295.1	8286	1.04104	1222.9	335.163	9.15622e-05	22-23950501-A-T	43433	23	23	0.0265589	1	3.76246e-05	0.347502	0.0832947	0.0939906	0.0950079	2
ENSG00000225282.1	8322	1.01934	1183.4	331.284	1.23614e-45	22-23924767-A-C	-2133	322	409	0.46267	1	1.67537e-50	-0.923188	0.0526253	9.999e-05	2.2509e-43	1
ENSG00000272787.1	8257	1.0348	1210.6	331.657	7.14043e-05	22-23909330-C-T	-59881	296	371	0.419683	1	2.86661e-05	0.274203	0.0647165	0.0709929	0.0748556	1
ENSG00000099977.13	8272	1.04988	1179.56	331.084	1.07415e-43	22-23924644-G-C	-55825	317	400	0.453409	1	6.9488e-49	-0.508792	0.0297126	9.999e-05	1.26833e-42	1
ENSG00000099977.13	8272	1.04414	1239.33	333.758	1.30613e-05	22-23969703-A-G	-10766	89	93	0.105442	1	4.17668e-06	-0.25	0.0535114	0.0127987	0.0131271	2
ENSG00000099991.17	8314	1.04691	1265.83	334.63	2.2929e-06	22-24159893-A-G	148701	53	55	0.0623583	1	6.26066e-07	0.156774	0.0309168	0.00179982	0.00215861	1
ENSG00000099991.17	8314	1.04545	1246.07	333.862	9.15545e-05	22-24201725-TAG-T	190533	72	72	0.0820046	1	3.63303e-05	-0.115697	0.0276766	0.0930907	0.0956471	2
ENSG00000099994.10	8289	1.03791	1227.51	333.274	4.87841e-13	22-24103241-G-A	-78018	159	177	0.200226	1	2.21175e-14	0.478038	0.0601093	9.999e-05	2.63323e-10	1
ENSG00000099994.10	8289	1.04492	1190.14	330.97	1.57536e-05	22-24187146-G-A	5887	14	15	0.0169683	1	4.69261e-06	0.830828	0.178806	0.0125987	0.0152308	2
ENSG00000099998.17	8370	1.04798	1282.67	328.692	3.11811e-13	22-24201572-A-C	-43570	63	65	0.0735294	1	1.2255e-14	0.73269	0.0911112	9.999e-05	1.38667e-10	1
ENSG00000100014.19	8466	1.0268	1486.02	339.593	6.28538e-21	22-24271081-C-T	264	30	30	0.0339367	1	8.93478e-23	0.811366	0.0772434	9.999e-05	3.22795e-18	1
ENSG00000100014.19	8466	1.02468	1460.81	339.101	1.58407e-07	22-24375987-A-C	105170	183	202	0.228507	1	3.99007e-08	0.182374	0.0325182	0.00039996	0.000186205	2
ENSG00000128271.21	8504	1.07092	1183.32	321.069	9.40358e-05	22-23765479-C-T	-652400	12	12	0.0135747	1	2.8946e-05	0.529885	0.125129	0.0847915	0.0871592	1
ENSG00000100024.14	8327	1.0291	1402.14	333.651	6.72824e-41	22-24444766-A-G	-49341	288	379	0.429705	1	6.1902e-45	0.657714	0.0406013	9.999e-05	7.79411e-39	1
ENSG00000228923.1	8279	1.02689	1156.36	323.816	3.8598e-08	22-24424300-G-A	-92208	302	408	0.4625	1	4.60814e-09	0.358878	0.0597688	0.00019998	3.37017e-05	1
ENSG00000138867.16	8220	1.04649	1242.91	326.897	4.27852e-05	22-24224009-C-T	-331307	101	111	0.12585	1	1.41252e-05	0.135165	0.0307112	0.0412959	0.0442496	1
ENSG00000178026.12	8183	1.02397	1196.56	330.351	4.76816e-08	22-24601390-G-A	8182	18	19	0.0214932	1	6.8654e-09	-0.948481	0.159905	0.00019998	4.4674e-05	1
ENSG00000178026.12	8183	1.0202	1226.57	332.11	4.19489e-05	22-24653531-G-T	60323	40	45	0.0516055	1	1.45188e-05	0.527902	0.120135	0.0465953	0.0468164	2
ENSG00000100031.18	8172	1.05289	1108.9	323.122	2.73219e-20	22-24609020-G-C	14209	23	23	0.0260181	1	5.25234e-23	1.02319	0.0967747	9.999e-05	3.95952e-18	1
ENSG00000100031.18	8172	1.05247	1115.02	323.769	3.06363e-13	22-24600615-G-A	5804	282	356	0.402715	1	6.41395e-15	-0.246928	0.0303623	9.999e-05	1.06363e-10	2
ENSG00000100031.18	8172	1.04872	1110.04	323.385	3.03063e-07	22-24601390-G-A	6579	18	19	0.0214932	1	4.28303e-08	-0.559423	0.0999738	9.999e-05	0.000223012	3
ENSG00000100031.18	8172	1.05118	1118.85	323.829	3.05503e-05	22-24610006-C-G	15195	67	70	0.0808314	1	8.30826e-06	0.240914	0.0532912	0.0249975	0.0276325	4
ENSG00000167037.18	7975	1.05249	1215.89	329.448	7.62331e-06	22-24806244-A-C	75	91	98	0.11086	1	2.03661e-06	0.293424	0.0607979	0.00539946	0.00705093	2
ENSG00000167037.18	7975	1.04972	1233.23	330.298	4.48946e-05	22-24846872-G-A	40703	18	21	0.0238095	1	1.52382e-05	1.27574	0.291044	0.0421958	0.0456078	3
ENSG00000197077.13	7901	1.05384	1289.08	330.507	8.04476e-32	22-25068343-A-G	115613	170	195	0.220588	1	1.99717e-35	0.460078	0.0332248	9.999e-05	3.15443e-30	1
ENSG00000197077.13	7901	1.04596	1309.95	331.694	6.42689e-14	22-25071439-C-A	118709	89	92	0.104072	1	2.35838e-15	0.39557	0.0478041	9.999e-05	2.84121e-11	2
ENSG00000197077.13	7901	1.04728	1289.52	330.919	1.13172e-07	22-25104707-G-A	151977	31	32	0.0361991	1	2.03373e-08	-0.43955	0.0766501	0.00019998	9.41442e-05	3
ENSG00000197077.13	7901	1.05481	1300.17	330.74	5.11208e-06	22-25060746-G-T	108016	40	47	0.0531674	1	1.41002e-06	0.360394	0.0734925	0.00529947	0.00491244	4
ENSG00000100068.11	8812	1.03936	1593.76	332.056	4.55067e-09	22-25397017-G-A	-8360	114	130	0.147392	1	6.3768e-10	0.399709	0.0629582	9.999e-05	4.47489e-06	1
ENSG00000100068.11	8812	1.04305	1567.99	330.779	4.74721e-06	22-25449888-C-G	44511	133	162	0.184932	1	1.3438e-06	-4.81047	0.978914	0.0059994	0.00589317	2
ENSG00000100068.11	8812	1.04019	1584.55	331.541	1.19023e-09	22-25457401-T-C	52024	134	163	0.185227	1	1.39528e-10	-2.5899	0.392153	9.999e-05	1.09106e-06	31
ENSG00000100068.11	8812	1.04812	1526.64	328.967	5.41044e-05	22-25320101-C-G	-85276	25	26	0.0294118	1	1.90196e-05	0.589688	0.136104	0.0681932	0.068782	32
ENSG00000100058.12	8861	1.03802	1597.06	329.418	1.99496e-06	22-26261226-T-C	813121	100	107	0.121315	1	5.03391e-07	0.374038	0.073111	0.00319968	0.00251451	1
ENSG00000100058.12	8861	1.04524	1522.93	326.667	2.09285e-11	22-25457401-T-C	9296	134	163	0.185227	1	1.15027e-12	-3.44163	0.467108	9.999e-05	1.43123e-08	104
ENSG00000272977.1	8888	1.03713	1611.36	335.336	7.02245e-41	22-25448060-CTGCGTGGCG-C	-28158	143	176	0.199546	1	3.64811e-45	-1.00753	0.0620817	9.999e-05	4.72817e-39	1
ENSG00000272977.1	8888	1.04282	1578.85	333.918	4.8924e-05	22-25520530-G-C	44312	163	186	0.215278	1	1.81644e-05	0.218822	0.0503875	0.0629937	0.0653315	2
ENSG00000128203.6	9447	1.01532	2031.22	339.723	8.35916e-08	22-26431369-T-G	2096	304	396	0.44898	1	2.43172e-08	0.209653	0.0367676	9.999e-05	0.00014766	1
ENSG00000100099.20	9451	1.04419	1956.17	336.515	1.53632e-13	22-26458716-T-C	-25120	106	118	0.134091	1	8.93074e-15	-0.31987	0.0395662	9.999e-05	1.1187e-10	1
ENSG00000100099.20	9451	1.04958	1910.59	334.869	7.97323e-07	22-26530186-A-G	46350	91	103	0.11678	1	2.03769e-07	-0.21239	0.0401076	0.00119988	0.00107978	2
ENSG00000100099.20	9451	1.04921	1894.17	334.468	6.60213e-05	22-27137723-AG-A	653887	26	27	0.030543	1	2.63677e-05	0.313759	0.073718	0.10199	0.103704	3
ENSG00000100109.16	9552	1.03441	2158.17	339.353	4.45002e-116	22-26512467-C-T	-38	124	140	0.158371	1	1.00941e-125	-0.8777	0.023786	9.999e-05	1.32161e-116	1
ENSG00000128294.15	9573	1.03216	1901.22	336.28	5.21321e-08	22-26528569-C-T	-68148	135	155	0.175339	1	1.02756e-08	-0.179509	0.0306396	9.999e-05	7.26594e-05	1
ENSG00000128294.15	9573	1.02882	1910.33	336.596	1.95987e-05	22-26745063-G-A	148346	128	138	0.156109	1	7.16752e-06	0.155493	0.0341499	0.0320968	0.0330064	2
ENSG00000225783.6	9714	1.04597	1981.28	335.618	1.30665e-38	22-26673646-CTTTGAACTTGGCTAACACAGG-C	27218	223	259	0.292986	1	1.29782e-42	0.415091	0.0265894	9.999e-05	6.52062e-37	1
ENSG00000225783.6	9714	1.04949	1947.85	334.74	3.02119e-05	22-26641724-G-C	-4704	297	393	0.44457	1	1.09127e-05	-0.103318	0.02317	0.0449955	0.0485737	2
ENSG00000244625.5	9812	1.03466	2247.8	341.22	2.0356e-43	22-26721727-A-G	28046	274	335	0.378959	1	6.16981e-47	-0.985826	0.0591383	9.999e-05	1.95183e-41	1
ENSG00000244625.5	9812	1.03672	2221.87	340.462	6.54437e-17	22-26721709-A-G	28028	333	439	0.496606	1	3.02853e-18	-0.548233	0.0596987	9.999e-05	4.83317e-14	2
ENSG00000244625.5	9812	1.03987	2212.1	339.859	8.28756e-14	22-26690005-C-CCAGGAG	-3676	301	384	0.434389	1	6.69266e-15	-0.320721	0.0394654	9.999e-05	7.3702e-11	3
ENSG00000244625.5	9812	1.04179	2220.63	339.903	1.57609e-05	22-26729362-C-T	35681	222	260	0.294118	1	6.63262e-06	0.206277	0.0451293	0.0270973	0.0293477	4
ENSG00000223704.1	9452	1.01548	2327.06	345.678	1.09721e-12	22-26783421-G-A	-75213	128	143	0.162132	1	1.53463e-13	0.48199	0.0628522	9.999e-05	1.8674e-09	1
ENSG00000223704.1	9452	1.0069	2472.15	349.527	9.50788e-09	22-26863621-T-C	4987	205	229	0.25905	1	3.19669e-09	-0.326547	0.0538173	9.999e-05	2.17748e-05	2
ENSG00000235954.6	7399	1.02921	1267.9	330.19	5.44485e-19	22-27919477-T-C	101	66	70	0.0791855	1	5.48516e-21	0.73474	0.0734715	9.999e-05	2.45873e-16	1
ENSG00000180957.17	7400	1.03364	1315.02	334.273	3.60617e-09	22-27981415-C-CAA	61281	63	69	0.0780543	1	5.05092e-10	0.319118	0.0499595	9.999e-05	3.09417e-06	1
ENSG00000180957.17	7400	1.03227	1299.42	334.03	2.35216e-09	22-28197435-A-G	277301	48	52	0.0588235	1	3.10069e-10	0.374786	0.0579267	9.999e-05	2.00076e-06	2
ENSG00000180957.17	7400	1.02899	1339.36	335.481	8.88498e-05	22-27502360-G-T	-417774	195	231	0.261905	1	3.76036e-05	-0.136741	0.032774	0.10489	0.104084	3
ENSG00000159873.9	5567	1.04992	480.638	312.226	0.000115641	22-28846072-A-AAG	73398	30	34	0.0386364	1	2.84056e-05	0.197002	0.046472	0.0419958	0.0457624	1
ENSG00000100219.16	5546	1.05399	491.761	316.277	5.2219e-09	22-28776587-AT-A	-24010	193	225	0.255172	1	2.52004e-10	0.256393	0.0394161	9.999e-05	1.25163e-06	1
ENSG00000100219.16	5546	1.03187	506.06	320.674	5.3032e-08	22-28637557-T-C	-163040	93	104	0.117914	1	4.83272e-09	0.318413	0.0531151	9.999e-05	1.89273e-05	2
ENSG00000100219.16	5546	1.04998	485.677	315.663	0.000247908	22-28237583-T-C	-563014	110	119	0.134921	1	7.09402e-05	0.184312	0.0458659	0.0976902	0.0997061	3
ENSG00000183762.12	5827	1.0433	512.108	320.353	1.58156e-05	22-29117299-A-G	44221	317	423	0.479592	1	3.27919e-06	-0.214089	0.0453169	0.00569943	0.00642542	1
ENSG00000183762.12	5827	1.0338	506.945	320.565	4.49572e-05	22-29117741-G-A	44663	256	324	0.366516	1	1.10233e-05	-0.200325	0.0449479	0.0175982	0.0195387	2
ENSG00000186998.15	5903	1.0676	445.023	307.671	3.98385e-05	22-29212626-C-T	6775	44	44	0.0498866	1	6.99666e-06	-0.474639	0.104103	0.0125987	0.0129816	1
ENSG00000185340.15	5991	1.05514	516.693	314.413	8.11629e-06	22-29361101-C-T	54519	229	255	0.289227	1	1.37947e-06	0.111868	0.0227892	0.0019998	0.00302027	1
ENSG00000100280.16	6055	1.05451	558.503	319.033	3.94191e-11	22-29373965-A-AG	-14618	221	262	0.297052	1	1.28539e-12	-0.109011	0.0148295	9.999e-05	8.22073e-09	1
ENSG00000100285.9	6204	1.04611	547.645	317.67	8.30904e-21	22-29472747-T-C	-7496	28	35	0.0395928	1	4.26891e-24	-1.08426	0.0997226	9.999e-05	7.07275e-19	1
ENSG00000100285.9	6204	1.05655	527.406	315.593	5.36997e-13	22-29453493-AAAT-A	-26750	109	124	0.140909	1	4.69371e-15	0.424144	0.051881	9.999e-05	7.96818e-11	2
ENSG00000100296.13	6401	1.04582	583.938	315.471	7.26717e-06	22-29511861-G-T	-42393	170	193	0.218326	1	1.26394e-06	-0.10146	0.0205923	0.00189981	0.00323162	1
ENSG00000184117.11	6448	1.04374	618.7	321.357	1.22892e-10	22-29660956-G-A	79619	265	331	0.375283	1	4.35971e-12	0.260535	0.0363908	9.999e-05	3.64201e-08	1
ENSG00000184117.11	6448	1.05871	598.546	317.421	1.28819e-07	22-29492047-C-T	-89290	17	18	0.020362	1	1.08324e-08	0.727004	0.124292	9.999e-05	4.30892e-05	2
ENSG00000184076.13	6867	1.04648	637.984	315.288	3.67754e-05	22-29767343-G-A	-26	323	430	0.487528	1	8.23375e-06	0.0838677	0.0185422	0.0173983	0.0190817	1
ENSG00000100325.14	6900	1.07247	611.857	313.974	1.42669e-17	22-29831962-G-C	-6342	50	53	0.0602273	1	1.55521e-20	0.283691	0.0287659	9.999e-05	8.09294e-16	1
ENSG00000100325.14	6900	1.04569	656.767	320.36	7.62794e-07	22-29838203-T-TGCCGCC	-101	227	276	0.312217	1	9.8829e-08	0.0792797	0.0145843	0.00019998	0.000346949	2
ENSG00000100330.15	6892	1.05558	608.825	313.777	3.74936e-20	22-29842328-A-T	-40827	275	346	0.391403	1	1.33575e-23	0.205035	0.0190993	9.999e-05	2.64774e-18	1
ENSG00000100330.15	6892	1.04486	666.23	319.381	1.08363e-07	22-29976120-GT-G	92965	336	439	0.497669	1	9.82861e-09	0.118148	0.0201385	9.999e-05	4.61511e-05	2
ENSG00000279159.1	6799	1.03537	702.894	320.846	1.55629e-28	22-29844789-C-T	-180840	135	148	0.167421	1	1.7314e-32	0.360332	0.0274848	9.999e-05	1.4106e-26	1
ENSG00000099985.3	6635	1.06219	584.322	312.006	1.86603e-05	22-30597824-G-A	330984	26	26	0.0296128	1	3.33291e-06	-0.527647	0.111753	0.00589941	0.00796442	1
ENSG00000239282.7	6671	1.07388	579.076	310.867	9.62629e-13	22-30289087-G-T	-540	321	417	0.472727	1	8.178e-15	0.267676	0.033047	9.999e-05	1.1175e-10	1
ENSG00000187860.10	6711	1.04481	605.183	317.14	3.31159e-06	22-30440405-G-C	83770	184	203	0.229638	1	5.44102e-07	-0.29096	0.0570476	0.00129987	0.00148625	1
ENSG00000100003.17	6696	1.05989	529.573	307.69	8.44099e-05	22-30427126-T-G	30269	169	192	0.217195	1	1.70667e-05	0.258607	0.0593437	0.0329967	0.0353251	1
ENSG00000273350.1	6675	1.04386	553.613	313.076	5.82475e-05	22-31129223-T-C	708711	174	201	0.232639	1	1.30851e-05	0.330009	0.0746863	0.0253975	0.0267699	1
ENSG00000099999.14	6676	1.02508	601.691	318.903	3.70344e-08	22-30356953-C-A	-64818	163	175	0.198413	1	3.34679e-09	-0.318715	0.0525827	9.999e-05	1.68509e-05	1
ENSG00000242114.5	6673	1.04662	597.545	319.652	3.64335e-10	22-30439803-G-GA	14273	156	176	0.204651	1	1.35013e-11	0.257391	0.0368681	9.999e-05	1.04335e-07	1
ENSG00000242114.5	6673	1.06045	565.896	315.569	7.98075e-05	22-30405068-C-CA	-20462	161	172	0.198614	1	1.83799e-05	0.171865	0.0395997	0.0342966	0.0356325	2
ENSG00000100029.17	6692	1.08407	498.86	307.334	4.35373e-16	22-30599305-GT-G	-7532	279	353	0.399321	1	3.7572e-19	0.181723	0.0192221	9.999e-05	1.80231e-14	1
ENSG00000100029.17	6692	1.069	518.22	310.087	0.000135212	22-30625830-C-G	18993	50	52	0.0589569	1	2.90191e-05	0.161546	0.0381587	0.0518948	0.0545724	2
ENSG00000185339.8	6695	1.04869	533.564	312.746	5.85417e-15	22-30608140-G-A	1056	263	330	0.37415	1	1.82913e-17	0.248941	0.0278381	9.999e-05	8.41877e-13	1
ENSG00000185339.8	6695	1.06285	527.772	310.272	1.81531e-09	22-30607082-C-T	-2	118	132	0.149321	1	4.81312e-11	-0.252469	0.0372494	9.999e-05	3.90008e-07	2
ENSG00000185339.8	6695	1.05067	545.805	313.702	1.18559e-06	22-30624354-G-T	17270	117	129	0.145928	1	1.26574e-07	-0.190569	0.0353661	0.00019998	0.00043613	3
ENSG00000100036.12	6767	1.04759	552.824	312.368	3.60211e-05	22-30655935-C-CT	20283	93	102	0.117241	1	7.29107e-06	-0.350201	0.0769645	0.0155984	0.0160237	1
ENSG00000250318.1	6793	1.07723	485.984	305.798	8.04166e-29	22-30667817-GT-G	13003	199	224	0.253394	1	1.04849e-34	-0.55786	0.0408446	9.999e-05	4.11873e-28	1
ENSG00000250318.1	6793	1.05783	502.799	308.922	0.000107533	22-30641218-C-T	-13596	74	78	0.0882353	1	2.13233e-05	-0.242035	0.0562134	0.0390961	0.0433128	2
ENSG00000167065.13	6823	1.02939	573.618	319.87	2.4681e-38	22-30667817-GT-G	217	199	224	0.253394	1	2.62844e-44	-0.651729	0.0406775	9.999e-05	1.322e-36	1
ENSG00000167065.13	6823	1.04581	542.102	316.172	2.03321e-05	22-30663263-T-G	-4337	319	430	0.486425	1	3.78801e-06	-0.16373	0.0348873	0.00679932	0.00873889	2
ENSG00000237977.1	6774	1.05573	526.467	311.761	1.45268e-13	22-30964606-G-A	62387	306	403	0.455882	1	9.63347e-16	0.492648	0.0586296	9.999e-05	2.0378e-11	1
ENSG00000235989.3	6753	1.05001	533.833	312.763	8.19742e-06	22-30889980-G-C	-32328	112	122	0.138009	1	1.30907e-06	-0.454191	0.0923193	0.00229977	0.00325572	1
ENSG00000253352.8	6770	1.02322	563.67	317.451	0.000196094	22-31960070-AAAAG-A	989393	82	86	0.0972851	1	6.07253e-05	0.110593	0.02726	0.0990901	0.0983853	1
ENSG00000273387.1	7005	1.05268	582.644	316.228	0.000177125	22-30546714-G-A	-536851	18	18	0.020362	1	5.22467e-05	0.957032	0.233789	0.079592	0.0849037	1
ENSG00000198832.10	7015	1.03075	576.879	316.971	7.04292e-19	22-31093883-G-C	-26186	37	38	0.0429864	1	7.85079e-22	0.924211	0.0902717	9.999e-05	1.34848e-16	2
ENSG00000198832.10	7015	1.02438	589.126	318.699	1.38023e-08	22-31112697-T-C	-7372	301	394	0.445701	1	9.09492e-10	0.509963	0.081113	9.999e-05	6.04649e-06	3
ENSG00000185133.13	7015	1.04665	544.167	311.849	7.47973e-05	22-31701789-T-C	579058	296	372	0.421591	1	1.68639e-05	-0.299774	0.0687471	0.030397	0.033644	1
ENSG00000138942.15	7076	1.05731	616.228	319.779	1.66576e-31	22-31170191-T-G	9998	215	250	0.283447	1	2.22073e-36	0.362272	0.0257339	9.999e-05	2.49119e-30	1
ENSG00000138942.15	7076	1.05936	620.912	318.998	3.60116e-06	22-31382158-C-A	221965	15	18	0.021327	1	5.61996e-07	0.352219	0.0691609	0.00149985	0.00151449	2
ENSG00000100100.12	7422	1.07472	590.311	312.059	1.8887e-23	22-31318735-G-GT	26237	177	208	0.236364	1	2.2845e-27	-0.287089	0.024388	9.999e-05	3.48252e-22	1
ENSG00000213888.3	7765	1.04384	599.524	311.476	7.58803e-05	22-31866544-C-A	519767	107	116	0.131222	1	1.69519e-05	0.353324	0.0810499	0.0369963	0.038086	1
ENSG00000185721.12	8068	1.04441	625.202	313.105	0.000149288	22-31199761-A-T	-199762	83	89	0.100679	1	3.92654e-05	-0.214249	0.0514734	0.0762924	0.07859	1
ENSG00000198089.15	8196	1.0401	690.774	316.999	6.85915e-29	22-31412094-A-G	-76652	186	217	0.246591	1	1.90293e-33	-0.317283	0.0237711	9.999e-05	4.49377e-27	1
ENSG00000198089.15	8196	1.04027	684.564	315.354	3.43204e-06	22-31817998-T-C	329252	11	11	0.0124717	1	4.90676e-07	-0.514887	0.10055	0.00159984	0.00180704	2
ENSG00000198089.15	8196	1.03736	700.711	316.854	4.48978e-05	22-31719084-G-GAACAA	230338	31	31	0.0353881	1	1.03286e-05	0.251414	0.0562214	0.0232977	0.026771	3
ENSG00000198089.15	8196	1.04571	664.625	313.694	8.27275e-05	22-31709313-C-T	220567	29	30	0.0340909	1	1.90642e-05	-0.235742	0.0544197	0.0432957	0.0459026	4
ENSG00000241878.11	8160	1.06968	656.131	310.561	7.21086e-46	22-31645069-C-T	-17363	292	368	0.417045	1	1.3279e-54	0.332437	0.0179796	9.999e-05	5.15477e-46	1
ENSG00000241878.11	8160	1.06329	687.172	312.91	1.6561e-08	22-31865986-A-C	203554	22	23	0.0261364	1	7.49553e-10	-0.335527	0.0530915	9.999e-05	5.38412e-06	2
ENSG00000100150.16	8045	1.05698	734.967	314.232	1.80134e-13	22-31815426-A-C	61475	283	342	0.386986	1	1.60298e-15	0.323896	0.0388772	9.999e-05	3.53305e-11	1
ENSG00000128245.14	8218	1.05934	796.222	319.628	1.17971e-14	22-31944393-G-A	-68	210	251	0.283937	1	9.07918e-17	0.180543	0.020691	9.999e-05	2.02831e-12	1
ENSG00000128245.14	8218	1.06184	775.072	318.839	4.9047e-12	22-31917947-C-T	-26514	281	359	0.407029	1	9.13714e-14	-0.145939	0.0188401	9.999e-05	1.11537e-09	2
ENSG00000128245.14	8218	1.06311	765.92	317.82	5.23072e-05	22-31112802-T-G	-831659	302	394	0.446712	1	1.23734e-05	0.0845503	0.0190823	0.0275972	0.0311549	3
ENSG00000128253.13	8663	1.01992	930.004	326.263	2.52699e-11	22-32199913-T-C	-3564	301	405	0.458145	1	1.37739e-12	0.432814	0.0589637	9.999e-05	1.64209e-08	1
ENSG00000205853.10	8967	1.05071	957.585	320.223	8.74706e-11	22-32410722-C-CTTT	28670	80	89	0.102299	1	3.52618e-12	-0.734067	0.102024	9.999e-05	3.58516e-08	1
ENSG00000100220.11	8997	1.05322	943.823	321.476	6.85733e-05	22-32179698-TAC-T	-232557	60	63	0.0737705	1	1.84331e-05	0.176032	0.0405659	0.050095	0.0528799	1
ENSG00000100220.11	8997	1.04493	945.432	322.434	3.33783e-05	22-32350185-C-T	-62070	130	143	0.161765	1	8.30876e-06	-0.134989	0.0298625	0.0243976	0.0260709	2
ENSG00000100225.17	9057	1.04276	980.363	319.119	3.5115e-05	22-32485824-CTG-C	11148	225	270	0.30543	1	8.84973e-06	0.0912791	0.0202531	0.0282972	0.0287492	1
ENSG00000100284.20	9340	1.01542	1120.06	334.075	6.08834e-25	22-35328666-C-A	29391	285	373	0.421946	1	1.36562e-27	0.218008	0.0184431	9.999e-05	3.19494e-22	1
ENSG00000100284.20	9340	1.0095	1130.41	335.665	7.254e-07	22-35304495-A-T	5220	277	367	0.4161	1	1.82747e-07	0.096721	0.0181922	0.00069993	0.000763042	2
ENSG00000100292.16	9148	1.05504	1020.86	322.207	1.40793e-08	22-35410245-G-T	29884	140	157	0.178409	1	1.33848e-09	-0.225651	0.0362685	9.999e-05	7.59469e-06	1
ENSG00000100297.15	9035	1.04073	1057.12	327.709	6.8115e-36	22-35410245-G-T	10182	140	157	0.178409	1	1.61518e-40	-0.400652	0.0265333	9.999e-05	3.47036e-34	1
ENSG00000100297.15	9035	1.03755	1064.7	328.382	1.05464e-06	22-35552471-G-A	152408	37	37	0.0418552	1	2.0396e-07	0.265667	0.0501726	0.00119988	0.000855516	2
ENSG00000221963.5	8918	1.04326	1096.39	323.705	3.17947e-05	22-35633692-AGT-A	-14703	330	437	0.495455	1	9.15865e-06	0.080873	0.0179748	0.0256974	0.0290641	1
ENSG00000128284.19	8557	1.04127	1445.2	333.351	2.66982e-07	22-36144735-C-T	-21442	326	429	0.485294	1	6.42476e-08	0.141958	0.025719	0.00019998	0.000273925	1
ENSG00000100336.17	8517	1.04561	1456.42	334.586	9.22226e-18	22-36201698-A-C	-3142	85	92	0.105263	1	1.41523e-19	-0.716104	0.0747491	9.999e-05	3.0679e-15	1
ENSG00000100336.17	8517	1.0286	1523.73	338.065	1.94128e-05	22-36203613-A-G	-1227	237	282	0.319728	1	7.42569e-06	-0.240632	0.0529398	0.0265973	0.0260264	2
ENSG00000128335.13	8584	1.02254	1450.02	333.437	1.82167e-15	22-36236618-G-A	-3336	95	103	0.116516	1	5.37291e-17	-0.255139	0.0289991	9.999e-05	1.43437e-12	1
ENSG00000128335.13	8584	1.02853	1462.48	333.457	1.20197e-14	22-36236597-T-G	-3357	25	25	0.0282805	1	4.35643e-16	-0.46304	0.0544042	9.999e-05	8.56657e-12	2
ENSG00000128335.13	8584	1.03613	1397.68	330.721	1.47628e-09	22-36238986-T-C	-968	289	372	0.420814	1	1.59014e-10	-0.125881	0.0191248	9.999e-05	1.26581e-06	3
ENSG00000128335.13	8584	1.02962	1472.4	333.673	7.27329e-05	22-36912743-T-C	672789	158	172	0.195011	1	2.94285e-05	0.0982945	0.0232346	0.0915908	0.0937757	4
ENSG00000100342.20	8622	1.02789	1492.34	335.658	6.46658e-15	22-36265015-A-G	12005	131	143	0.161765	1	2.50285e-16	-0.221723	0.0258218	9.999e-05	4.7001e-12	1
ENSG00000100342.20	8622	1.02921	1493.21	335.687	1.20509e-07	22-36251719-A-T	-1291	96	103	0.116516	1	2.62845e-08	0.166841	0.0293391	9.999e-05	0.000138111	2
ENSG00000100342.20	8622	1.02891	1491.22	335.307	3.15263e-05	22-35334092-A-C	-918918	252	307	0.347285	1	1.19558e-05	0.0844361	0.019023	0.0406959	0.0415046	3
ENSG00000100345.20	8790	1.02644	1414.76	330.234	2.14998e-07	22-36283485-C-T	-104533	280	370	0.419501	1	3.86063e-08	0.0643063	0.0114528	9.999e-05	0.000242733	1
ENSG00000100345.20	8790	1.02636	1479.43	332.801	6.03912e-05	22-36382709-A-G	-5309	53	54	0.0612245	1	2.27982e-05	0.0957732	0.0223236	0.079592	0.0792478	2
ENSG00000100345.20	8790	1.03082	1414.99	329.874	6.8953e-05	22-36317029-G-A	-70989	22	22	0.0258216	1	2.4319e-05	-0.143667	0.033605	0.0842916	0.0853202	3
ENSG00000100348.9	8688	1.02661	1477.2	329.982	9.11236e-09	22-36494058-G-A	12028	78	82	0.0927602	1	1.28743e-09	0.189438	0.030415	9.999e-05	9.87326e-06	1
ENSG00000100350.14	8628	1.01945	1548.09	337.276	4.09361e-22	22-36507049-C-T	-52	24	25	0.0283447	1	3.14928e-24	1.47597	0.135295	9.999e-05	2.7814e-19	1
ENSG00000100350.14	8628	1.0214	1554.26	337.335	1.27852e-10	22-36488425-AT-A	-18676	107	114	0.129252	1	1.45367e-11	0.498479	0.0715212	9.999e-05	1.41527e-07	2
ENSG00000100353.17	8645	1.05345	1506.36	329.624	4.58139e-07	22-36516237-C-T	-13199	43	45	0.050905	1	9.87717e-08	0.228561	0.0420362	0.00029997	0.000456686	1
ENSG00000100360.14	8527	1.03645	1316.27	328.115	1.67665e-15	22-36775567-A-G	-689	291	402	0.455782	1	2.25645e-17	-0.36261	0.0406832	9.999e-05	8.1671e-13	1
ENSG00000100360.14	8527	1.02508	1364.07	330.539	8.65577e-06	22-36787733-G-A	11477	39	45	0.050905	1	2.36512e-06	-0.489882	0.102181	0.0114989	0.0103876	2
ENSG00000100362.12	8604	1.02801	1445.03	334.679	6.23485e-33	22-36862461-T-C	42982	246	306	0.346154	1	2.02888e-36	-0.61395	0.0435814	9.999e-05	1.36783e-30	1
ENSG00000100362.12	8604	1.0232	1485.51	336.556	4.04328e-05	22-36853449-G-C	33970	146	160	0.180995	1	1.58851e-05	0.237514	0.0543058	0.0511949	0.0540535	2
ENSG00000183822.3	8635	1.03491	1505.78	331.576	5.5038e-06	22-36810827-C-T	-59587	226	273	0.308824	1	1.68391e-06	0.221801	0.0455723	0.00649935	0.00687643	1
ENSG00000100368.13	8691	1.03433	1484.51	333.898	5.21158e-09	22-36879862-C-T	-33766	285	368	0.41629	1	7.42931e-10	0.102634	0.0162351	9.999e-05	5.08852e-06	1
ENSG00000100368.13	8691	1.03527	1524.04	335.149	4.02183e-06	22-36946958-C-A	33330	247	297	0.335991	1	1.22895e-06	0.0827427	0.0167758	0.0039996	0.00502787	2
ENSG00000100368.13	8691	1.03144	1521.26	335.287	3.10651e-05	22-36956377-C-CAATAATAAT	42749	101	108	0.124138	1	1.17561e-05	-0.101246	0.0227907	0.0379962	0.0413542	3
ENSG00000232254.1	8691	1.04854	1461.11	333.809	4.89209e-07	22-36951820-G-C	-1903	128	142	0.160998	1	1.09099e-07	0.315984	0.0583328	0.00049995	0.000492143	1
ENSG00000232254.1	8691	1.06018	1422.18	331.767	2.17905e-06	22-36880042-A-G	-73681	192	219	0.247738	1	5.29157e-07	0.260512	0.0510313	0.0019998	0.00212821	2
ENSG00000128309.16	8718	1.0591	1404.44	327.959	1.92065e-21	22-37019734-GGTGGGCTGTGCC-G	93	18	19	0.021542	1	7.21038e-24	0.668622	0.0618055	9.999e-05	2.40589e-19	1
ENSG00000128311.13	8719	1.05194	1370.1	329.121	8.45862e-05	22-37022220-G-A	2037	109	118	0.133787	1	2.91996e-05	0.580593	0.137189	0.0933907	0.0954974	1
ENSG00000128311.13	8719	1.04782	1393.75	330.305	5.26245e-06	22-37018942-G-A	-1241	109	118	0.133787	1	1.34261e-06	-0.639431	0.130135	0.00559944	0.00565689	2
ENSG00000100385.13	8508	1.024	1377.71	330.23	4.51828e-05	22-37536867-G-A	361813	15	17	0.0192744	1	1.65826e-05	-0.362139	0.0829755	0.0547945	0.0558607	1
ENSG00000133466.13	8427	1.03146	1475.54	334.05	5.84202e-17	22-37198880-A-C	-505	197	224	0.253394	1	1.27636e-18	0.353917	0.0380673	9.999e-05	3.3003e-14	1
ENSG00000133466.13	8427	1.02688	1471.7	334.39	7.54178e-19	22-37198916-A-C	-469	30	33	0.037415	1	1.08482e-20	-0.828322	0.0835767	9.999e-05	4.3485e-16	2
ENSG00000133466.13	8427	1.03008	1469.81	333.988	4.94577e-11	22-37190698-GAAGA-G	-8687	167	190	0.215909	1	4.56998e-12	0.302548	0.0422948	9.999e-05	4.37622e-08	3
ENSG00000133466.13	8427	1.0219	1456.53	333.849	2.61562e-05	22-37255372-C-G	55987	14	14	0.0159091	1	9.56827e-06	0.615581	0.137129	0.0310969	0.0344664	4
ENSG00000278195.1	8376	1.0104	1455.31	334.14	2.80929e-25	22-37215822-G-T	3500	256	311	0.35181	1	1.12194e-27	-0.457858	0.0386241	9.999e-05	2.43929e-22	1
ENSG00000128340.14	8295	1.0706	1302.56	326.72	1.08605e-31	22-37223245-C-T	-21203	113	127	0.143991	1	1.13915e-35	0.198701	0.0142861	9.999e-05	1.48158e-30	1
ENSG00000128340.14	8295	1.07331	1333.59	327.778	1.65787e-18	22-37222898-C-T	-21550	227	257	0.291383	1	1.08423e-20	-0.116737	0.0117786	9.999e-05	1.8027e-16	2
ENSG00000128340.14	8295	1.07245	1318.44	326.868	1.75357e-09	22-37244631-T-C	183	71	92	0.104072	1	1.50843e-10	0.151411	0.0229729	9.999e-05	8.74319e-07	3
ENSG00000128340.14	8295	1.0669	1310.06	327.324	1.60582e-06	22-37231805-G-A	-12643	267	333	0.376697	1	3.37485e-07	-0.0599064	0.0115297	0.00079992	0.00135064	4
ENSG00000100055.20	8247	1.04484	1315.08	329.782	1.06491e-25	22-37286455-G-C	4428	32	33	0.0373303	1	1.0393e-28	0.371148	0.0306241	9.999e-05	1.43811e-23	1
ENSG00000100055.20	8247	1.05258	1281.05	327.782	5.17547e-07	22-37283630-C-T	1603	223	278	0.314773	1	9.25144e-08	-0.0655747	0.0120344	0.00019998	0.000440786	2
ENSG00000100055.20	8247	1.0471	1322.51	329.979	6.77591e-05	22-37330525-A-T	48498	309	420	0.47619	1	2.39202e-05	0.0485385	0.0113434	0.0718928	0.0748721	3
ENSG00000100060.17	7880	1.02065	1576.66	337.835	2.70596e-16	22-37483434-C-A	-2967	83	88	0.0995475	1	1.29757e-17	0.266054	0.029587	9.999e-05	2.34861e-13	1
ENSG00000128283.6	7596	1.04201	1305.36	330.278	7.54401e-21	22-37562156-G-C	1709	229	277	0.313348	1	3.62376e-23	0.343637	0.0323632	9.999e-05	1.86613e-18	2
ENSG00000128283.6	7596	1.04409	1316.16	330.741	1.01055e-05	22-37570053-T-C	9606	296	405	0.458145	1	3.01261e-06	0.341817	0.0720691	0.00989901	0.0107114	3
ENSG00000128283.6	7596	1.04617	1309.56	330.283	4.11327e-05	22-37587405-G-A	26958	206	247	0.279412	1	1.41867e-05	0.137697	0.0312958	0.0431957	0.0448819	4
ENSG00000100079.6	7529	1.0519	1225.65	328.142	2.53996e-89	22-37574801-G-A	-7815	298	409	0.463719	1	5.10144e-101	0.781502	0.0261254	9.999e-05	1.11055e-90	1
ENSG00000100079.6	7529	1.04957	1237.84	328.554	2.13504e-33	22-37580231-C-T	-2385	292	371	0.420273	1	1.35764e-37	0.383444	0.026666	9.999e-05	8.84145e-32	2
ENSG00000100083.18	7453	1.04378	1187.15	325.173	7.85508e-26	22-37633716-A-G	25241	191	227	0.256787	1	5.07567e-29	0.295237	0.0241794	9.999e-05	9.92581e-24	1
ENSG00000100092.20	7374	1.06526	1168.83	326.493	6.85369e-78	22-37633716-A-G	-938	191	227	0.256787	1	2.89566e-88	0.491384	0.0184256	9.999e-05	1.13683e-79	1
ENSG00000100092.20	7374	1.052	1184.11	327.934	2.18876e-06	22-37636755-GA-G	2101	203	232	0.263158	1	4.73025e-07	0.0936722	0.0182673	0.00109989	0.00185616	2
ENSG00000100092.20	7374	1.05834	1165.33	327.003	3.07759e-05	22-37644835-C-T	10181	72	76	0.0859729	1	9.01375e-06	0.124465	0.0276448	0.0254975	0.028261	3
ENSG00000233360.4	7371	1.04391	1212.73	328.458	1.14492e-05	22-37633716-A-G	-24661	191	227	0.256787	1	3.40385e-06	0.317543	0.0673187	0.0106989	0.0112095	1
ENSG00000100097.11	7352	1.0382	1233.63	332.876	1.78494e-14	22-37667080-CAA-C	-8528	83	89	0.100679	1	5.32607e-16	0.247659	0.0292012	9.999e-05	8.4822e-12	1
ENSG00000100097.11	7352	1.04071	1226.07	332.924	3.5566e-10	22-37673298-G-A	-2310	236	280	0.317045	1	3.33994e-11	-0.134176	0.0196267	9.999e-05	2.36018e-07	2
ENSG00000273899.4	7375	1.0274	1240.27	330.781	1.02676e-06	22-37695173-T-C	13500	269	339	0.383484	1	2.54427e-07	-0.110294	0.0209982	0.00119988	0.00104776	1
ENSG00000100106.19	7352	1.04671	1246.57	330.85	2.38271e-30	22-37762702-A-G	65698	233	271	0.307256	1	9.55186e-34	-0.301989	0.0224971	9.999e-05	1.67818e-28	1
ENSG00000100106.19	7352	1.042	1245.15	331.008	6.52426e-09	22-37767222-GCCTGGGTGACAGAGTGAGACTCCGTCT-G	70218	237	295	0.334096	1	8.49021e-10	-0.13776	0.021869	9.999e-05	4.87547e-06	2
ENSG00000100106.19	7352	1.04777	1251.66	330.723	8.82138e-06	22-37773923-CACACACACACACACAG-C	76919	27	30	0.0352941	1	2.58782e-06	-0.191742	0.0401514	0.00649935	0.00866961	3
ENSG00000100106.19	7352	1.05024	1211.77	329.009	7.12561e-05	22-37740580-A-C	43576	123	136	0.153846	1	2.52466e-05	0.109186	0.0255913	0.069693	0.0714778	4
ENSG00000189060.5	7241	1.0374	1114.01	327.037	1.1796e-45	22-37808082-C-T	2989	317	391	0.442308	1	1.46124e-51	0.678358	0.0381694	9.999e-05	3.50868e-44	1
ENSG00000189060.5	7241	1.05152	1053.42	323.136	1.36645e-09	22-37797630-T-C	-7463	39	39	0.0441177	1	8.39771e-11	0.607746	0.0908854	9.999e-05	7.03769e-07	2
ENSG00000189060.5	7241	1.04976	1084.24	324.442	1.83212e-05	22-37281678-G-A	-523415	219	255	0.289116	1	4.60599e-06	0.183464	0.0394481	0.0131987	0.0158314	3
ENSG00000100116.16	7236	1.03944	1126.32	328.091	7.41238e-46	22-37803215-G-T	-4690	115	122	0.138009	1	9.16812e-52	1.01977	0.05725	9.999e-05	1.7979e-44	1
ENSG00000100116.16	7236	1.0442	1063.32	325.205	1.70924e-12	22-37803047-A-G	-4858	236	271	0.306561	1	4.42992e-14	0.36297	0.0462281	9.999e-05	7.32412e-10	2
ENSG00000100124.14	7213	1.03877	1176.18	333.718	3.28154e-39	22-37844361-G-C	-4506	33	33	0.0373303	1	1.62808e-43	1.23565	0.0780571	9.999e-05	1.6077e-37	1
ENSG00000100124.14	7213	1.03964	1149.55	332.477	0.000103242	22-37365413-A-C	-483454	201	225	0.255102	1	4.00003e-05	-0.141245	0.0339748	0.10269	0.100973	2
ENSG00000100139.13	7300	1.03168	1271.03	335.588	1.03762e-05	22-38087008-AC-A	181351	9	9	0.0104408	1	3.88388e-06	0.61159	0.130446	0.0108989	0.0112668	1
ENSG00000100151.15	7013	1.0423	1134.96	330.422	1.11527e-62	22-38061295-C-T	4984	233	282	0.319005	1	1.3154e-69	-0.594225	0.0268518	9.999e-05	4.00678e-62	1
ENSG00000100156.10	7019	1.03064	1199.73	333.978	3.77083e-06	22-39052270-A-G	968177	15	15	0.0170068	1	1.21146e-06	1.15932	0.234874	0.00339966	0.00377524	1
ENSG00000185022.11	7044	1.04497	1031.64	325.408	6.129e-06	22-38184910-G-T	-16972	305	400	0.453409	1	1.51574e-06	0.203832	0.0416911	0.00479952	0.00492147	1
ENSG00000184381.18	7043	1.03274	974.53	326.193	3.3451e-35	22-38127239-C-G	-78451	320	433	0.489819	1	8.28601e-40	-0.339764	0.0227557	9.999e-05	2.994e-33	1
ENSG00000184381.18	7043	1.03532	967.13	325.358	4.61574e-06	22-38130877-C-CCT	-74813	109	122	0.138322	1	9.94089e-07	-0.172248	0.034614	0.00309969	0.00362316	2
ENSG00000184381.18	7043	1.04341	952.596	324.224	0.000127739	22-37948046-G-A	-257644	77	81	0.0918367	1	4.16374e-05	-0.16436	0.0396252	0.0994901	0.102472	3
ENSG00000198792.12	7017	1.04614	940.928	324.39	4.17753e-11	22-38259565-C-G	-13469	284	348	0.394558	1	1.59559e-12	0.172057	0.0235212	9.999e-05	1.75398e-08	1
ENSG00000198792.12	7017	1.04614	927.707	324.05	1.12972e-07	22-38224050-G-A	-48984	214	262	0.297052	1	1.31583e-08	-0.130197	0.0223948	0.00029997	6.72969e-05	2
ENSG00000100201.20	6987	1.05295	927.759	327.107	8.30117e-11	22-38481456-T-G	-26204	206	236	0.267574	1	4.29733e-12	0.122429	0.0170952	9.999e-05	3.161e-08	1
ENSG00000100201.20	6987	1.04465	939.22	328.56	3.09345e-05	22-38658492-A-G	150832	280	353	0.399321	1	9.26064e-06	0.0685179	0.0152395	0.0208979	0.0239719	2
ENSG00000100221.10	6745	1.02779	828.327	320.485	7.52907e-12	22-38660320-G-A	-41236	210	234	0.265376	1	2.16783e-13	-0.270811	0.035538	9.999e-05	3.6451e-09	1
ENSG00000225450.1	6667	1.02918	893.577	325.038	2.90971e-05	22-37773985-T-TACACAC	-965018	250	303	0.34276	1	8.64645e-06	0.199868	0.0442956	0.0209979	0.0227797	1
ENSG00000100242.15	6638	1.01077	1056.13	339.814	6.09462e-08	22-38755893-G-A	-10440	25	29	0.0329545	1	1.45279e-08	0.238546	0.0411597	9.999e-05	5.77428e-05	1
ENSG00000100242.15	6638	1.0166	1049.6	339.022	7.04583e-05	22-38623848-C-T	-142485	66	68	0.0769231	1	3.12941e-05	-0.118041	0.0280003	0.0665933	0.0677674	2
ENSG00000221890.3	6536	1.04279	865.02	324.922	6.35867e-30	22-38845651-A-T	1669	112	122	0.138009	1	6.20276e-34	0.620733	0.0460924	9.999e-05	4.06091e-28	1
ENSG00000221890.3	6536	1.04721	824.532	322.036	7.185e-07	22-38834059-G-A	-9923	31	31	0.0350679	1	1.03595e-07	-0.493128	0.0908626	0.00019998	0.00040848	2
ENSG00000221890.3	6536	1.04194	850.118	323.961	2.09782e-05	22-39805698-G-A	961716	11	11	0.0124434	1	5.28731e-06	0.661018	0.143059	0.0132987	0.0146566	3
ENSG00000183741.11	6518	1.0436	927.137	329.897	7.94745e-26	22-38870446-C-A	-1868	135	152	0.172336	1	7.64523e-29	-0.468608	0.0385539	9.999e-05	7.83667e-24	1
ENSG00000183741.11	6518	1.03248	951.315	331.938	1.35676e-11	22-38962032-A-C	89718	72	78	0.0882353	1	8.68747e-13	-0.404707	0.0546263	9.999e-05	7.05412e-09	2
ENSG00000183741.11	6518	1.02485	942.827	332.33	1.04485e-05	22-38925318-G-A	53004	102	113	0.127828	1	3.20187e-06	0.195036	0.0412373	0.00729927	0.00864591	3
ENSG00000128383.12	6436	1.04542	903.212	325.314	1.03067e-32	22-38962032-A-C	9291	72	78	0.0882353	1	6.9591e-37	-0.467353	0.0328735	9.999e-05	4.3815e-31	1
ENSG00000128383.12	6436	1.04355	905.687	325.627	1.02123e-07	22-38954217-G-A	1476	176	204	0.230769	1	1.45456e-08	0.128273	0.0221296	9.999e-05	6.05586e-05	2
ENSG00000128383.12	6436	1.04143	926.589	326.889	5.28122e-08	22-38953450-T-A	709	53	59	0.0667421	1	7.38357e-09	0.210341	0.035533	9.999e-05	3.18555e-05	4
ENSG00000128383.12	6436	1.04407	920.26	326.454	2.90745e-05	22-38958737-C-T	5996	188	214	0.245413	1	8.78618e-06	-0.105916	0.0234933	0.020298	0.0220729	5
ENSG00000179750.15	6426	1.0186	1022.75	335.28	7.11107e-98	22-38959104-T-C	-23243	189	216	0.244344	1	4.15014e-108	1.22946	0.0386271	9.999e-05	1.2804e-96	1
ENSG00000179750.15	6426	1.02146	1030.84	335.366	1.03354e-11	22-38962032-A-C	-20315	72	78	0.0882353	1	8.39819e-13	-0.449381	0.0606142	9.999e-05	7.11944e-09	2
ENSG00000179750.15	6426	1.01542	1058.18	337.44	6.12781e-07	22-39055077-C-CT	72730	300	372	0.420872	1	1.69864e-07	-0.176219	0.0330544	0.00049995	0.000575059	3
ENSG00000244509.3	6444	1.01317	958.217	329.68	2.46205e-15	22-39014495-C-G	412	243	291	0.329545	1	5.52557e-17	0.176147	0.0200268	9.999e-05	1.64889e-12	1
ENSG00000244509.3	6444	1.01493	958.283	329.843	5.30758e-09	22-39024607-T-C	10524	268	325	0.368481	1	6.63792e-10	-0.128264	0.0202247	9.999e-05	4.21321e-06	2
ENSG00000244509.3	6444	1.01356	966.175	330.769	1.40229e-07	22-39111728-A-G	97645	304	407	0.461451	1	2.67731e-08	0.109868	0.0193296	0.00019998	0.000119376	3
ENSG00000244509.3	6444	1.01932	951.15	329.037	2.47056e-06	22-39014028-CCTTTCT-C	-55	10	10	0.0113122	1	6.07507e-07	-0.407747	0.080302	0.00139986	0.00207083	4
ENSG00000244509.3	6444	1.01565	992.866	331.6	9.23993e-05	22-39171608-T-C	157525	65	72	0.081448	1	3.71323e-05	0.128111	0.0306814	0.0848915	0.083852	5
ENSG00000243811.8	6449	1.04656	976.487	330.181	1.92672e-10	22-39017205-C-T	-3908	249	299	0.338235	1	1.48119e-11	-0.198399	0.0284759	9.999e-05	8.96469e-08	1
ENSG00000243811.8	6449	1.0409	996.732	331.352	1.49274e-09	22-39090588-T-C	69475	107	115	0.13009	1	1.5835e-10	-0.258497	0.0392716	9.999e-05	8.4433e-07	2
ENSG00000243811.8	6449	1.04936	990.137	330.516	7.46829e-05	22-39023848-T-G	2735	20	21	0.0237557	1	2.70753e-05	0.369704	0.0869895	0.0583942	0.0612863	3
ENSG00000128394.16	6472	1.0537	1009.38	333.305	2.11683e-06	22-39041460-C-CGT	856	43	50	0.0566893	1	5.25484e-07	0.454971	0.0891031	0.00079992	0.00149842	1
ENSG00000259421.1	6476	1.02396	915.166	324.919	2.41176e-11	22-39068827-C-T	-1587	43	43	0.0486425	1	1.1752e-12	0.85292	0.115812	9.999e-05	1.43186e-08	1
ENSG00000239713.8	6486	1.01834	981.504	333.714	4.64624e-38	22-39090588-T-C	13583	107	115	0.13009	1	3.11604e-42	-0.500539	0.0322542	9.999e-05	1.06121e-35	1
ENSG00000239713.8	6486	1.02026	980.88	333.426	1.90908e-10	22-38959104-T-C	-117901	189	216	0.244344	1	1.72838e-11	0.179046	0.0257913	9.999e-05	1.35628e-07	2
ENSG00000225720.6	6480	1.06102	975.987	331.047	1.82063e-05	22-38951897-C-A	-139689	14	14	0.0158371	1	5.53108e-06	-0.812488	0.176225	0.0116988	0.0134027	1
ENSG00000225720.6	6480	1.05608	983.013	331.768	4.50734e-05	22-39103205-G-A	11619	134	146	0.165158	1	1.55714e-05	0.284381	0.0649536	0.0306969	0.0354827	2
ENSG00000100298.15	6480	1.03364	1000.73	333.526	3.29881e-08	22-39097289-T-C	65	147	175	0.198413	1	5.63182e-09	-0.334117	0.05599	9.999e-05	2.29927e-05	1
ENSG00000100298.15	6480	1.03883	1000.07	333.163	1.80689e-05	22-39088633-AAC-A	-8591	113	122	0.138322	1	6.04603e-06	-0.275052	0.05991	0.0142986	0.0150646	2
ENSG00000100298.15	6480	1.04452	975.711	331.359	0.000123077	22-39915650-G-A	818426	16	19	0.0214932	1	4.83551e-05	0.451481	0.109799	0.10079	0.10086	3
ENSG00000279833.1	6460	1.0401	975.33	329.615	0.000107625	22-39153168-C-T	19119	141	155	0.175339	1	4.27046e-05	-0.177136	0.0427635	0.089691	0.0893734	1
ENSG00000100307.12	6423	1.03217	987.805	330.079	4.40683e-15	22-39133024-A-G	-19626	258	317	0.35941	1	1.21449e-16	-0.183112	0.0210732	9.999e-05	1.8505e-12	1
ENSG00000100311.16	6260	1.02593	921.566	329.949	9.36038e-26	22-39240925-A-G	-3826	253	312	0.353741	1	1.53791e-28	-0.457029	0.0378232	9.999e-05	2.28527e-23	1
ENSG00000100321.14	6152	1.02004	948.489	335.771	5.62732e-37	22-39345549-C-CTTTG	-4376	175	217	0.245475	1	1.11349e-40	0.64205	0.042394	9.999e-05	1.13994e-34	1
ENSG00000100321.14	6152	1.02128	918.487	333.676	6.85947e-16	22-39346855-T-G	-3070	17	17	0.0192308	1	1.69242e-17	-1.15686	0.129217	9.999e-05	3.434e-13	2
ENSG00000100321.14	6152	1.02928	911.608	332.443	2.44843e-05	22-39681083-G-A	331158	19	19	0.0214932	1	8.27932e-06	-0.536525	0.118666	0.020398	0.0194968	3
ENSG00000280216.1	6102	1.02762	813.79	329.718	1.65796e-10	22-39355246-G-C	-24364	174	216	0.244898	1	1.1368e-11	0.507906	0.0724679	9.999e-05	8.61311e-08	1
ENSG00000280216.1	6102	1.02936	833.381	330.783	4.83842e-05	22-39158802-A-C	-220808	19	19	0.0214932	1	1.63712e-05	-0.904389	0.207109	0.0333967	0.0355026	2
ENSG00000128268.11	6014	1.04647	797.087	328.609	8.27269e-13	22-39462191-A-G	4847	189	229	0.25905	1	2.63554e-14	0.398323	0.0502465	9.999e-05	2.41951e-10	1
ENSG00000128268.11	6014	1.05587	780.699	326.184	6.40872e-05	22-39891930-T-A	434586	20	20	0.0226757	1	1.96225e-05	-0.647884	0.149802	0.0363964	0.0402544	2
ENSG00000128272.14	5987	1.0097	850.221	330.614	4.58261e-17	22-39540215-C-T	20520	238	290	0.328054	1	8.02586e-19	0.228415	0.0244015	9.999e-05	2.87593e-14	1
ENSG00000225528.3	5720	1.04343	708.359	323.101	4.48219e-13	22-39968411-A-G	8014	221	257	0.291383	1	1.09632e-14	-0.39769	0.049355	9.999e-05	1.20495e-10	1
ENSG00000100354.20	5683	1.05073	636.233	322.47	4.43298e-07	22-40216152-C-T	171335	108	118	0.133484	1	5.83307e-08	0.139074	0.0251186	0.00019998	0.000182189	1
ENSG00000100354.20	5683	1.04885	664.497	324.653	9.25935e-05	22-41014120-T-G	969303	47	48	0.0542986	1	2.85179e-05	0.163915	0.0386807	0.0477952	0.0509389	2
ENSG00000100359.20	5081	1.08423	487.438	312.082	7.7372e-08	22-40338245-T-C	-32346	161	180	0.204545	1	5.36606e-09	0.123917	0.0207315	9.999e-05	1.53987e-05	1
ENSG00000230071.2	5035	1.02894	417.005	313.535	0.000264175	22-41162361-C-G	574358	26	30	0.0339367	1	7.72567e-05	-0.761791	0.19055	0.0952905	0.0965826	1
ENSG00000196588.14	5017	1.04374	448.557	318.44	5.35945e-05	22-39643946-G-A	-992756	21	21	0.0237557	1	1.4068e-05	0.176237	0.0400348	0.0178982	0.0197938	1
ENSG00000231907.2	5021	1.03515	401.752	316.78	2.6997e-05	22-40732109-A-C	57658	200	223	0.252847	1	5.38749e-06	-0.325605	0.070534	0.00829917	0.00906187	1
ENSG00000231907.2	5021	1.02932	415.208	318.537	0.00011408	22-40128579-A-G	-545872	19	21	0.0245327	1	3.04294e-05	0.791071	0.187354	0.0409959	0.0417626	2
ENSG00000128285.4	5023	1.04415	414.038	317.937	8.50463e-14	22-40684562-G-GA	5812	293	378	0.427602	1	6.87428e-16	0.525928	0.0622721	9.999e-05	1.19364e-11	1
ENSG00000128285.4	5023	1.04121	433.455	319.664	2.27266e-06	22-40693703-T-C	14953	186	211	0.238688	1	3.3889e-07	-0.390139	0.0751061	0.00049995	0.000727066	2
ENSG00000100372.14	5279	1.03285	366.568	310.027	3.86918e-05	22-41005025-T-C	185626	294	370	0.419501	1	7.32585e-06	0.180925	0.0397715	0.0122988	0.0120721	1
ENSG00000100380.13	5337	1.04787	395.354	317.847	2.47847e-09	22-40919079-T-C	62057	299	385	0.43552	1	1.1068e-10	0.13435	0.0202304	9.999e-05	4.94785e-07	1
ENSG00000100380.13	5337	1.06142	371.58	311.94	0.00021481	22-41015563-G-A	158541	10	10	0.0113895	1	5.29841e-05	0.371272	0.0907834	0.0610939	0.06386	2
ENSG00000196236.12	5337	1.04436	386.118	315.723	1.79674e-16	22-40860798-A-G	3701	281	362	0.409502	1	3.89776e-19	-0.364789	0.0386056	9.999e-05	1.77463e-14	1
ENSG00000196236.12	5337	1.04437	381.167	314.247	0.000146542	22-41000470-C-T	143373	21	21	0.0237557	1	3.60317e-05	-0.560822	0.134095	0.0444956	0.0468576	2
ENSG00000100393.12	5619	1.06514	328.127	305.238	7.16083e-05	22-41174741-T-C	82955	233	277	0.313348	1	1.29674e-05	-0.0553976	0.0125315	0.0145985	0.0176664	1
ENSG00000100395.14	5707	1.07306	306.565	299.842	5.73997e-07	22-41210391-G-C	5186	273	333	0.377551	1	3.02819e-08	-0.125475	0.0221635	9.999e-05	9.05716e-05	1
ENSG00000235513.1	5689	1.06754	293.193	297.682	1.40762e-09	22-41215704-A-ACCCTCTCCCGAACATTCGCCTATGTGGG	-1923	265	324	0.366516	1	1.66303e-11	-0.440082	0.0633152	9.999e-05	1.48403e-07	1
ENSG00000167074.14	5841	1.06139	295.715	296.838	8.57887e-30	22-41381909-T-C	14576	166	188	0.21267	1	1.53242e-36	0.681948	0.0482434	9.999e-05	5.75342e-29	1
ENSG00000100412.15	6069	1.06707	323.077	298.157	9.31106e-06	22-41506499-T-C	37374	166	188	0.213152	1	8.42572e-07	0.109529	0.0218577	0.00129987	0.00197528	1
ENSG00000100413.16	6246	1.06542	403.506	304.864	6.86711e-07	22-41542822-G-A	-1784	85	108	0.122172	1	4.87547e-08	-0.275549	0.0494533	0.00019998	0.000157498	1
ENSG00000100417.11	6321	1.04582	440.756	311.784	1.77613e-08	22-41613662-G-T	23772	25	25	0.0282805	1	7.59313e-10	-0.575715	0.0911291	9.999e-05	4.47744e-06	1
ENSG00000100417.11	6321	1.04997	443.505	313.163	0.000122715	22-41662945-G-A	73055	206	244	0.276644	1	2.83375e-05	-0.149064	0.0351639	0.0406959	0.0447823	2
ENSG00000100418.7	6339	1.05641	425.357	307.175	5.55038e-15	22-41587934-C-T	-33162	259	331	0.374434	1	8.8157e-18	-0.268625	0.0297146	9.999e-05	5.08627e-13	1
ENSG00000100418.7	6339	1.05149	431.628	308.099	1.13534e-10	22-41561212-C-G	-59884	34	39	0.0441177	1	1.48029e-12	0.548239	0.0748228	9.999e-05	2.01415e-08	2
ENSG00000100418.7	6339	1.06838	428.272	305.592	1.63329e-07	22-41616491-TAAAC-T	-4605	45	49	0.0558087	1	7.88136e-09	0.405413	0.0686318	9.999e-05	3.52765e-05	3
ENSG00000196419.12	6339	1.01541	466.115	314.937	3.96849e-06	22-41438208-G-C	-182911	13	13	0.0147392	1	6.12949e-07	0.250374	0.0493241	0.00159984	0.00166631	1
ENSG00000167077.12	6524	1.04319	435.167	307.405	2.26216e-33	22-41719046-A-G	19547	147	166	0.188636	1	6.23371e-40	0.48225	0.0322331	9.999e-05	4.88511e-32	1
ENSG00000167077.12	6524	1.02823	475.375	311.432	2.02135e-15	22-41734320-C-T	34821	76	98	0.11086	1	4.42576e-18	-0.471207	0.0516008	9.999e-05	4.34624e-13	2
ENSG00000167077.12	6524	1.04633	451.816	306.758	0.000167842	22-41807561-C-CA	108062	241	275	0.311916	1	3.48871e-05	-0.112854	0.0269336	0.0589941	0.063458	3
ENSG00000100147.13	6752	1.05011	519.823	309.559	8.03726e-23	22-41773560-TAAA-T	-27119	304	402	0.455378	1	7.8969e-27	-0.47839	0.0411435	9.999e-05	4.36808e-21	1
ENSG00000184068.2	6785	1.04481	549.924	313.812	1.17279e-09	22-41792918-TAA-T	-41747	264	338	0.383295	1	3.92305e-11	-0.387952	0.0569553	9.999e-05	3.33937e-07	1
ENSG00000184068.2	6785	1.0561	533.084	311.27	1.24546e-09	22-41834345-TCA-T	-320	271	353	0.400227	1	3.50994e-11	-0.347243	0.0508444	9.999e-05	2.91622e-07	2
ENSG00000184068.2	6785	1.04847	536.122	312.338	9.49139e-07	22-41005146-G-A	-829519	303	396	0.447964	1	9.5078e-08	0.259592	0.0476841	0.00039996	0.000344858	3
ENSG00000184068.2	6785	1.05784	548.124	312.238	6.23067e-05	22-41232150-A-G	-602515	301	368	0.417045	1	1.30608e-05	0.215515	0.0487733	0.0232977	0.0269113	4
ENSG00000159958.6	6955	1.06835	497.727	306.442	1.18907e-13	22-41926850-G-T	32	21	22	0.0249433	1	4.29037e-16	-0.395736	0.046473	9.999e-05	1.14796e-11	1
ENSG00000183066.14	7033	1.04747	481.233	305.617	2.74175e-05	22-42000367-G-A	1642	230	284	0.321591	1	4.16991e-06	-0.262872	0.056253	0.00869913	0.0104526	1
ENSG00000198951.11	7067	1.04779	529.926	314.202	1.26878e-12	22-42024851-G-T	-45991	277	361	0.409297	1	1.12838e-14	0.116185	0.0144331	9.999e-05	2.39979e-10	1
ENSG00000198951.11	7067	1.05267	532.313	313.172	3.19213e-06	22-42011159-G-C	-59683	25	25	0.0282805	1	3.82698e-07	-0.215098	0.0416036	0.00079992	0.00118565	2
ENSG00000177096.8	7084	1.03588	518.666	309.956	1.02333e-15	22-42078672-A-ATTCTGC	4421	252	312	0.353741	1	2.24579e-18	-0.374775	0.0406237	9.999e-05	1.8955e-13	1
ENSG00000183172.8	7102	1.0613	550.388	311.005	1.01878e-05	22-42080766-A-T	1075	253	313	0.354875	1	1.43074e-06	-0.863525	0.17621	0.00439956	0.0039604	3
ENSG00000183172.8	7102	1.05019	557.547	313.485	4.84134e-05	22-42163820-G-A	84129	25	27	0.030543	1	9.83597e-06	-0.292212	0.0651868	0.0216978	0.0217265	4
ENSG00000184983.9	7121	1.04638	520.217	309.991	3.75783e-40	22-42084417-G-A	-6513	42	44	0.0497738	1	2.38894e-47	0.720833	0.0429495	9.999e-05	3.80001e-39	1
ENSG00000237037.9	7121	1.05518	550.835	312.501	1.62047e-07	22-42218356-T-C	127400	224	271	0.307256	1	1.30697e-08	0.288046	0.0495232	9.999e-05	5.20814e-05	1
ENSG00000100197.20	7194	1.03023	617.13	319.049	1.26818e-06	22-42125924-A-G	-4982	283	370	0.41954	1	1.67821e-07	-0.555574	0.104171	0.0009999	0.00062205	1
ENSG00000227370.1	7194	1.03129	567.936	312.859	1.0954e-06	22-42142093-C-T	9490	291	375	0.424829	1	1.24764e-07	-0.317153	0.0588178	9.999e-05	0.000487003	1
ENSG00000281538.1	7203	1.07084	562.002	309.638	9.07472e-08	22-42127207-C-T	-10899	247	309	0.349765	1	5.64283e-09	-0.342418	0.0573733	9.999e-05	2.45371e-05	1
ENSG00000205702.10	7208	1.04823	589.115	316.212	6.78458e-17	22-42056286-CT-C	-88291	264	328	0.371882	1	1.32238e-19	-0.34777	0.0362682	9.999e-05	8.83878e-15	1
ENSG00000205702.10	7208	1.06089	574.508	312.768	4.33993e-06	22-42275331-C-G	130754	21	21	0.0237557	1	5.40838e-07	0.582203	0.114146	0.00149985	0.00168282	2
ENSG00000226450.2	7220	1.06309	558.412	308.537	1.17614e-08	22-42232329-A-G	77328	127	139	0.15724	1	4.68438e-10	0.47848	0.074742	9.999e-05	3.00828e-06	1
ENSG00000182057.4	7572	1.0136	796.396	325.556	1.09342e-05	22-42230642-C-CA	-39111	335	436	0.494226	1	2.92333e-06	-0.314965	0.0663116	0.00709929	0.00808111	1
ENSG00000235568.6	7824	1.04413	773.591	314.029	1.68882e-07	22-42436263-C-T	3868	96	99	0.112245	1	1.48729e-08	-0.0852018	0.0147084	0.00019998	8.63567e-05	1
ENSG00000189306.10	8019	1.04569	943.671	324.426	4.93868e-09	22-42540605-T-TTG	20803	22	22	0.0258216	1	3.75122e-10	0.890121	0.138273	9.999e-05	2.6072e-06	1
ENSG00000189306.10	8019	1.04429	964.77	325.921	8.98886e-16	22-42550365-C-T	30563	154	169	0.19743	1	8.67405e-18	1.13931	0.126015	9.999e-05	2.48584e-13	283
ENSG00000183569.17	8046	1.018	946.832	323.258	3.87769e-05	22-42583542-A-G	29925	284	368	0.41629	1	1.13045e-05	-0.258247	0.0580094	0.0306969	0.0337026	1
ENSG00000182841.12	8074	1.05317	907.752	319.664	8.71465e-10	22-42480732-C-A	-101306	14	15	0.0169683	1	3.94725e-11	-0.846149	0.124252	9.999e-05	3.6616e-07	1
ENSG00000182841.12	8074	1.04955	911.787	320.341	1.11649e-06	22-42614811-G-A	32773	127	140	0.15873	1	1.59358e-07	-0.254183	0.0475671	0.00079992	0.000707673	2
ENSG00000182841.12	8074	1.05506	908.799	319.516	1.28952e-05	22-42596938-CA-C	14900	20	23	0.0267442	1	2.59295e-06	-0.499437	0.104597	0.00809919	0.00890093	3
ENSG00000100227.17	8088	1.05917	922.25	318.983	2.71869e-06	22-42559968-T-C	-54994	301	419	0.475	1	4.67777e-07	0.0948528	0.0184867	0.00159984	0.00171171	1
ENSG00000100243.20	8115	1.05521	928.589	320.373	8.58027e-17	22-42649452-G-T	-116	112	126	0.142534	1	4.13941e-19	-0.199316	0.0211014	9.999e-05	1.47107e-14	1
ENSG00000100243.20	8115	1.04908	949.222	321.539	5.28694e-09	22-42621621-T-C	-27947	27	30	0.0339367	1	3.98716e-10	-0.268027	0.0416932	9.999e-05	2.69877e-06	3
ENSG00000100243.20	8115	1.0476	978.077	323.517	1.49653e-08	22-42632475-A-G	-17093	79	85	0.0961538	1	1.47157e-09	0.159755	0.025747	9.999e-05	8.4387e-06	4
ENSG00000100243.20	8115	1.04301	955.241	322.338	1.74074e-05	22-42623050-TACCGCAGTTGCCGCC-T	-26518	139	165	0.186652	1	4.29312e-06	-0.105612	0.022632	0.0125987	0.0135678	5
ENSG00000274717.1	8094	1.03648	948.496	321.496	2.83752e-08	22-42875292-A-C	80979	116	133	0.151826	1	2.85569e-09	0.417924	0.0686334	9.999e-05	1.80468e-05	1
ENSG00000242247.10	8140	1.0512	853.699	314.195	7.33953e-07	22-42894530-C-T	36424	42	46	0.0520362	1	8.32006e-08	-0.314916	0.0575691	0.00019998	0.000419854	1
ENSG00000100266.18	8347	1.04595	933.373	319.741	4.11613e-35	22-42949456-A-ACG	-65689	14	14	0.016129	1	1.40848e-40	0.957087	0.0633223	9.999e-05	1.35619e-33	1
ENSG00000100266.18	8347	1.02616	995.63	325.207	7.11432e-23	22-42962486-G-A	-52659	298	375	0.42517	1	6.16307e-26	-0.16397	0.014413	9.999e-05	2.20994e-20	2
ENSG00000100290.2	8453	1.02411	1162.2	324.986	6.89478e-05	22-42491237-C-G	-619511	11	11	0.0124717	1	2.28075e-05	-0.888554	0.207094	0.070093	0.0716791	1
ENSG00000100300.17	8474	1.02968	1298.72	332.568	3.3725e-09	22-43152892-G-C	1378	47	51	0.0576923	1	4.23471e-10	0.200137	0.0311865	9.999e-05	2.99813e-06	1
ENSG00000100300.17	8474	1.03198	1314.56	333.036	8.49151e-08	22-43148023-C-T	-3491	20	21	0.0237557	1	1.56891e-08	-0.219978	0.0380461	9.999e-05	8.22901e-05	2
ENSG00000100300.17	8474	1.02869	1331.23	334.083	2.78217e-05	22-43165976-C-T	14462	269	330	0.373576	1	1.00358e-05	-0.056503	0.0126174	0.0327967	0.0326637	3
ENSG00000100304.12	8577	1.03067	1329.78	332.941	9.83252e-11	22-43181208-C-T	-5925	269	324	0.366516	1	8.50389e-12	-0.201387	0.0285445	9.999e-05	7.93598e-08	1
ENSG00000100304.12	8577	1.0447	1293.86	330.51	1.32947e-08	22-43160310-G-A	-26823	211	257	0.290724	1	1.73629e-09	0.161217	0.0261073	9.999e-05	1.03304e-05	2
ENSG00000100304.12	8577	1.02881	1344.14	333.492	7.05093e-08	22-43179768-A-C	-7365	206	250	0.283447	1	1.30568e-08	0.171951	0.0295678	9.999e-05	7.16723e-05	3
ENSG00000100347.14	10145	1.05958	1826.24	327.209	9.7776e-26	22-43979558-C-T	24137	110	118	0.133787	1	9.61258e-29	-0.397043	0.0327129	9.999e-05	8.8046e-24	1
ENSG00000188677.14	10143	1.05911	1783.91	329.491	3.82089e-18	22-44028043-C-G	28832	88	95	0.10771	1	2.75812e-20	-0.433295	0.0442619	9.999e-05	9.65816e-16	1
ENSG00000188677.14	10143	1.05797	1800.15	329.954	4.71998e-08	22-44023991-T-C	24780	231	274	0.310934	1	6.64777e-09	-0.177753	0.0299382	9.999e-05	4.81026e-05	2
ENSG00000280434.1	10335	1.0412	2009.94	334.743	1.83272e-09	22-44026621-C-T	-112744	89	96	0.108597	1	2.32473e-10	-0.557228	0.0854932	9.999e-05	2.16085e-06	1
ENSG00000280434.1	10335	1.04418	1959.32	333.448	4.09662e-05	22-44024618-A-G	-114747	232	276	0.312925	1	1.47133e-05	-0.253001	0.0576154	0.0656934	0.0676205	2
ENSG00000138964.16	10341	1.03108	1935.57	330.797	1.63112e-08	22-44181280-T-A	8324	49	51	0.0578231	1	2.57361e-09	0.244075	0.0399629	9.999e-05	2.25714e-05	1
ENSG00000279933.1	10290	1.0014	2227.2	341.101	5.03158e-09	22-44187366-A-C	-373	76	86	0.0972851	1	1.07862e-09	0.275869	0.0440847	9.999e-05	1.10225e-05	1
ENSG00000279933.1	10290	1.00711	2141.45	338.911	3.05917e-10	22-44181280-T-A	-6459	49	51	0.0578231	1	4.47357e-11	0.415457	0.0611894	9.999e-05	5.90278e-07	2
ENSG00000279933.1	10290	1.01076	2108.23	337.678	1.86104e-05	22-44243976-C-T	56237	21	23	0.0260181	1	7.20677e-06	-0.387534	0.0851309	0.0359964	0.0369843	3
ENSG00000280011.1	10201	1.05524	1941.39	333.435	2.0793e-07	22-44220315-A-G	-9197	238	294	0.333333	1	4.14474e-08	0.339371	0.0605888	9.999e-05	0.0002558	1
ENSG00000280011.1	10201	1.04783	2072.51	337.104	1.94886e-05	22-44201716-G-A	-27796	155	174	0.196833	1	7.23747e-06	-0.334799	0.0735646	0.030197	0.0332342	2
ENSG00000188636.3	10162	1.0373	1886.34	331.203	3.37098e-48	22-44456837-G-A	-41461	308	414	0.468326	1	2.31135e-53	0.415403	0.0227882	9.999e-05	1.40472e-46	1
ENSG00000273243.1	10115	1.0498	1908.79	327.892	8.21797e-20	22-45131964-C-T	-24047	232	278	0.31448	1	4.81243e-22	-0.550731	0.0534467	9.999e-05	2.50622e-17	1
ENSG00000226328.6	10103	1.0312	2168.18	336.309	6.30707e-17	22-45131964-C-T	-31817	232	278	0.31448	1	2.00935e-18	-0.476839	0.0516125	9.999e-05	5.35457e-14	1
ENSG00000226328.6	10103	1.03935	2106.02	334.246	3.28845e-13	22-45131934-C-T	-31847	240	298	0.337104	1	1.98213e-14	-0.40068	0.050265	9.999e-05	2.96874e-10	2
ENSG00000226328.6	10103	1.02608	2187.51	337.072	2.29666e-10	22-45157140-T-C	-6641	50	55	0.0622172	1	3.26785e-11	-0.404785	0.0591649	9.999e-05	3.40321e-07	3
ENSG00000226328.6	10103	1.03049	2153.51	336.056	3.22845e-07	22-45259778-C-T	95997	197	225	0.25463	1	8.57701e-08	0.154573	0.0282889	0.00049995	0.0005495	4
ENSG00000226328.6	10103	1.03535	2119.21	335.053	8.50196e-07	22-45188031-T-C	24250	117	131	0.14819	1	2.37585e-07	0.189549	0.0359962	0.00089991	0.00141779	5
ENSG00000093000.18	10102	1.04927	2043.57	334.992	1.12583e-12	22-45131934-C-T	-31907	240	298	0.337104	1	7.03034e-14	-0.22087	0.0283718	9.999e-05	8.45058e-10	1
ENSG00000093000.18	10102	1.0584	1948.3	332.188	1.2475e-23	22-45157682-T-C	-6159	243	282	0.319005	1	3.32325e-26	-0.197938	0.0172849	9.999e-05	1.6944e-21	2
ENSG00000093000.18	10102	1.0474	2026.65	334.782	4.79175e-14	22-45131964-C-T	-31877	232	278	0.31448	1	2.10006e-15	-0.243417	0.029362	9.999e-05	3.189e-11	3
ENSG00000100364.18	9915	1.02994	2113.48	338.073	6.08667e-24	22-45236647-C-T	-4122	276	352	0.399093	1	4.0558e-26	-0.285711	0.0250007	9.999e-05	3.22268e-21	1
ENSG00000100364.18	9915	1.03529	2074.7	336.627	8.92393e-08	22-45131964-C-T	-108805	232	278	0.31448	1	1.97546e-08	-0.114081	0.0198764	9.999e-05	0.00013462	2
ENSG00000100364.18	9915	1.03388	2116.99	337.946	3.48257e-06	22-45244605-T-C	3836	310	394	0.446591	1	1.16185e-06	0.112401	0.0227351	0.00589941	0.00612865	3
ENSG00000100373.9	9839	1.03862	1963.7	333.997	1.50418e-46	22-45280000-A-C	-4982	257	331	0.375283	1	1.6228e-51	-0.717154	0.0403771	9.999e-05	6.61733e-45	1
ENSG00000100373.9	9839	1.03395	1949.92	333.915	1.19182e-05	22-45273641-G-T	-11341	34	34	0.0384615	1	3.90841e-06	0.440179	0.0939247	0.0182982	0.0199179	2
ENSG00000100373.9	9839	1.03423	1994.98	335.037	3.14792e-05	22-45887515-C-G	602533	20	20	0.0226244	1	1.18397e-05	0.561514	0.126443	0.0545945	0.0545228	3
ENSG00000100376.11	9820	1.02193	2004.85	335.511	2.1321e-83	22-45335658-C-T	26690	106	117	0.132353	1	4.98121e-92	1.17764	0.0426362	9.999e-05	7.69194e-82	1
ENSG00000100376.11	9820	1.02815	1905.52	332.621	1.48233e-33	22-45327439-C-A	18471	260	338	0.38322	1	3.09581e-37	-0.497522	0.0348035	9.999e-05	4.11163e-31	2
ENSG00000100376.11	9820	1.02866	1938.06	333.29	3.3669e-09	22-45283364-C-G	-25604	261	338	0.382353	1	4.41414e-10	-0.20525	0.0320183	9.999e-05	4.57746e-06	3
ENSG00000130638.16	9800	1.02607	1851.56	335.858	6.02761e-08	22-45637446-C-T	-52020	110	122	0.138322	1	1.18089e-08	0.203556	0.0348947	9.999e-05	8.70481e-05	1
ENSG00000130638.16	9800	1.01789	1956.13	339.078	3.18077e-05	22-45101808-CA-C	-587658	11	12	0.0135747	1	1.31445e-05	-0.440449	0.0997185	0.0551945	0.0569465	2
ENSG00000273145.1	9293	1.04223	1572.18	328.329	5.51816e-07	22-46016835-T-C	3229	311	415	0.470522	1	1.1474e-07	0.341908	0.0632187	0.0009999	0.000632135	1
ENSG00000231711.2	9258	1.01703	1573.56	334.41	1.33597e-24	22-46043732-TTAAGAGAGA-T	-1121	102	111	0.125566	1	3.47328e-27	-1.02425	0.0874501	9.999e-05	9.27731e-22	1
ENSG00000231711.2	9258	1.02009	1562.18	333.847	2.76661e-05	22-46051915-T-TA	7062	216	250	0.283908	1	9.63246e-06	-0.281807	0.0628019	0.0373963	0.0393634	2
ENSG00000182257.6	9240	1.04389	1384.91	326.208	4.08994e-05	22-46052939-A-G	-1205	317	416	0.470588	1	1.1801e-05	0.285248	0.0642246	0.0438956	0.0475996	1
ENSG00000182257.6	9240	1.02944	1471.19	330.623	4.46977e-05	22-46051834-T-C	-2310	103	106	0.11991	1	1.49108e-05	-0.409877	0.0934054	0.0546945	0.0579738	2
ENSG00000197182.14	9228	1.04079	1427.95	328.68	1.29402e-11	22-46106592-A-G	26280	272	351	0.397059	1	6.36017e-13	-0.223773	0.0300125	9.999e-05	8.78075e-09	1
ENSG00000197182.14	9228	1.02934	1487.74	331.477	3.32997e-09	22-46051252-C-G	-29060	226	265	0.300453	1	3.90902e-10	-0.201542	0.0313393	9.999e-05	3.41831e-06	2
ENSG00000197182.14	9228	1.04549	1417.74	327.822	3.08855e-05	22-45760945-G-C	-319367	258	318	0.359729	1	9.28658e-06	0.131399	0.0292284	0.0351965	0.0364112	3
ENSG00000130943.6	9038	1.02709	1661.76	336.256	2.45539e-09	22-46252012-A-G	-11343	146	186	0.210884	1	4.3763e-10	-0.472952	0.0737456	9.999e-05	2.88145e-06	1
ENSG00000075234.16	9018	1.03675	1436.72	327.309	2.31881e-31	22-46297163-A-T	29202	53	63	0.0722477	1	3.08976e-35	0.675103	0.0489212	9.999e-05	3.20605e-29	1
ENSG00000075234.16	9018	1.03321	1474.82	329.426	6.09361e-11	22-46294927-C-G	26966	66	72	0.0816327	1	4.11613e-12	-0.236679	0.0330113	9.999e-05	5.16816e-08	2
ENSG00000075234.16	9018	1.03979	1413.02	326.299	3.33786e-10	22-46303886-G-C	35925	22	24	0.0271493	1	2.22744e-11	0.503567	0.0729521	9.999e-05	2.5962e-07	3
ENSG00000075234.16	9018	1.03715	1426.83	326.777	2.86109e-05	22-46364806-G-C	96845	68	74	0.0837104	1	8.47657e-06	-0.168822	0.0373812	0.0308969	0.0349384	4
ENSG00000277232.2	8967	1.042	1489.28	327.568	1.35714e-06	22-46256220-G-A	-40440	80	100	0.113122	1	3.03744e-07	-0.561703	0.10766	0.00109989	0.00152771	1
ENSG00000100416.12	9034	1.04934	1447.59	327.626	1.0023e-08	22-46318717-G-A	-12158	15	17	0.0192308	1	1.01757e-09	-0.593326	0.0946701	9.999e-05	8.19413e-06	1
ENSG00000100416.12	9034	1.04524	1462.93	328.983	6.46215e-06	22-46391800-A-G	60925	142	165	0.186652	1	1.61107e-06	0.167967	0.0344517	0.00629937	0.00747029	2
ENSG00000075275.16	8983	1.04871	1591.41	335.032	2.72385e-15	22-46365600-C-G	-171570	176	229	0.259637	1	8.21103e-17	0.355957	0.0407358	9.999e-05	1.18635e-12	1
ENSG00000075275.16	8983	1.0447	1599.68	335.392	1.01191e-11	22-46366564-G-GC	-170606	57	60	0.0678733	1	7.66185e-13	0.473216	0.0637153	9.999e-05	7.11884e-09	2
ENSG00000075240.16	9029	1.02784	1465.18	329.083	9.38079e-18	22-46587848-C-T	11836	124	146	0.165158	1	9.04045e-20	-0.35416	0.0367357	9.999e-05	5.58439e-15	1
ENSG00000075240.16	9029	1.03066	1502.93	330.235	1.08813e-12	22-46617638-C-T	41626	309	411	0.465986	1	4.84962e-14	-0.19569	0.0249599	9.999e-05	8.67961e-10	2
ENSG00000075240.16	9029	1.0264	1539.55	331.595	1.1123e-07	22-46583343-A-G	7331	301	377	0.427438	1	2.06201e-08	0.14	0.0244245	0.00029997	0.000134645	3
ENSG00000075240.16	9029	1.02345	1537.31	331.618	1.16561e-05	22-46713504-A-G	137492	220	245	0.277907	1	3.63832e-06	-0.123355	0.0262333	0.0137986	0.0159976	4
ENSG00000100422.13	9131	1.03764	1495.86	330.268	2.98275e-20	22-46739375-G-A	1114	281	365	0.413832	1	1.47944e-22	0.399427	0.0382441	9.999e-05	1.06405e-17	1
ENSG00000100422.13	9131	1.04849	1441.42	327.466	2.09722e-05	22-46699721-C-T	-38540	322	431	0.488662	1	5.93619e-06	0.17333	0.0377205	0.0241976	0.0245944	2
ENSG00000100422.13	9131	1.04046	1483.23	329.879	7.79165e-05	22-46627232-G-A	-111029	94	104	0.117914	1	2.7886e-05	-0.232173	0.0547183	0.0959904	0.098159	3
ENSG00000260708.1	9134	1.02712	1467.05	325.649	5.58338e-23	22-46762282-G-A	-281	241	290	0.328054	1	9.23193e-26	-0.566874	0.0499949	9.999e-05	2.45852e-20	1
ENSG00000278881.2	9337	1.03867	1539.75	329.858	3.86799e-08	22-47126094-G-A	8877	232	284	0.321267	1	6.38539e-09	0.361564	0.0608071	9.999e-05	4.02022e-05	1
ENSG00000212939.2	12379	1.01898	2103.87	332.755	4.09587e-16	22-49660223-G-A	111542	318	414	0.468326	1	1.16527e-17	0.529224	0.0587591	9.999e-05	5.04517e-13	1
ENSG00000235111.1	12361	1.03418	1736.77	321.725	7.29611e-15	22-49661350-G-GAGTCCCAGGGAC	45634	216	252	0.285877	1	8.74389e-17	0.588202	0.0673442	9.999e-05	5.29601e-12	1
ENSG00000188511.12	12260	1.03362	1819.12	328.253	6.0614e-36	22-49656820-G-A	-722	320	418	0.473923	1	2.08749e-40	-0.669085	0.0443751	9.999e-05	9.15461e-34	1
ENSG00000188511.12	12260	1.02554	1917.88	331.036	5.14809e-07	22-49667484-C-T	9942	57	57	0.0649203	1	1.06325e-07	-0.49665	0.0915962	0.00069993	0.000817899	2
ENSG00000188511.12	12260	1.02365	1909.68	331.037	1.12838e-05	22-49704685-C-T	47143	146	165	0.186652	1	3.33779e-06	-0.274153	0.0580752	0.0185981	0.0192693	3
ENSG00000100425.18	11129	1.03057	1979.2	334.405	4.77882e-07	22-49857844-C-T	30332	58	60	0.0680272	1	1.27638e-07	-0.219699	0.0407778	0.00039996	0.000754096	1
ENSG00000279494.1	10928	1.04998	1900.53	335.977	9.5787e-06	22-49099555-G-T	-751870	68	72	0.081448	1	3.19192e-06	0.571917	0.120911	0.0139986	0.0144435	1
ENSG00000279494.1	10928	1.04796	1916.65	336.566	5.99645e-05	22-49999098-G-GCA	147673	241	297	0.336735	1	2.45161e-05	0.270893	0.0633947	0.0921908	0.095712	2
ENSG00000100426.6	10905	1.05295	1603.35	325.75	8.50055e-29	22-49861001-T-TCTC	7159	153	176	0.199095	1	1.18259e-32	0.506364	0.0385419	9.999e-05	6.4242e-27	1
ENSG00000100426.6	10905	1.05606	1664.68	327.303	7.13825e-05	22-49871762-T-A	17920	53	62	0.0707763	1	2.29033e-05	-0.29377	0.0684936	0.0949905	0.0968508	2
ENSG00000184164.14	10474	1.04704	1776.24	331.108	8.7452e-32	22-49921279-G-C	3112	159	173	0.196145	1	3.83861e-35	0.605249	0.0439082	9.999e-05	7.48303e-30	1
ENSG00000182858.13	10473	1.04916	1594.56	325.81	1.34179e-06	22-49884920-A-G	-33538	196	240	0.272109	1	2.78656e-07	0.243265	0.0464733	0.00139986	0.00154618	1
ENSG00000278869.1	10378	1.04784	1584	327.262	2.30059e-18	22-49933469-T-C	-605	50	52	0.0588235	1	1.30083e-20	-0.947898	0.09588	9.999e-05	7.27484e-16	1
ENSG00000278869.1	10378	1.06677	1461.42	321.981	9.15003e-09	22-49938374-T-A	4300	253	323	0.366213	1	6.9035e-10	0.337363	0.0532597	9.999e-05	6.13662e-06	2
ENSG00000278869.1	10378	1.06901	1473.97	322.012	2.18982e-07	22-49865425-G-A	-68649	25	26	0.0294118	1	2.64752e-08	-0.696526	0.122513	9.999e-05	0.000179719	3
ENSG00000198355.4	10049	1.03565	1537.02	326.592	1.2746e-23	22-49962626-C-T	2113	322	408	0.4625	1	2.05529e-26	-0.252527	0.0219295	9.999e-05	3.82682e-21	1
ENSG00000100427.15	9109	1.04973	1304.67	325.935	1.09471e-09	22-50071115-C-CT	-14787	136	145	0.166667	1	7.41364e-11	-0.255874	0.0381513	9.999e-05	7.15564e-07	1
ENSG00000100427.15	9109	1.04768	1287.24	325.255	4.4346e-07	22-50092222-G-A	6320	131	148	0.1678	1	6.64677e-08	-0.193585	0.0351213	0.00039996	0.000391462	2
ENSG00000073150.13	8357	1.04069	1368.41	329.933	7.44054e-07	22-50162890-T-G	-7841	86	93	0.105204	1	1.58977e-07	-0.157291	0.029431	0.00079992	0.000755353	1
ENSG00000073150.13	8357	1.03618	1391.1	331.312	4.12146e-10	22-50194619-T-G	23888	163	186	0.210407	1	3.98389e-11	0.16403	0.02409	9.999e-05	3.35554e-07	2
ENSG00000073150.13	8357	1.04737	1313.15	327.637	3.39256e-05	22-50184923-A-AGCGGGGCAGGCGGACG	14192	296	394	0.446101	1	1.05485e-05	0.0879447	0.0196872	0.0352965	0.0368107	3
ENSG00000073150.13	8357	1.03779	1366.79	329.947	7.09977e-05	22-49832955-G-A	-337776	33	35	0.0395928	1	2.58219e-05	-0.222263	0.052159	0.0817918	0.0832245	4
ENSG00000170638.9	8187	1.04266	1254.28	326.305	5.25588e-51	22-50190508-G-A	4593	42	44	0.0497738	1	1.32495e-57	-0.560706	0.0291663	9.999e-05	6.28372e-50	1
ENSG00000170638.9	8187	1.03647	1293.42	328.737	4.36118e-10	22-50188824-C-T	2909	182	213	0.241497	1	3.564e-11	-0.102288	0.0149827	9.999e-05	3.2851e-07	2
ENSG00000170638.9	8187	1.03038	1315.64	329.959	1.73276e-09	22-50195341-G-GC	9426	133	144	0.163265	1	1.81228e-10	0.130046	0.0198231	9.999e-05	1.51615e-06	3
ENSG00000170638.9	8187	1.04185	1275.16	327.026	2.45125e-05	22-50219616-C-T	33701	28	28	0.0316742	1	7.17909e-06	-0.185008	0.0406322	0.0237976	0.0261301	4
ENSG00000273188.1	8144	1.03921	1184.67	321.739	2.045e-05	22-50186842-T-C	-5560	120	132	0.149321	1	5.20543e-06	0.307515	0.066496	0.0156984	0.0203319	1
ENSG00000273253.2	8066	1.03555	1213.83	326.239	2.29251e-05	22-50200073-T-C	-764	44	46	0.0520362	1	6.30562e-06	0.388759	0.0848484	0.0213979	0.0237875	1
ENSG00000273253.2	8066	1.02701	1297.27	330.416	4.31043e-07	22-50146745-T-G	-54092	209	245	0.277778	1	8.48051e-08	-0.24339	0.0445308	0.00029997	0.000451374	2
ENSG00000273253.2	8066	1.03651	1231.35	326.766	9.6414e-05	22-50219616-C-T	18779	28	28	0.0316742	1	3.24753e-05	-0.475772	0.113088	0.0972903	0.101831	3
ENSG00000073169.13	8065	1.04373	1325.68	330.511	1.49582e-10	22-50192544-G-A	-8435	138	150	0.169683	1	1.21659e-11	0.131632	0.0188067	9.999e-05	9.9067e-08	1
ENSG00000073169.13	8065	1.04397	1328.88	330.734	1.77996e-05	22-50190567-G-A	-10412	99	105	0.118778	1	5.65822e-06	-0.0992212	0.0215423	0.0187981	0.0194459	2
ENSG00000073169.13	8065	1.04912	1331.22	330.211	1.42674e-05	22-50175009-A-G	-25970	17	18	0.020362	1	4.34625e-06	0.243221	0.0521528	0.0129987	0.0151525	3
ENSG00000073169.13	8065	1.04391	1323.52	330.222	3.71583e-05	22-49283684-G-A	-917295	38	41	0.0463801	1	1.26438e-05	0.158753	0.0358675	0.0413959	0.0412248	4
ENSG00000272836.1	8001	1.03826	1321.11	333.829	4.24998e-06	22-50199168-G-C	-6894	312	407	0.460407	1	1.2042e-06	-0.260002	0.0526717	0.00489951	0.00451604	1
ENSG00000272836.1	8001	1.03748	1313.99	333.495	1.17298e-05	22-50665012-A-ATATC	458950	127	145	0.166284	1	3.67428e-06	-0.321349	0.0683764	0.0122988	0.0128674	2
ENSG00000128159.11	7736	1.0372	1146.1	325.921	7.53953e-22	22-50206892-T-TG	-38079	276	348	0.394558	1	1.18618e-24	0.171905	0.0155875	9.999e-05	1.80977e-19	1
ENSG00000128159.11	7736	1.04372	1136.92	324.417	7.19193e-06	22-50166840-T-G	-78131	71	78	0.0882353	1	1.58826e-06	-0.130147	0.0266768	0.0049995	0.00647456	2
ENSG00000128159.11	7736	1.03862	1142.12	325.161	8.28726e-05	22-50673288-T-C	428317	18	19	0.021542	1	2.61519e-05	-0.219324	0.0515069	0.0792921	0.0810079	3
ENSG00000100429.17	7722	1.04239	1139	324.976	1.1063e-29	22-50241042-C-T	-8817	175	208	0.235828	1	1.18139e-33	0.438347	0.0327217	9.999e-05	9.87148e-28	1
ENSG00000100429.17	7722	1.03824	1158.26	326.004	2.79424e-05	22-50726962-C-T	477103	22	22	0.025	1	7.8285e-06	-0.444143	0.0979627	0.0243976	0.0274626	2
ENSG00000100429.17	7722	1.04746	1121.41	323.376	7.64076e-05	22-49264062-T-C	-985797	284	349	0.395455	1	2.26449e-05	0.135366	0.0315406	0.0679932	0.0715075	3
ENSG00000185386.14	7589	1.0218	1189.53	328.292	4.38762e-05	22-50167962-G-A	-102805	10	10	0.0113122	1	1.51518e-05	0.807539	0.184155	0.0456954	0.0472257	1
ENSG00000196576.14	7243	1.03363	1185.41	329.414	1.24073e-20	22-50310923-A-G	3296	326	437	0.495465	1	7.25521e-23	0.152894	0.0145097	9.999e-05	3.93638e-18	1
ENSG00000205593.11	7126	1.03062	1096.48	329.615	1.89207e-13	22-50314905-G-A	-12155	270	331	0.374434	1	5.4728e-15	-0.229727	0.0281753	9.999e-05	1.03436e-10	1
ENSG00000205593.11	7126	1.04221	1041.28	325.89	2.66796e-05	22-50314340-C-T	-12720	45	45	0.0511364	1	7.19509e-06	-0.298546	0.0655801	0.0205979	0.0231172	2
ENSG00000100239.15	7031	1.02753	947.878	321.334	3.18478e-13	22-50408943-C-A	65639	168	191	0.216063	1	6.27696e-15	0.200023	0.0245798	9.999e-05	1.6316e-10	1
ENSG00000100241.20	6158	1.05463	780.362	320.032	4.05267e-17	22-50456453-GCCCCCACCCTCAC-G	-18571	20	21	0.0240275	1	1.33629e-19	0.532436	0.0555257	9.999e-05	5.65144e-15	1
ENSG00000100241.20	6158	1.04718	805.291	322.451	4.4455e-07	22-49923770-C-T	-551254	12	12	0.01373	1	6.09056e-08	0.412984	0.0746967	9.999e-05	0.000241134	21
ENSG00000128165.8	6126	1.02993	820.246	322.977	5.00193e-05	22-50457956-A-G	-23600	278	344	0.390023	1	1.49518e-05	-0.213262	0.0485994	0.0331967	0.0360543	1
ENSG00000100258.17	5966	1.01542	856.213	331.04	5.36684e-12	22-50504575-C-A	-3116	161	184	0.212471	1	2.86833e-13	-0.130791	0.0172638	9.999e-05	3.39546e-09	1
ENSG00000100258.17	5966	1.02439	816.135	327.596	8.59721e-06	22-50506827-A-G	-864	295	365	0.413832	1	2.18219e-06	-0.077453	0.0160972	0.00529947	0.00613045	2
ENSG00000100258.17	5966	1.02085	844.197	329.676	5.51857e-05	22-50504763-C-T	-2928	24	26	0.0294118	1	1.88463e-05	-0.197134	0.045481	0.0406959	0.0423113	3
ENSG00000025770.18	5956	1.04263	756.303	320.084	8.59352e-05	22-50589634-C-CAAACA	81418	248	298	0.337104	1	2.53856e-05	-0.0901224	0.021128	0.0535946	0.0549383	1
ENSG00000272821.1	5827	1.03372	665.712	317.66	1.00313e-28	22-50525476-C-T	1051	93	102	0.115385	1	2.32987e-33	-0.534303	0.0401201	9.999e-05	9.31844e-27	1
ENSG00000272821.1	5827	1.02837	681.395	319.184	1.92233e-08	22-50542389-C-A	17964	188	225	0.254545	1	1.3064e-09	-0.198911	0.0319579	9.999e-05	9.40544e-06	2
ENSG00000130489.14	5820	1.05322	732.298	318.674	8.80068e-37	22-50522740-A-G	-2866	141	157	0.178005	1	1.95288e-42	0.50189	0.0322148	9.999e-05	1.07829e-35	1
ENSG00000130489.14	5820	1.04209	761.034	321.934	6.06635e-12	22-50542389-C-A	16783	188	225	0.254545	1	1.65058e-13	-0.239752	0.0313018	9.999e-05	2.02066e-09	2
ENSG00000130489.14	5820	1.04967	736.158	319.305	2.30517e-05	22-49954348-A-C	-571258	204	264	0.298643	1	5.18348e-06	0.137862	0.0298072	0.0115988	0.0134441	3
ENSG00000130489.14	5820	1.05619	708.343	316.743	5.35048e-05	22-50497895-T-C	-27711	312	413	0.468254	1	1.26144e-05	-0.114154	0.0257882	0.0284972	0.0301728	4
ENSG00000025708.13	5807	1.03579	737.366	322.953	2.43495e-32	22-50528205-G-T	-1851	289	379	0.428733	1	6.62876e-37	-0.235624	0.0165782	9.999e-05	1.65438e-30	1
ENSG00000025708.13	5807	1.03046	748.17	324.511	2.86157e-10	22-50540091-C-T	10035	325	424	0.479638	1	1.54792e-11	0.12279	0.0176415	9.999e-05	1.32358e-07	2
ENSG00000025708.13	5807	1.03262	746.969	323.619	1.73614e-09	22-50497029-A-G	-33027	94	97	0.110227	1	1.1403e-10	0.154886	0.023338	9.999e-05	8.21732e-07	3
ENSG00000177989.13	5796	1.04553	709.796	319.79	4.25916e-16	22-50528485-T-C	-4095	288	377	0.427438	1	1.97435e-18	-0.147732	0.015991	9.999e-05	7.97752e-14	1
ENSG00000177989.13	5796	1.04175	722.759	321.301	1.23933e-10	22-50542389-C-A	9809	188	225	0.254545	1	4.68185e-12	-0.141571	0.0198033	9.999e-05	4.46739e-08	2
ENSG00000177989.13	5796	1.05037	711.636	319.385	1.49401e-05	22-50516206-G-A	-16374	69	72	0.0816327	1	3.05886e-06	0.133305	0.0281267	0.00609939	0.00822749	3
ENSG00000272666.1	5737	1.04896	740.097	322.709	4.0179e-09	22-50542624-A-T	-25	107	124	0.140271	1	2.65889e-10	-0.378267	0.0582369	9.999e-05	1.56099e-06	1
ENSG00000272666.1	5737	1.04302	762.872	324.891	1.91068e-05	22-50541296-AG-A	-1353	14	16	0.0182648	1	4.76268e-06	-0.579556	0.124816	0.0126987	0.0118378	2
ENSG00000130487.5	5717	1.05133	716.549	322.235	8.95024e-11	22-50539833-G-A	-8200	95	103	0.116516	1	3.23522e-12	-0.331334	0.0459817	9.999e-05	2.67971e-08	1
ENSG00000130487.5	5717	1.06526	684.725	317.737	1.83853e-05	22-50241652-G-A	-306381	15	17	0.0192744	1	3.55999e-06	0.487039	0.103481	0.00789921	0.00913331	2
ENSG00000205560.12	5568	1.04183	696.729	320.469	7.65128e-68	22-50577409-T-C	-1046	83	88	0.0995475	1	2.92173e-78	-1.14135	0.0471884	9.999e-05	1.07315e-67	1
ENSG00000205560.12	5568	1.03582	721.743	323.182	8.57678e-30	22-50582239-C-A	3784	262	329	0.372172	1	5.85957e-34	-0.376152	0.0279181	9.999e-05	7.0177e-28	2
ENSG00000205560.12	5568	1.03327	734.191	323.716	2.89259e-05	22-49726877-G-A	-851578	151	163	0.184389	1	7.56268e-06	0.156975	0.0345645	0.0170983	0.0182188	3
ENSG00000205559.3	5553	1.04968	703.216	318.916	3.25198e-07	22-50586408-G-A	3382	276	350	0.395928	1	4.06889e-08	0.343178	0.0612163	9.999e-05	0.00014752	1
ENSG00000100288.19	5479	1.06798	722.619	321.717	3.01897e-23	22-50570023-G-A	-31432	19	19	0.0214932	1	1.24688e-26	0.886722	0.0766814	9.999e-05	9.75111e-22	1
ENSG00000100288.19	5479	1.07411	720.73	321.749	2.46912e-11	22-50585879-T-C	-15576	306	385	0.436508	1	7.05834e-13	0.164744	0.0221445	9.999e-05	4.58858e-09	2
ENSG00000100299.17	5367	1.04212	741.374	323.153	1.20421e-49	22-50625049-T-C	-3124	55	61	0.0690045	1	2.69382e-56	-0.935826	0.0494322	9.999e-05	1.00781e-48	1
ENSG00000100299.17	5367	1.05155	699.673	319.174	4.24899e-14	22-50625741-G-A	-2432	30	32	0.0361991	1	5.01473e-16	-0.470634	0.0554095	9.999e-05	8.33126e-12	2
ENSG00000100299.17	5367	1.05352	703.656	319.327	5.49525e-08	22-50528840-A-G	-99333	38	41	0.0463801	1	5.39262e-09	-0.224777	0.0376109	9.999e-05	2.19269e-05	3
ENSG00000100299.17	5367	1.05195	722.77	320.856	1.19557e-05	22-50621621-G-A	-6552	91	99	0.111991	1	2.73866e-06	0.210747	0.0442397	0.00419958	0.00657008	4
ENSG00000100299.17	5367	1.05103	723.89	320.868	1.94504e-05	22-50266751-A-G	-361422	18	19	0.0214932	1	4.77332e-06	-0.250804	0.0540113	0.00739926	0.0109971	5
ENSG00000100299.17	5367	1.04873	721.529	320.785	0.000143692	22-50630323-C-T	2150	33	34	0.0384615	1	4.65492e-05	0.176538	0.0428337	0.0838916	0.0862246	6
ENSG00000184319.15	4702	1.04336	568.177	316.134	1.43908e-05	22-50775185-C-T	18237	114	130	0.147392	1	2.85952e-06	-0.33483	0.0704238	0.0049995	0.00648702	1
ENSG00000079974.17	4586	1.05886	561.786	317.418	2.05696e-09	22-50783672-G-T	9	57	58	0.0659091	1	9.16613e-11	0.634972	0.0951616	9.999e-05	5.03548e-07	1
ENSG00000079974.17	4586	1.06038	540.822	315.628	2.42228e-09	22-50752450-G-A	-31213	305	397	0.449095	1	9.82609e-11	0.196888	0.0295578	9.999e-05	5.63047e-07	103

### Sheet: TableS16_Indep_eQTL_IgAN
Table S16. Independent expression QTL mapping in IgAN cohort.
phenotype_id	num_var	beta_shape1	beta_shape2	true_df	pval_true_df	variant_id	tss_distance	ma_samples	ma_count	maf	ref_factor	pval_nominal	slope	slope_se	pval_perm	pval_beta	rank
ENSG00000268903.1	1375	1.03143	205.481	293.069	9.99766e-06	1-139393-G-T	3498	39	39	0.0498721	1	2.40411e-06	0.282678	0.0588986	0.00159984	0.00166678	1
ENSG00000269981.1	1379	1.05127	199.825	288.9	5.38239e-13	1-139393-G-T	1428	39	39	0.0498721	1	8.56369e-15	0.529066	0.0650869	9.999e-05	3.24215e-11	1
ENSG00000241860.6	1525	1.04987	214.079	288.181	7.90543e-05	1-1133901-G-A	960039	14	14	0.0173697	1	2.1379e-05	1.09961	0.255047	0.010399	0.0133959	1
ENSG00000225972.1	3409	1.04257	410.523	286.943	1.68534e-06	1-938479-G-T	309417	11	11	0.0136476	1	2.48965e-07	-0.853831	0.162099	0.00019998	0.000498091	1
ENSG00000225972.1	3409	1.03109	427.704	290.184	4.60092e-05	1-1291816-A-G	662754	9	10	0.0124069	1	1.26659e-05	0.6575	0.148338	0.0153985	0.0170139	2
ENSG00000225630.1	3412	1.04094	431.656	289.212	6.80742e-06	1-1090292-GCA-G	460652	12	12	0.0148883	1	1.42461e-06	0.962373	0.195964	0.00139986	0.00227038	1
ENSG00000225630.1	3412	1.05331	423.469	287.245	1.87698e-08	1-1176582-G-A	546942	21	21	0.0260546	1	1.48604e-09	1.51551	0.24361	9.999e-05	4.15215e-06	2
ENSG00000225630.1	3412	1.05389	426.156	287.311	4.97739e-05	1-1184166-G-T	554526	19	19	0.0235732	1	1.29296e-05	-1.14138	0.257769	0.0142986	0.0166498	3
ENSG00000237973.1	3416	1.04507	418.542	288.516	3.06593e-05	1-1048545-C-A	417471	9	9	0.011194	1	7.27096e-06	0.804996	0.176631	0.00959904	0.0102721	1
ENSG00000237491.8	3809	1.05626	485.973	288.729	4.14771e-10	1-802834-C-T	24064	24	24	0.0299252	1	1.80276e-11	1.0937	0.157131	9.999e-05	8.25999e-08	1
ENSG00000230092.7	3854	1.01882	531.381	296.623	5.81657e-05	1-794252-C-T	-15918	24	24	0.0298507	1	1.98737e-05	0.798592	0.1845	0.0267973	0.0282761	1
ENSG00000177757.2	3869	1.03359	566.352	298.992	9.01887e-06	1-823966-G-C	6595	23	23	0.0286783	1	2.79239e-06	0.887606	0.186178	0.00279972	0.00420565	1
ENSG00000177757.2	3869	1.02826	558.981	299.112	8.74391e-05	1-863020-A-G	45649	170	199	0.24813	1	3.47823e-05	0.3123	0.0744154	0.0389961	0.0432584	2
ENSG00000228794.8	3881	1.05311	482.069	286.398	2.98074e-06	1-917270-G-T	92132	20	25	0.0310945	1	4.87994e-07	0.568643	0.110795	0.00089991	0.000990874	1
ENSG00000228794.8	3881	1.04532	496.329	288.539	1.6454e-06	1-841166-A-G	16028	152	168	0.208955	1	2.72432e-07	0.246097	0.0468779	0.00039996	0.000579881	2
ENSG00000228794.8	3881	1.05696	470.747	285.746	0.000113079	1-1214831-G-A	389693	83	85	0.105459	1	3.15582e-05	0.257783	0.0610853	0.0386961	0.0427486	3
ENSG00000225880.5	3883	1.04819	493.066	290.07	6.98734e-12	1-819954-C-A	-7568	23	23	0.02875	1	1.84277e-13	1.20284	0.15673	9.999e-05	1.319e-09	1
ENSG00000188976.10	4292	1.01173	596.484	297.479	2.19001e-15	1-954258-G-C	-5051	51	52	0.0645161	1	5.36985e-17	0.421927	0.0476831	9.999e-05	9.42995e-13	1
ENSG00000188976.10	4292	1.01958	588.508	296.45	1.4012e-09	1-946247-G-A	-13062	239	293	0.36409	1	1.46755e-10	-0.17102	0.0258442	9.999e-05	6.21543e-07	2
ENSG00000188976.10	4292	1.01852	603.137	297.123	0.000142176	1-946870-C-A	-12439	35	37	0.0459057	1	5.77573e-05	-0.207764	0.0509924	0.0787921	0.0778781	3
ENSG00000187961.13	4297	1.06094	503.491	285.246	9.81832e-12	1-959193-G-A	-1394	99	117	0.145522	1	1.86719e-13	-0.28827	0.0375666	9.999e-05	1.50026e-09	1
ENSG00000187961.13	4297	1.05742	510.068	286.262	0.000140844	1-1147779-G-A	187192	134	153	0.190299	1	4.02228e-05	0.13612	0.032706	0.0540946	0.0580507	2
ENSG00000187583.10	4325	1.00545	609.088	299.358	1.23713e-06	1-941119-A-G	-25378	43	44	0.0545906	1	3.00774e-07	-0.608614	0.116385	0.00039996	0.0007226	1
ENSG00000272512.1	4498	1.06306	573.419	291.49	1.59984e-17	1-998410-G-A	359	251	318	0.395262	1	7.45968e-20	-0.468159	0.0481281	9.999e-05	1.16217e-15	1
ENSG00000188290.10	4517	1.07162	538.413	286.235	1.10212e-27	1-995543-A-G	-4629	129	143	0.177419	1	4.9372e-32	0.564848	0.0430253	9.999e-05	1.05758e-26	1
ENSG00000187608.8	4519	1.04012	613.938	293.37	5.56232e-22	1-1008088-T-C	6950	40	42	0.0521092	1	1.14499e-24	-0.539337	0.0484556	9.999e-05	6.09452e-20	1
ENSG00000187608.8	4519	1.03832	596.223	292.271	1.07081e-06	1-1006159-C-T	5021	226	282	0.349876	1	1.99632e-07	0.113733	0.0214126	0.00069993	0.000473512	2
ENSG00000187608.8	4519	1.04661	592.221	290.38	7.52559e-05	1-1290853-G-A	289715	7	9	0.0111663	1	2.29875e-05	0.3646	0.0848934	0.0370963	0.0369287	3
ENSG00000188157.14	4579	1.00003	682.91	300.384	1.01424e-05	1-1009731-C-T	-10392	45	48	0.0595533	1	3.46778e-06	-0.327053	0.0692775	0.00759924	0.00690126	1
ENSG00000188157.14	4579	1.01837	648.183	295.66	9.55555e-05	1-1130717-G-A	110594	106	118	0.146766	1	3.5523e-05	0.175047	0.0417588	0.0534947	0.0566072	2
ENSG00000188157.14	4579	1.00359	696.493	300.428	9.94124e-05	1-979230-C-T	-40893	8	9	0.0111663	1	4.2815e-05	-0.537276	0.129556	0.0634937	0.0661567	3
ENSG00000217801.9	4727	1.03192	656.614	296.03	4.53283e-07	1-1095253-G-A	35519	146	165	0.205224	1	8.34973e-08	-0.397049	0.0724415	0.00029997	0.000226504	1
ENSG00000131591.17	4991	1.05324	654.571	291.246	1.91627e-12	1-1098863-C-T	-17498	114	124	0.154613	1	4.68798e-14	-0.256025	0.0324937	9.999e-05	4.11468e-10	1
ENSG00000223823.1	5030	1.04311	646.31	292.176	7.06397e-08	1-1137118-G-C	101	276	359	0.445409	1	8.26351e-09	0.283571	0.0479501	9.999e-05	2.9122e-05	1
ENSG00000186891.13	5188	1.00462	763.189	302.705	1.35221e-14	1-1201373-T-C	-5318	143	164	0.205	1	5.9815e-16	-0.431558	0.0507147	9.999e-05	9.16277e-12	1
ENSG00000186827.10	5214	1.01668	683.996	294.3	1.27128e-06	1-1217733-G-A	3601	101	105	0.130273	1	2.45488e-07	-0.262589	0.0498288	0.00059994	0.000767295	1
ENSG00000078808.16	5252	1.04024	708.826	292.611	1.00609e-09	1-1216707-CCT-C	-15324	29	30	0.0376884	1	7.65357e-11	-0.275282	0.0409298	9.999e-05	3.96491e-07	1
ENSG00000078808.16	5252	1.03532	756.009	295.607	2.09351e-05	1-1169858-T-C	-62173	217	260	0.323383	1	6.5012e-06	-0.0774428	0.0168983	0.0131987	0.013356	2
ENSG00000078808.16	5252	1.02869	773.861	297.275	8.7876e-05	1-2102314-GTT-G	870283	14	16	0.0207254	1	3.39912e-05	0.255866	0.0608861	0.060194	0.0600892	3
ENSG00000176022.4	5253	1.0394	717.315	294.428	1.49287e-31	1-1231710-CCCCCGGGAA-C	-555	99	105	0.130273	1	1.8032e-35	-0.522005	0.0371967	9.999e-05	8.32233e-30	1
ENSG00000176022.4	5253	1.03563	715.855	294.519	4.62035e-05	1-1921045-A-G	688780	229	282	0.349876	1	1.4746e-05	0.111917	0.0254495	0.0267973	0.028364	2
ENSG00000160087.20	5371	1.02456	742.182	298.224	9.4316e-16	1-1274159-C-A	274	98	122	0.151365	1	1.84685e-17	0.304277	0.0338386	9.999e-05	3.48285e-13	1
ENSG00000162572.20	5384	1.05132	710.407	293.092	1.30521e-07	1-1372909-G-A	92473	159	199	0.246898	1	1.75043e-08	-0.228213	0.0395097	9.999e-05	5.62901e-05	1
ENSG00000131584.18	5496	1.01882	786.861	298.152	6.32767e-05	1-1530440-G-A	222422	27	28	0.0347395	1	2.29285e-05	-0.181135	0.042173	0.0441956	0.0455268	1
ENSG00000169972.11	5497	1.05654	693.058	289.598	2.74146e-14	1-1308178-GGGGCGCGGGGA-G	-389	173	215	0.266749	1	2.99585e-16	-0.297713	0.0345907	9.999e-05	4.58923e-12	1
ENSG00000127054.20	5552	1.04019	776.936	294.831	1.34532e-10	1-1383798-AG-A	59107	79	86	0.1067	1	8.14813e-12	0.18573	0.0262043	9.999e-05	5.38366e-08	1
ENSG00000224051.6	5552	1.04188	763.36	294.383	3.07653e-23	1-1329159-G-C	4403	67	72	0.08933	1	3.7558e-26	0.326604	0.0283036	9.999e-05	3.4744e-21	1
ENSG00000169962.4	5586	1.0514	739.717	291.342	1.3695e-12	1-1359943-G-A	28629	94	107	0.132754	1	3.51837e-14	0.547493	0.0691039	9.999e-05	3.41612e-10	1
ENSG00000169962.4	5586	1.05344	746.231	290.608	0.000110886	1-827711-G-A	-503603	24	25	0.0310174	1	3.49987e-05	0.595861	0.142033	0.0645935	0.0678319	2
ENSG00000107404.19	5697	1.03299	870.605	299.632	0.000126696	1-938479-G-T	-410871	11	11	0.0136476	1	5.18809e-05	0.393342	0.0959315	0.0945905	0.0956547	1
ENSG00000162576.16	5768	1.03385	798.665	295.968	1.61508e-05	1-1298789-G-A	-62988	12	12	0.0148883	1	4.61616e-06	0.880324	0.188991	0.00859914	0.0108993	1
ENSG00000175756.13	5831	1.03531	795.058	294.834	1.20436e-06	1-1374801-A-G	-694	46	50	0.0620347	1	2.36806e-07	0.130451	0.0247209	0.00049995	0.000737396	1
ENSG00000224870.6	5909	1.02285	869.021	298.987	1.10716e-07	1-1296207-G-A	-103315	41	41	0.0508685	1	2.01289e-08	-0.499222	0.086818	0.00019998	7.71209e-05	1
ENSG00000242485.5	5932	1.05477	856.667	293.878	2.44981e-07	1-1359090-G-T	-48223	16	17	0.0210918	1	3.90997e-08	-0.378543	0.0672823	9.999e-05	0.000128827	1
ENSG00000242485.5	5932	1.04509	869.955	296.296	3.12223e-07	1-1395346-A-G	-11967	210	293	0.363524	1	5.82686e-08	0.136518	0.0245962	9.999e-05	0.000183898	2
ENSG00000235098.8	5986	1.05166	892.75	298.236	6.81731e-08	1-1422081-C-T	312	93	108	0.133995	1	1.12441e-08	-0.627297	0.10709	9.999e-05	3.60342e-05	1
ENSG00000179403.11	6048	1.03043	934.478	301.136	0.000101481	1-2316206-C-T	881345	10	10	0.0124069	1	4.24057e-05	-1.25045	0.301384	0.079592	0.08306	1
ENSG00000215915.9	6125	1.04716	841.327	293.267	9.0747e-07	1-1497903-C-T	48214	10	10	0.0124069	1	1.59535e-07	-1.39721	0.260918	0.00019998	0.000532918	1
ENSG00000160072.19	6224	1.05999	923.645	291.196	3.50524e-08	1-1434243-G-A	-37526	9	9	0.0111663	1	4.58125e-09	-2.32199	0.385526	9.999e-05	1.69574e-05	5
ENSG00000160072.19	6224	1.04628	957.121	294.134	2.52665e-05	1-1266252-G-A	-205517	13	13	0.016129	1	8.37069e-06	-0.477983	0.105583	0.0183982	0.019704	6
ENSG00000160072.19	6224	1.05308	952.364	293.767	9.75967e-05	1-1509894-T-C	38125	22	23	0.0291878	1	3.72488e-05	0.276932	0.0662352	0.0726927	0.0763517	7
ENSG00000197785.13	6328	1.04508	908.408	294.81	7.37381e-08	1-1522905-A-G	10754	90	106	0.1325	1	1.01063e-08	-0.262969	0.0447441	9.999e-05	4.25843e-05	1
ENSG00000205090.8	6427	1.02823	1012.11	300.839	2.72524e-06	1-1525526-C-T	-14927	79	89	0.110697	1	8.00458e-07	0.466453	0.0927197	0.00159984	0.00230408	1
ENSG00000205090.8	6427	1.01894	1096.42	305.057	1.72035e-05	1-1134399-G-T	-406054	10	10	0.0124378	1	7.08031e-06	-1.12845	0.24727	0.0163984	0.0171901	2
ENSG00000160075.11	6519	1.00954	959.323	296.428	1.49602e-43	1-1574032-AAAG-A	-837	250	339	0.42112	1	1.4202e-48	0.288061	0.0165735	9.999e-05	5.95668e-41	1
ENSG00000160075.11	6519	1.02009	938.458	294.368	3.99282e-08	1-1541943-GCA-G	-32926	42	45	0.0559701	1	5.47119e-09	0.224454	0.0374746	9.999e-05	3.02713e-05	2
ENSG00000160075.11	6519	1.01255	945.423	294.699	9.96329e-05	1-1624591-C-T	49722	50	54	0.0669975	1	3.61472e-05	-0.130747	0.0312218	0.0869913	0.0867823	3
ENSG00000215014.4	6520	1.04332	1063.1	301.43	2.96725e-22	1-1574032-AAAG-A	-943	250	339	0.42112	1	1.73194e-24	0.704407	0.0636074	9.999e-05	4.88942e-20	1
ENSG00000228594.3	6618	1.04603	931.189	293.865	1.21675e-05	1-1537160-T-G	-62936	280	397	0.493781	1	3.09806e-06	-0.150986	0.031821	0.00919908	0.00898311	1
ENSG00000197530.12	6690	1.03731	967.814	296.078	3.2345e-11	1-1600379-C-T	-15500	198	235	0.292289	1	1.95418e-12	-0.137132	0.0187504	9.999e-05	1.61649e-08	1
ENSG00000197530.12	6690	1.01976	1021.48	300.227	2.06961e-05	1-1715793-A-G	99914	209	244	0.303797	1	7.32713e-06	0.0839094	0.0184173	0.019598	0.0192182	2
ENSG00000189409.13	6742	1.0324	1055	301.918	9.00867e-05	1-923860-G-A	-708235	10	10	0.0125	1	3.80565e-05	-0.774708	0.185557	0.0818918	0.0827794	1
ENSG00000248333.8	6796	1.0336	969.384	294.4	3.07793e-08	1-1707341-C-T	48329	56	64	0.0822622	1	4.09106e-09	0.361577	0.0598468	9.999e-05	2.07194e-05	1
ENSG00000248333.8	6796	1.03875	935.938	292.564	7.86728e-12	1-1653893-C-T	-5119	194	231	0.287313	1	3.14202e-13	-0.211761	0.0278789	9.999e-05	3.50433e-09	2
ENSG00000248333.8	6796	1.03528	959.553	293.883	3.16598e-06	1-1716210-C-CT	57198	70	86	0.109415	1	7.30008e-07	0.275621	0.0545777	0.00159984	0.00243475	3
ENSG00000269737.2	6796	1.03908	989.636	294.909	1.11727e-41	1-1674848-G-C	2858	40	45	0.0558313	1	7.64504e-47	1.30774	0.0772206	9.999e-05	3.57079e-40	1
ENSG00000269737.2	6796	1.04366	961.021	293.533	3.52357e-09	1-1671148-C-T	-842	212	251	0.312189	1	3.16977e-10	0.248161	0.0382557	9.999e-05	1.91707e-06	2
ENSG00000189339.11	6807	1.05706	1079.48	296.543	1.16093e-08	1-1665061-C-T	-27667	156	177	0.220698	1	1.75357e-09	-0.822003	0.132729	9.999e-05	6.41822e-06	1
ENSG00000189339.11	6807	1.04263	1117.47	299.221	7.74675e-25	1-1674848-G-C	-17880	40	45	0.0558313	1	3.15386e-27	0.631842	0.0533234	9.999e-05	1.07481e-22	2
ENSG00000189339.11	6807	1.06683	1010.03	292.848	3.64318e-09	1-1627057-C-G	-65671	182	225	0.279156	1	3.76957e-10	0.180895	0.0280056	9.999e-05	1.54802e-06	3
ENSG00000189339.11	6807	1.05667	1088.35	297.017	1.26132e-05	1-1661177-A-G	-31551	159	180	0.223881	1	4.16111e-06	-0.501363	0.10709	0.00929907	0.0104267	4
ENSG00000189339.11	6807	1.05904	1078.19	296.27	2.37204e-05	1-1688102-G-A	-4626	155	176	0.218362	1	8.1525e-06	-0.131462	0.0290026	0.0175982	0.0198066	5
ENSG00000215914.4	6819	1.02089	961.922	298.132	3.52072e-06	1-1706566-G-C	6624	249	329	0.408291	1	9.1381e-07	-0.314111	0.0627831	0.0029997	0.00297539	1
ENSG00000008128.22	6829	1.03306	1062.33	298.971	1.78424e-10	1-1851793-C-T	127469	14	14	0.0173697	1	1.78601e-11	-1.22648	0.176131	9.999e-05	1.12018e-07	1
ENSG00000008128.22	6829	1.03209	1073.93	299.596	3.32551e-14	1-1733506-G-A	9182	10	10	0.0125945	1	1.40207e-15	1.68392	0.200674	9.999e-05	1.62781e-11	2
ENSG00000008128.22	6829	1.03274	1040.47	298.248	1.57643e-10	1-1704489-G-A	-19835	53	60	0.0757576	1	1.47165e-11	-0.600248	0.0858153	9.999e-05	9.69646e-08	3
ENSG00000227775.3	6829	1.05805	883.68	283.972	3.25214e-20	1-1659220-A-G	-65292	200	240	0.297767	1	3.58894e-23	0.600686	0.0560714	9.999e-05	3.07012e-18	1
ENSG00000227775.3	6829	1.05341	914.878	285.742	2.38656e-10	1-1851793-C-T	127281	14	14	0.0173697	1	1.06457e-11	-0.859491	0.121932	9.999e-05	9.40152e-08	2
ENSG00000227775.3	6829	1.0573	882.375	284.161	2.15915e-10	1-1734903-A-G	10391	267	364	0.45232	1	8.31562e-12	0.232876	0.0328529	9.999e-05	7.65444e-08	3
ENSG00000227775.3	6829	1.04671	926.298	286.712	4.51627e-10	1-1733506-G-A	8994	10	10	0.0125945	1	2.39265e-11	0.93552	0.135223	9.999e-05	2.06415e-07	4
ENSG00000227775.3	6829	1.05541	891.213	284.576	8.72011e-06	1-1658830-C-G	-65682	160	182	0.23038	1	1.73771e-06	0.342533	0.0703373	0.00439956	0.00577169	5
ENSG00000227775.3	6829	1.05865	903.319	284.864	2.9934e-05	1-1657267-G-A	-67245	391	390	0.484887	1	7.2504e-06	0.57666	0.126481	0.0186981	0.0210281	6
ENSG00000215790.6	6822	1.04155	1032.97	295.447	2.17119e-09	1-1819225-A-AT	73233	15	15	0.0193798	1	2.52773e-10	-0.883628	0.135378	9.999e-05	1.28288e-06	1
ENSG00000215790.6	6822	1.04258	1001.01	294.197	1.1591e-10	1-1677726-A-T	-68266	266	342	0.424318	1	8.72519e-12	0.262905	0.0371335	9.999e-05	5.76975e-08	2
ENSG00000215790.6	6822	1.04707	986.598	293.067	1.37475e-10	1-1845552-G-T	99560	9	9	0.0111663	1	9.64132e-12	1.17103	0.165774	9.999e-05	6.31155e-08	3
ENSG00000215790.6	6822	1.03601	1067	297.402	1.55548e-05	1-1646841-C-T	-99151	391	390	0.484848	1	5.32149e-06	0.826916	0.178689	0.0122988	0.0139795	4
ENSG00000215790.6	6822	1.03948	1043.02	296.218	1.08495e-05	1-1657267-G-A	-88725	391	390	0.484887	1	3.41715e-06	0.820929	0.173756	0.00779922	0.00926617	5
ENSG00000008130.15	6820	1.03935	1026.82	299.009	3.80146e-07	1-1758323-T-C	-22134	265	346	0.42928	1	7.95923e-08	-0.0628938	0.0114556	0.00019998	0.000281711	1
ENSG00000231050.1	6883	1.03586	1045.57	301.538	3.84112e-16	1-1766653-A-G	-124818	281	376	0.466501	1	1.02334e-17	0.545406	0.0601172	9.999e-05	1.42091e-13	1
ENSG00000169885.9	6833	1.04477	999.571	296.931	8.05266e-07	1-1885444-TTAGA-T	-29383	181	206	0.25625	1	1.6633e-07	0.365988	0.0684501	0.00029997	0.000573539	1
ENSG00000067606.16	6875	1.03196	1098.01	302.932	5.07197e-05	1-2137275-G-A	86805	159	183	0.227047	1	2.08733e-05	-0.143265	0.0331865	0.0488951	0.0486949	1
ENSG00000182873.5	6924	1.06419	1010.86	295.993	2.70771e-09	1-2189186-C-A	4797	195	224	0.278607	1	2.62622e-10	-0.264746	0.0406166	9.999e-05	1.1692e-06	1
ENSG00000162585.16	6897	1.03506	1012.83	296.406	8.37575e-41	1-2189598-TGCGGGGGAGCCGAGAGGCGGGGCTGCTG-T	-23122	45	47	0.0594937	1	1.24121e-45	-0.646489	0.0388756	9.999e-05	4.18921e-39	1
ENSG00000162585.16	6897	1.03137	1023.17	297.151	3.50652e-17	1-2173095-TCCAC-T	-39625	140	158	0.19603	1	4.53606e-19	-0.231634	0.0244036	9.999e-05	1.34004e-14	2
ENSG00000272161.1	6999	1.00229	1046.23	299.392	8.37518e-07	1-1726649-G-A	-600044	19	21	0.0265823	1	1.95239e-07	1.07408	0.202077	0.00079992	0.000861033	1
ENSG00000269896.2	7024	1.04431	1107.18	297.303	1.58828e-10	1-2369210-C-T	16390	257	322	0.400498	1	1.37809e-11	-0.357573	0.0510437	9.999e-05	8.65846e-08	1
ENSG00000269896.2	7024	1.04744	1105.29	296.96	1.06092e-06	1-2340721-C-T	-12099	24	24	0.0298507	1	2.46521e-07	-0.820227	0.155651	0.00069993	0.000833408	2
ENSG00000269896.2	7024	1.04371	1121.19	297.541	0.000101992	1-3182630-A-G	829810	279	358	0.444169	1	4.043e-05	0.214678	0.0515947	0.0958904	0.0963149	3
ENSG00000116151.13	6943	1.04696	1176	299.553	2.11616e-09	1-2366555-G-C	-25152	241	295	0.36625	1	2.70788e-10	-0.339888	0.0521811	9.999e-05	1.33009e-06	1
ENSG00000116151.13	6943	1.0305	1209.9	301.83	8.13102e-05	1-1444146-G-A	-947561	13	13	0.016129	1	3.48373e-05	0.898465	0.214107	0.0866913	0.0860917	2
ENSG00000157916.19	6943	1.02506	1185.77	302.661	8.54562e-06	1-2396376-C-T	4601	274	340	0.4225	1	2.92289e-06	-0.117423	0.0246821	0.0079992	0.00888897	1
ENSG00000149527.17	7005	1.02689	1247.23	302.324	1.98916e-18	1-2417420-T-TTCCCAGCC	-8560	139	152	0.188586	1	4.37788e-20	0.510562	0.0520943	9.999e-05	9.92879e-16	1
ENSG00000149527.17	7005	1.02466	1259.98	302.829	7.36756e-10	1-2416398-G-GGGACA	-9582	216	255	0.316377	1	1.13165e-10	0.297673	0.0446905	9.999e-05	6.52076e-07	2
ENSG00000149527.17	7005	1.0188	1290.59	304.685	2.34153e-05	1-2422533-T-C	-3447	21	22	0.0272953	1	1.00837e-05	-0.368533	0.0821802	0.0256974	0.0276451	3
ENSG00000157881.13	7026	1.05639	1136.14	295.048	7.97801e-08	1-2526571-G-C	-57	19	19	0.0235732	1	1.1775e-08	0.499335	0.0853615	9.999e-05	5.2307e-05	1
ENSG00000157881.13	7026	1.05878	1104.52	293.916	9.67748e-05	1-2544035-C-T	17407	118	129	0.160448	1	3.32375e-05	0.156506	0.0371966	0.0817918	0.0864874	2
ENSG00000272449.1	7034	1.0279	1309.13	304.698	2.32057e-05	1-2076235-A-G	-470230	93	105	0.130923	1	9.39297e-06	0.177607	0.0394677	0.0241976	0.0268127	1
ENSG00000157873.17	7038	1.01964	1178.68	298.888	1.06078e-20	1-2581211-T-C	24514	296	399	0.495037	1	6.94795e-23	0.203899	0.019199	9.999e-05	5.77272e-18	1
ENSG00000157873.17	7038	1.01122	1188.93	299.596	2.29488e-06	1-2569783-G-T	13086	250	306	0.379653	1	6.27842e-07	-0.103085	0.0202896	0.00239976	0.00253797	2
ENSG00000238164.6	7039	1.04368	1243.63	299.971	4.11902e-24	1-2557042-TGTCTCTGGGC-T	11	75	79	0.0980149	1	1.36637e-26	-0.612717	0.0525311	9.999e-05	6.53123e-22	1
ENSG00000238164.6	7039	1.04545	1234.15	300.312	1.11797e-22	1-2572795-C-A	15764	296	398	0.495025	1	5.65482e-25	-0.331892	0.0295965	9.999e-05	1.87943e-20	2
ENSG00000228037.1	7031	1.03249	1257.31	300.821	2.23832e-06	1-2590953-G-A	9393	199	234	0.290323	1	6.69112e-07	0.394747	0.0778909	0.0019998	0.00228957	1
ENSG00000228037.1	7031	1.04251	1239.16	299.43	3.12803e-07	1-2622218-C-T	40658	45	46	0.057072	1	7.16285e-08	0.667783	0.121168	0.00019998	0.000272411	2
ENSG00000228037.1	7031	1.04032	1198.99	298.755	4.5773e-06	1-2557169-T-C	-24391	294	394	0.488834	1	1.35185e-06	-0.277826	0.0564458	0.00389961	0.00435965	3
ENSG00000157870.14	7038	1.05699	1141.29	295.698	5.39172e-06	1-2567423-G-C	-19068	301	400	0.497512	1	1.38053e-06	0.181044	0.0368177	0.00409959	0.00447557	1
ENSG00000157870.14	7038	1.05055	1183.52	297.543	2.29696e-05	1-2590953-G-A	4462	199	234	0.290323	1	7.48383e-06	0.188179	0.0413464	0.0205979	0.021854	2
ENSG00000162591.15	9127	1.03433	1492.99	300.418	1.9564e-07	1-3531796-G-A	-79699	267	349	0.433915	1	4.28249e-08	-0.152816	0.027245	0.00039996	0.000217597	1
ENSG00000162591.15	9127	1.04702	1408.81	296.829	7.43532e-07	1-3612731-AG-A	1236	170	186	0.230769	1	1.57971e-07	-0.182422	0.0340514	0.00109989	0.000742811	2
ENSG00000116213.15	9247	1.02749	1584.18	303.572	5.54427e-29	1-3650061-AGCAGGCTG-A	-2700	292	377	0.467742	1	1.23644e-31	0.341532	0.0262171	9.999e-05	1.7768e-26	1
ENSG00000116213.15	9247	1.02464	1585.34	303.776	1.36335e-05	1-3675872-T-G	23111	272	360	0.447761	1	5.25286e-06	-0.121742	0.0262951	0.0171983	0.0192467	2
ENSG00000227372.11	9729	1.03082	1782.76	306.406	1.85285e-08	1-3743777-A-G	-3559	211	261	0.325	1	4.50164e-09	0.167383	0.0277856	9.999e-05	2.37152e-05	1
ENSG00000227372.11	9729	1.02516	1850.77	308.12	2.34928e-07	1-3376420-C-A	-370916	17	20	0.0248139	1	7.68743e-08	-0.552869	0.100572	0.00039996	0.000353931	2
ENSG00000235169.7	9879	1.03999	1601.23	300.86	1.04314e-77	1-3774964-A-G	2176	131	150	0.189394	1	4.51336e-86	1.07443	0.0397535	9.999e-05	1.83915e-77	1
ENSG00000272153.1	9909	1.02858	1717.08	303.982	3.77424e-05	1-3786773-G-C	1765	264	330	0.409429	1	1.56114e-05	0.262	0.0597588	0.0563944	0.0572936	1
ENSG00000130764.9	9921	1.054	1670.01	299.937	1.46486e-07	1-3855174-ATTTT-A	58670	272	345	0.429124	1	3.03249e-08	-0.206215	0.0363433	0.00019998	0.000152445	1
ENSG00000130764.9	9921	1.06313	1615.66	297.886	5.02408e-05	1-3780974-CA-C	-15530	32	34	0.0441558	1	1.80945e-05	0.362975	0.0834352	0.0631937	0.0646222	2
ENSG00000116198.12	9990	1.04382	1610.05	298.729	5.20579e-05	1-4489270-G-A	632056	40	40	0.0497512	1	1.93423e-05	0.281537	0.0649466	0.0688931	0.070695	1
ENSG00000116198.12	9990	1.04098	1640.2	299.926	2.44045e-05	1-3856542-C-T	-672	262	336	0.416873	1	8.69928e-06	0.26483	0.0586226	0.0321968	0.0337679	2
ENSG00000169598.15	9990	1.03769	1874.91	308.336	3.6842e-05	1-3885409-T-C	28142	90	98	0.121588	1	1.7469e-05	-0.242829	0.055716	0.0584942	0.0593303	1
ENSG00000198912.10	10079	1.05001	1683.25	302.623	4.71848e-38	1-3891607-T-C	-8678	194	232	0.287841	1	7.98166e-42	-0.565593	0.0361221	9.999e-05	1.53156e-36	1
ENSG00000069424.14	7591	1.03834	983.702	292.691	9.57952e-19	1-6013379-G-T	21913	284	364	0.452736	1	5.37647e-21	-0.218754	0.0217147	9.999e-05	2.45998e-16	1
ENSG00000069424.14	7591	1.03782	1002.87	293.048	5.37529e-11	1-5929265-C-T	-62201	20	21	0.0260546	1	3.10941e-12	0.471603	0.0651156	9.999e-05	2.81601e-08	2
ENSG00000069424.14	7591	1.04651	978.059	291.322	3.14018e-06	1-6155939-G-A	164473	10	11	0.0136476	1	6.72121e-07	0.596187	0.117653	0.00149985	0.00229592	3
ENSG00000069424.14	7591	1.04608	985.982	291.661	9.22162e-05	1-5827830-TC-T	-163636	18	18	0.0223881	1	3.09998e-05	0.333578	0.0789634	0.0739926	0.0761942	4
ENSG00000131697.17	7591	1.03395	1015.89	296.244	1.36514e-30	1-5991206-C-G	-1156	241	287	0.356965	1	3.49142e-34	-0.548461	0.0400389	9.999e-05	1.67411e-28	1
ENSG00000131697.17	7591	1.0364	987.746	294.505	2.46542e-06	1-5907004-G-T	-85358	123	140	0.174129	1	5.44603e-07	-0.257839	0.0504602	0.00179982	0.00192311	2
ENSG00000158286.12	7545	1.05562	935.533	291.814	5.20322e-25	1-6206036-A-G	-140	204	243	0.302239	1	2.15089e-28	-0.556217	0.0457642	9.999e-05	3.09885e-23	1
ENSG00000116237.15	7508	1.03869	1042.04	298.754	3.25255e-26	1-6233830-G-A	-2142	38	38	0.0471464	1	4.07094e-29	-1.01129	0.0818879	9.999e-05	4.5024e-24	1
ENSG00000097021.19	7205	1.03215	1037.48	299.181	3.26476e-05	1-6287738-T-TA	-105816	9	9	0.0113065	1	1.13543e-05	0.707075	0.158639	0.0269973	0.0294503	1
ENSG00000187017.15	7241	1.04353	937.292	294.077	3.56538e-13	1-6429516-C-T	4728	110	125	0.155087	1	1.009e-14	0.469061	0.0578665	9.999e-05	1.26838e-10	1
ENSG00000187017.15	7241	1.05486	918.057	291.891	1.18869e-06	1-5709775-C-T	-715013	9	9	0.0111663	1	2.11588e-07	-1.12448	0.212181	0.00069993	0.000732358	2
ENSG00000215788.9	7307	1.05508	1008.39	296.103	1.94728e-05	1-6486358-C-A	20267	61	63	0.0783582	1	5.72323e-06	-0.183221	0.0397383	0.0128987	0.0152808	1
ENSG00000171680.21	7411	1.03846	982.481	295.587	4.95937e-51	1-6547139-T-C	27078	121	139	0.172457	1	1.93891e-57	-0.927275	0.0473321	9.999e-05	7.25823e-50	1
ENSG00000162408.10	7421	1.03139	1087.86	299.792	2.1711e-24	1-6547139-T-C	-7396	121	139	0.172457	1	5.44483e-27	-0.443399	0.0376696	9.999e-05	5.24551e-22	1
ENSG00000204859.12	7368	1.06466	853.303	286.074	9.51836e-10	1-6586899-GCCTGCCTTC-G	6898	211	263	0.326303	1	3.8254e-11	0.127321	0.0186187	9.999e-05	3.18746e-07	1
ENSG00000116273.5	7310	1.04478	943.021	291.853	6.3181e-10	1-6618666-C-T	4981	194	237	0.294776	1	3.99075e-11	-0.275965	0.0403923	9.999e-05	3.07521e-07	1
ENSG00000116273.5	7310	1.03465	935.14	291.768	3.65333e-05	1-7577149-C-T	963464	24	28	0.0347395	1	1.02936e-05	0.528395	0.117957	0.0293971	0.0294245	2
ENSG00000049245.12	6639	1.04716	834.014	290.38	1.93336e-11	1-7781270-G-A	10001	84	88	0.109181	1	6.60398e-13	0.234391	0.0313301	9.999e-05	6.77704e-09	1
ENSG00000049245.12	6639	1.05214	799.569	288.505	0.000102719	1-8085234-C-T	313965	231	280	0.348259	1	3.00173e-05	0.0861082	0.0203481	0.0638936	0.0675821	2
ENSG00000269925.1	6631	1.03137	886.028	296.614	1.49785e-06	1-7776599-A-C	216	233	288	0.35732	1	3.28638e-07	-0.256451	0.0492082	0.00039996	0.00106287	1
ENSG00000049247.13	6594	1.02273	887.483	296.286	1.51694e-29	1-7913283-G-GCCCTGCTCACTTCCTC	59771	78	98	0.121588	1	5.27538e-33	1.13396	0.0846936	9.999e-05	3.44297e-27	1
ENSG00000049247.13	6594	1.04901	835.717	291.571	1.3732e-06	1-7658266-A-T	-195246	84	89	0.110697	1	2.45535e-07	-0.34757	0.0659511	0.00079992	0.000805621	2
ENSG00000049249.8	6715	1.03551	874.63	293.71	1.15122e-09	1-7940737-T-C	-2428	85	103	0.128109	1	9.05796e-11	-0.505254	0.0754435	9.999e-05	6.07223e-07	1
ENSG00000049249.8	6715	1.03478	899.188	294.865	0.000114333	1-7942038-AAAG-A	-1127	62	62	0.0775	1	4.12684e-05	-0.337942	0.0813192	0.0855914	0.0888417	2
ENSG00000116288.12	6734	1.07003	841.595	288.106	1.7395e-23	1-7963526-C-T	9235	91	100	0.124069	1	6.74482e-27	0.321488	0.0273644	9.999e-05	5.7935e-22	1
ENSG00000116288.12	6734	1.06682	838.887	287.845	2.64151e-05	1-8001856-C-G	47565	239	291	0.361596	1	6.1693e-06	0.0930741	0.0202587	0.0152985	0.0164889	2
ENSG00000142599.17	6464	1.06022	883.948	290.267	6.7624e-23	1-8444361-C-A	-373282	256	333	0.413151	1	4.16579e-26	-0.172509	0.0149659	9.999e-05	4.049e-21	1
ENSG00000230679.1	6321	1.0309	920.732	295.439	1.0449e-05	1-8157027-T-C	-722538	193	228	0.28375	1	2.77305e-06	-0.329936	0.0691871	0.00779922	0.00818426	1
ENSG00000238249.2	6276	1.03732	930.5	294.703	2.58682e-05	1-9371971-A-ATT	478562	180	206	0.25625	1	7.4904e-06	-0.325237	0.0714672	0.0179982	0.0203579	1
ENSG00000232208.2	6212	1.02865	881.607	294.446	3.0876e-13	1-8907804-A-G	60	253	317	0.3933	1	8.12922e-15	-0.41397	0.0508801	9.999e-05	1.43043e-10	1
ENSG00000131686.14	6188	1.02396	910.635	293.622	5.13842e-30	1-8940161-A-G	-5706	51	51	0.0632754	1	1.00347e-33	1.2694	0.0934544	9.999e-05	1.08378e-27	1
ENSG00000131686.14	6188	1.02029	916.133	294.555	1.63128e-06	1-8970313-C-T	24446	234	293	0.364557	1	3.5702e-07	0.246987	0.047538	0.00079992	0.00129732	2
ENSG00000131686.14	6188	1.02795	881.506	291.964	2.4122e-05	1-9374910-C-T	429043	259	319	0.396766	1	6.68256e-06	-0.210232	0.0459347	0.0154985	0.0186637	3
ENSG00000142583.17	6074	1.03342	1029.93	301.126	3.0801e-07	1-9069808-G-A	-18670	141	156	0.193548	1	7.00365e-08	0.29664	0.05379	0.00019998	0.000238832	1
ENSG00000180758.11	5946	1.04893	982.861	297.673	7.07472e-08	1-9111940-C-A	-17230	185	224	0.277916	1	1.19393e-08	-0.274012	0.0468629	9.999e-05	4.26012e-05	1
ENSG00000180758.11	5946	1.04625	1008.04	298.892	9.43719e-05	1-9181780-G-A	52610	45	45	0.0561097	1	3.76014e-05	-0.390969	0.0935763	0.0748925	0.0796806	2
ENSG00000049239.12	5916	1.02172	1001.77	301.045	6.47962e-25	1-9232547-G-A	-2228	284	372	0.462594	1	2.59586e-27	-0.443488	0.0373756	9.999e-05	2.22827e-22	1
ENSG00000049239.12	5916	1.0326	964.273	298.324	4.46552e-07	1-9257814-T-C	23039	288	383	0.475186	1	1.0056e-07	0.15725	0.0288757	0.00029997	0.000329698	2
ENSG00000049239.12	5916	1.03522	952.126	297.162	9.61315e-06	1-9251436-CTGT-C	16661	35	36	0.0448878	1	2.89199e-06	-0.331634	0.0696681	0.00609939	0.00760527	3
ENSG00000171621.13	5895	1.03798	906.99	298.612	4.04927e-15	1-9287493-G-A	-5387	248	320	0.397022	1	9.86204e-17	0.416525	0.0475399	9.999e-05	1.32886e-12	1
ENSG00000171603.16	6620	1.05199	954.825	291.045	8.37866e-05	1-9826076-G-C	1550	80	86	0.1067	1	2.57966e-05	0.121543	0.0284808	0.0631937	0.065838	1
ENSG00000171603.16	6620	1.04913	957.287	291.051	0.000112425	1-9729053-C-T	-95473	12	12	0.0149254	1	3.60433e-05	-0.30143	0.0719712	0.0859914	0.0893926	2
ENSG00000162444.11	6799	1.02916	1085.59	298.354	4.47645e-05	1-10042633-T-C	45427	24	25	0.0310174	1	1.61604e-05	-0.985264	0.225125	0.0415958	0.042873	1
ENSG00000162444.11	6799	1.0279	1099.33	299.134	2.1504e-05	1-10022810-C-G	25604	23	24	0.0298507	1	7.35622e-06	1.45083	0.318506	0.0177982	0.0207902	2
ENSG00000130939.18	6768	1.05366	1007.84	295.026	3.6852e-06	1-10049730-A-G	16898	21	22	0.0272953	1	8.43131e-07	-0.275301	0.0548433	0.00229977	0.00268154	1
ENSG00000054523.17	6674	1.0436	1026.77	297.526	2.41527e-51	1-10211630-C-G	825	87	100	0.124069	1	4.30038e-57	0.54119	0.0277122	9.999e-05	2.04432e-50	1
ENSG00000054523.17	6674	1.04306	1000.87	297.016	1.20864e-19	1-10206613-A-T	-4192	199	229	0.285	1	8.95114e-22	0.212272	0.0206074	9.999e-05	2.44999e-17	2
ENSG00000054523.17	6674	1.05394	969.884	293.87	3.0036e-06	1-9913880-C-T	-296925	8	9	0.0111663	1	6.87639e-07	-0.48132	0.0950783	0.0019998	0.00207317	3
ENSG00000142657.20	6369	1.03262	850.572	296.055	5.33949e-06	1-10388539-C-T	-10053	28	29	0.0359802	1	1.33612e-06	0.171133	0.0347556	0.00269973	0.00374684	1
ENSG00000175279.21	6381	1.05656	831.349	294.372	2.2507e-06	1-10442943-A-G	12160	62	66	0.0822943	1	4.69688e-07	0.518021	0.100792	0.0009999	0.0012781	1
ENSG00000241563.3	6384	1.04776	909.155	298.469	2.14705e-08	1-10424962-G-A	-24757	294	384	0.477612	1	3.1387e-09	0.356009	0.058477	0.00019998	1.13881e-05	1
ENSG00000160049.11	6405	1.03344	796.451	293.352	0.000109479	1-10496477-C-T	23951	19	19	0.0235732	1	3.65427e-05	-0.432176	0.103274	0.0745925	0.075802	1
ENSG00000142655.12	6405	1.01807	880.21	299.791	5.30355e-07	1-10505890-A-C	31003	283	365	0.45398	1	1.19773e-07	0.16492	0.0304784	0.00059994	0.000403173	1
ENSG00000171824.13	7583	1.02178	1073.83	300.84	1.2743e-05	1-11480677-G-GCACA	382521	79	89	0.112091	1	4.24328e-06	0.155429	0.0332365	0.0105989	0.012262	1
ENSG00000230337.1	7586	1.02801	920.708	291.957	8.8661e-05	1-10317830-C-CAA	-781845	18	19	0.02375	1	2.7543e-05	0.825148	0.194065	0.070193	0.0721601	1
ENSG00000198793.12	7531	1.0399	1145.76	301.283	2.06321e-07	1-11218068-T-C	-44439	168	207	0.256824	1	4.53301e-08	0.135524	0.0242103	0.00029997	0.000166474	1
ENSG00000120942.13	7507	1.05186	1083.54	296.484	1.79617e-07	1-11270347-G-T	-2859	12	15	0.0186104	1	3.16834e-08	0.519117	0.0916222	0.00019998	0.000122132	1
ENSG00000120942.13	7507	1.04157	1107.39	298.728	1.73277e-05	1-10503435-A-G	-769771	218	265	0.329574	1	5.7064e-06	-0.133831	0.0290207	0.0150985	0.0158328	2
ENSG00000132879.13	7365	1.02878	1142.81	296.566	1.82023e-09	1-11654311-T-G	-546	155	174	0.216418	1	2.10956e-10	0.172109	0.026248	9.999e-05	1.40986e-06	1
ENSG00000132879.13	7365	1.03104	1091.2	294.154	7.34983e-07	1-11650504-T-G	-4353	157	177	0.219603	1	1.49343e-07	0.140988	0.0262597	0.00029997	0.000633968	2
ENSG00000132879.13	7365	1.04309	1099.14	294.072	8.18846e-06	1-11744533-T-G	89676	43	43	0.0533499	1	2.21872e-06	-0.231707	0.0480986	0.00739926	0.0071773	3
ENSG00000132879.13	7365	1.03993	1083.79	293.242	8.90471e-05	1-11659381-C-A	4524	250	310	0.384615	1	3.13134e-05	0.0927296	0.0219631	0.0808919	0.0822786	4
ENSG00000116661.9	7369	1.0087	1152.18	300.534	3.73379e-32	1-11654826-G-GGCGGGGC	-959	199	224	0.278338	1	1.89044e-35	0.739016	0.0526804	9.999e-05	2.42742e-29	1
ENSG00000116663.10	7364	1.02365	1287.48	306.202	4.81391e-07	1-11667599-A-AT	3475	179	209	0.25995	1	1.4606e-07	-0.16021	0.0298215	0.00059994	0.000515031	1
ENSG00000162490.6	7316	1.02161	1295.6	304.776	9.51322e-08	1-11719442-T-C	27713	208	239	0.296526	1	2.55671e-08	0.35556	0.0623082	0.00029997	0.000100519	1
ENSG00000162490.6	7316	1.02217	1314.75	305.465	9.36156e-08	1-11659381-C-A	-32348	250	310	0.384615	1	2.60484e-08	0.308281	0.0540561	0.00029997	9.98475e-05	2
ENSG00000162490.6	7316	1.02034	1307.47	305.369	4.83102e-05	1-11740966-T-C	49237	97	100	0.124069	1	2.26102e-05	-0.349733	0.0813583	0.0567943	0.0573462	3
ENSG00000177674.15	7337	1.02505	1246.1	304.262	1.8362e-14	1-11728818-C-T	-7266	169	200	0.248139	1	1.20671e-15	-0.147471	0.0175296	9.999e-05	1.22523e-11	1
ENSG00000177674.15	7337	1.01797	1255.92	305.051	4.50488e-13	1-11742674-A-G	6590	167	185	0.229529	1	4.25479e-14	0.154498	0.0195673	9.999e-05	3.82955e-10	2
ENSG00000177674.15	7337	1.01464	1267.24	305.727	7.39596e-07	1-11738678-A-T	2594	196	234	0.290323	1	2.4783e-07	0.0884734	0.0167926	0.00119988	0.000840603	3
ENSG00000177000.10	7484	1.02501	1143.5	298.254	1.44905e-38	1-11792243-C-T	-14677	167	190	0.235732	1	1.71708e-42	0.572388	0.0360975	9.999e-05	2.21177e-36	1
ENSG00000177000.10	7484	1.02982	1118.9	296.681	2.36696e-20	1-11748649-T-G	-58271	240	294	0.364764	1	1.83678e-22	0.278074	0.026469	9.999e-05	8.37776e-18	2
ENSG00000177000.10	7484	1.02211	1134.45	298.1	2.11622e-14	1-11814121-T-G	7201	67	71	0.0880893	1	8.79747e-16	0.637594	0.075364	9.999e-05	1.38481e-11	3
ENSG00000177000.10	7484	1.02041	1156.34	299.101	1.46288e-05	1-11797979-A-G	-8941	104	112	0.138958	1	5.29037e-06	-0.257398	0.0556058	0.0143986	0.0152976	4
ENSG00000177000.10	7484	1.02033	1167.46	299.422	3.79189e-05	1-11326568-A-G	-480352	229	292	0.363184	1	1.52261e-05	0.114423	0.0260595	0.0414959	0.0402828	5
ENSG00000011021.21	7511	1.0395	1089.39	299.761	3.33863e-40	1-11809044-T-C	1913	65	70	0.0875	1	1.33087e-44	0.770124	0.0470698	9.999e-05	1.29974e-38	1
ENSG00000242349.5	7619	1.00778	1258.99	307.453	7.76249e-18	1-11845576-T-C	1872	106	111	0.137717	1	3.43191e-19	-0.811982	0.0852141	9.999e-05	7.57979e-15	1
ENSG00000242349.5	7619	1.01452	1201.21	304.63	3.03012e-11	1-11826747-G-T	-16957	28	29	0.0359802	1	3.7019e-12	1.03779	0.143869	9.999e-05	2.82081e-08	2
ENSG00000175206.10	7619	1.03151	1019.28	296.807	2.16762e-08	1-11814121-T-G	-34224	67	71	0.0880893	1	3.02741e-09	0.707241	0.116037	9.999e-05	1.55475e-05	1
ENSG00000175206.10	7619	1.04164	1002.69	295.297	6.4205e-05	1-12104380-C-T	256035	180	215	0.266749	1	2.18894e-05	-0.303917	0.0705788	0.0552945	0.0545858	2
ENSG00000116685.15	7514	1.03456	1045.33	299.08	1.62269e-28	1-11988538-C-T	62110	276	358	0.444169	1	1.44741e-31	0.179651	0.0138098	9.999e-05	2.32708e-26	1
ENSG00000116685.15	7514	1.03694	974.625	295.663	1.84573e-05	1-11926564-T-C	136	277	353	0.437965	1	5.47821e-06	0.0649835	0.0140639	0.0141986	0.0151224	2
ENSG00000083444.16	7480	1.03687	1054.68	299.823	5.9871e-12	1-11986277-C-G	52072	245	306	0.380597	1	4.13047e-13	0.237518	0.0314462	9.999e-05	3.09808e-09	1
ENSG00000083444.16	7480	1.03606	1052.57	299.682	2.03971e-09	1-11986032-G-A	51827	287	381	0.473815	1	2.62251e-10	-0.208533	0.0319883	9.999e-05	1.32021e-06	2
ENSG00000116688.16	7272	1.0142	1083.18	303.748	1.2551e-50	1-11986032-G-A	5851	287	381	0.473815	1	2.44803e-55	-0.559841	0.0293513	9.999e-05	2.92039e-48	1
ENSG00000116688.16	7272	1.01351	1077.02	303.465	1.62752e-34	1-11986006-G-T	5825	245	302	0.375312	1	1.03221e-37	0.415965	0.0284646	9.999e-05	6.696e-32	2
ENSG00000116691.10	7097	1.05206	911.419	297.05	1.78529e-15	1-11986032-G-A	-33434	287	381	0.473815	1	3.2706e-17	-0.169886	0.0190588	9.999e-05	3.87101e-13	1
ENSG00000028137.18	6788	1.0197	1039.1	304.525	2.05554e-09	1-12201915-A-G	34876	128	144	0.17866	1	3.44821e-10	-0.113018	0.0174625	9.999e-05	1.6377e-06	1
ENSG00000048707.13	6600	1.0456	967.059	301.017	1.88231e-05	1-12189511-A-C	-40556	68	70	0.0868486	1	6.57237e-06	-0.163751	0.0357534	0.0139986	0.0147272	1
ENSG00000162496.8	6012	1.03498	922.117	300.881	1.59817e-06	1-12242330-G-A	-375401	44	46	0.0572139	1	4.27762e-07	-0.329519	0.0638793	0.00129987	0.00115467	1
ENSG00000171729.13	8507	1.0513	1171.4	290.948	2.57561e-46	1-15142965-A-G	-9567	118	128	0.158809	1	2.65105e-52	1.04535	0.0569912	9.999e-05	1.94323e-45	1
ENSG00000171729.13	8507	1.05024	1183.7	291.288	6.29686e-07	1-15206243-AAAAGAG-A	53711	65	66	0.0848329	1	1.13834e-07	0.444161	0.0819122	0.00019998	0.000507593	2
ENSG00000171729.13	8507	1.04739	1190.82	291.494	4.00156e-08	1-15245030-T-C	92498	287	388	0.48139	1	5.13364e-09	0.266317	0.0443719	9.999e-05	2.91246e-05	3
ENSG00000171729.13	8507	1.05192	1157.28	290.169	2.95299e-06	1-15133357-G-T	-19175	186	214	0.265509	1	6.19413e-07	0.255525	0.0502569	0.00259974	0.00248317	4
ENSG00000171729.13	8507	1.05372	1161.9	289.925	1.6469e-05	1-15253006-C-T	100474	52	54	0.0669975	1	4.29343e-06	-0.415465	0.0888722	0.0147985	0.0149636	5
ENSG00000228140.1	8165	1.06088	1067.43	293.861	1.19619e-09	1-15401793-T-C	-7640	213	250	0.310174	1	9.56414e-11	0.362378	0.0541825	9.999e-05	5.44075e-07	1
ENSG00000228140.1	8165	1.04874	1089.82	295.529	6.30909e-05	1-15013141-C-G	-396292	215	260	0.322581	1	2.16241e-05	0.219555	0.0509536	0.0549945	0.0570419	2
ENSG00000162438.11	8131	1.033	1063.17	296.496	1.61857e-07	1-15437552-A-G	-887	292	392	0.487531	1	2.68986e-08	-0.315348	0.0553617	0.00019998	0.000127428	1
ENSG00000132906.17	7986	1.04838	1135.42	298.12	6.97263e-15	1-15490595-C-T	-35939	184	214	0.265509	1	2.10181e-16	0.29118	0.0336271	9.999e-05	2.25063e-12	1
ENSG00000132906.17	7986	1.04783	1119.04	297.435	4.73436e-06	1-15507865-A-G	-18669	96	104	0.129032	1	1.32984e-06	-0.205938	0.0418111	0.00349965	0.00402706	2
ENSG00000132906.17	7986	1.04264	1100.19	296.866	0.000102843	1-15308173-T-C	-218361	14	15	0.0186104	1	3.99882e-05	-0.406318	0.0975907	0.0915908	0.0955827	3
ENSG00000237301.1	7775	1.02187	1072.3	300.745	6.12282e-13	1-15581552-CT-C	-22074	275	358	0.444169	1	3.30297e-14	-0.394669	0.0497628	9.999e-05	4.09562e-10	1
ENSG00000197312.11	7741	1.03914	1024.73	297.851	4.19191e-08	1-15623831-C-T	6331	198	237	0.294264	1	6.38796e-09	-0.115586	0.0193918	9.999e-05	2.84907e-05	1
ENSG00000116786.11	7520	1.05087	951.736	293.995	8.21174e-10	1-15711831-T-C	27499	142	154	0.19202	1	5.91333e-11	0.161639	0.0238866	9.999e-05	3.7376e-07	1
ENSG00000162461.7	7352	1.04441	946.154	295.8	2.92645e-17	1-15735883-A-G	-522	143	158	0.19603	1	2.72404e-19	-0.597766	0.0625448	9.999e-05	6.78967e-15	1
ENSG00000178715.8	6918	1.03242	867.822	296.783	1.37784e-06	1-15803674-A-G	-24558	268	351	0.435484	1	3.01591e-07	-0.250744	0.0479548	0.00069993	0.000947364	1
ENSG00000179743.4	6869	1.05263	875.467	296.651	2.86073e-05	1-15956281-G-C	119375	199	239	0.296526	1	8.98368e-06	-0.222202	0.0492677	0.0174983	0.0199002	1
ENSG00000142632.16	6526	1.03644	715.612	293.999	7.99329e-29	1-16203554-C-T	-9055	167	193	0.24005	1	1.97351e-32	0.638982	0.048269	9.999e-05	6.77232e-27	1
ENSG00000142632.16	6526	1.03548	711.787	293.481	6.10054e-06	1-15413795-C-T	-798814	13	14	0.0174129	1	1.44813e-06	0.928764	0.189263	0.00269973	0.00351776	2
ENSG00000237276.8	6491	1.02082	766.011	298.675	4.23981e-15	1-16211286-CTT-C	-16741	149	166	0.206983	1	1.04589e-16	0.563839	0.0644134	9.999e-05	1.85563e-12	1
ENSG00000132881.11	6444	1.03833	746.997	296.127	1.5875e-08	1-16277141-C-T	39979	195	227	0.282338	1	1.93769e-09	0.355033	0.0575102	9.999e-05	7.55025e-06	1
ENSG00000037637.10	6610	1.03803	700.969	292.971	9.19796e-09	1-16297583-C-T	-54871	245	310	0.385572	1	8.53597e-10	0.198893	0.0314878	9.999e-05	4.02527e-06	1
ENSG00000157191.19	6674	1.05119	670.404	290.893	1.44818e-32	1-16466725-G-T	26053	195	228	0.283042	1	4.85244e-37	0.413976	0.0286684	9.999e-05	3.10582e-31	1
ENSG00000157191.19	6674	1.05833	640.82	287.766	1.18722e-11	1-16494669-C-A	53997	37	37	0.0463659	1	2.96059e-13	0.455849	0.0599501	9.999e-05	2.49201e-09	2
ENSG00000226029.1	6693	1.05019	655.004	291.494	1.02846e-26	1-16467620-G-C	6672	163	185	0.229529	1	2.25107e-30	0.705192	0.0555825	9.999e-05	4.52741e-25	1
ENSG00000080947.14	6695	1.0532	668.413	290.936	2.91235e-15	1-16464791-G-A	-34466	274	354	0.440299	1	2.99006e-17	0.335492	0.0375792	9.999e-05	4.53025e-13	1
ENSG00000080947.14	6695	1.04814	682.163	292.349	2.5401e-05	1-16502145-G-A	2888	287	379	0.47125	1	6.95938e-06	0.176147	0.0385653	0.0126987	0.0138344	2
ENSG00000233421.4	6633	1.04561	669.784	292.354	3.10843e-06	1-16891555-C-T	355383	26	26	0.0323383	1	6.43517e-07	0.929786	0.183186	0.00089991	0.00153838	1
ENSG00000233421.4	6633	1.05282	672.351	291.456	3.14406e-05	1-16674760-T-A	138588	8	8	0.01	1	8.58514e-06	1.51782	0.335763	0.0168983	0.0166669	2
ENSG00000219481.10	6551	1.05016	762.626	288.147	0.000122399	1-17092529-G-A	478967	174	206	0.255583	1	4.04324e-05	-0.215193	0.0517123	0.0759924	0.0773227	1
ENSG00000219481.10	6551	1.03896	749.606	288.24	3.92354e-08	1-16960919-T-C	347357	247	303	0.376559	1	4.34437e-09	-0.283378	0.0469756	9.999e-05	1.92573e-05	2
ENSG00000219481.10	6551	1.04357	760.026	288.62	3.35918e-05	1-16885359-C-T	271797	26	26	0.0325	1	9.47786e-06	0.58935	0.130993	0.0191981	0.0210746	3
ENSG00000219481.10	6551	1.05069	746.403	287.116	7.91886e-07	1-16675746-A-T	62184	15	16	0.0198511	1	1.2515e-07	-0.841748	0.155755	0.00019998	0.000396461	5
ENSG00000219481.10	6551	1.04958	751.39	287.611	0.000149178	1-16676720-C-G	63158	189	220	0.273632	1	4.97961e-05	0.219165	0.0533115	0.090491	0.0929706	6
ENSG00000186301.8	6530	1.05615	766.448	294.887	2.27221e-08	1-16900087-G-C	254465	298	299	0.371134	1	2.68722e-09	-0.501963	0.0820791	9.999e-05	9.1824e-06	1
ENSG00000215908.10	6535	1.03449	792.706	292.864	5.62783e-11	1-16949400-A-T	292168	225	282	0.350746	1	3.74496e-12	-0.303562	0.042074	9.999e-05	2.45156e-08	2
ENSG00000215908.10	6535	1.03182	839.499	295.557	2.73217e-08	1-16471093-G-A	-186139	288	386	0.478908	1	4.5103e-09	-0.245362	0.0407192	9.999e-05	1.61032e-05	3
ENSG00000215908.10	6535	1.04486	814.768	293.217	2.14665e-05	1-16914269-G-A	257037	156	156	0.2	1	6.75423e-06	-0.376439	0.0822808	0.0128987	0.0141772	4
ENSG00000215908.10	6535	1.02678	851.01	296.547	1.46563e-05	1-16871075-C-T	213843	23	23	0.02875	1	4.99145e-06	0.585416	0.126112	0.00979902	0.0108948	5
ENSG00000215908.10	6535	1.02903	843.611	295.898	4.56532e-05	1-16483538-GC-G	-173694	10	10	0.0124378	1	1.71426e-05	-0.84552	0.193763	0.0342966	0.033937	6
ENSG00000186715.10	6533	1.02526	864.518	299.287	4.42102e-08	1-16683874-C-A	-86363	51	51	0.0647208	1	8.59891e-09	0.73542	0.124478	9.999e-05	2.9239e-05	1
ENSG00000186715.10	6533	1.03382	806.498	295.172	2.32252e-06	1-16583156-C-T	-187081	210	234	0.290698	1	5.67327e-07	0.342627	0.0671552	0.00119988	0.00149121	2
ENSG00000186715.10	6533	1.03374	815.254	295.531	6.70897e-06	1-16683838-C-T	-86399	259	256	0.318066	1	1.88203e-06	0.422006	0.0869685	0.00369963	0.00450885	3
ENSG00000228549.3	6522	1.02174	911.36	301.295	2.54239e-06	1-16885738-C-T	14793	262	258	0.320611	1	7.85294e-07	0.38037	0.0755448	0.00189981	0.00200948	1
ENSG00000228549.3	6522	1.01823	880.628	299.923	9.03796e-05	1-16965909-A-G	94964	33	34	0.0421836	1	3.79798e-05	0.557209	0.133436	0.0743926	0.0724652	11
ENSG00000235241.1	6573	1.05042	860.044	297.105	9.38327e-08	1-16924914-C-T	35819	243	238	0.295918	1	1.58528e-08	0.497111	0.0857843	9.999e-05	4.90783e-05	1
ENSG00000235241.1	6573	1.03931	910.997	300.665	3.33991e-05	1-16875011-C-T	-14084	27	27	0.03375	1	1.2613e-05	0.781452	0.176265	0.0238976	0.0256742	2
ENSG00000238142.1	6569	1.04884	872.027	297.273	7.32441e-06	1-16890770-A-G	1121	299	295	0.366667	1	2.07199e-06	0.394243	0.0815999	0.0039996	0.00486872	1
ENSG00000238142.1	6569	1.05309	830.129	294.664	7.28408e-06	1-16466904-C-T	-422745	224	268	0.332506	1	1.85578e-06	0.281713	0.0580272	0.00379962	0.0044903	2
ENSG00000272426.1	6588	1.02157	838.505	299.226	7.33622e-05	1-16957998-CT-C	53222	296	400	0.497506	1	2.79518e-05	-0.269095	0.0633398	0.0542946	0.0556435	1
ENSG00000058453.16	6634	1.03598	883.955	297.974	1.68052e-51	1-16949400-A-T	27450	225	282	0.350746	1	3.47763e-57	0.45879	0.0234648	9.999e-05	2.78106e-50	1
ENSG00000058453.16	6634	1.04677	875.339	296.706	6.21832e-06	1-16892028-G-GTT	-29922	107	107	0.138243	1	1.74889e-06	0.179053	0.0367839	0.00339966	0.00416754	2
ENSG00000058453.16	6634	1.04819	868.261	295.909	6.64511e-05	1-16222693-G-A	-699257	11	11	0.0136816	1	2.38648e-05	0.53597	0.125051	0.0448955	0.0478129	3
ENSG00000159363.17	6733	1.02541	906.91	297.789	1.37531e-08	1-16981663-C-T	-30265	217	259	0.32134	1	1.83016e-09	-0.113446	0.0183468	9.999e-05	9.25971e-06	1
ENSG00000117115.12	6576	1.05582	856.892	291.78	7.79497e-10	1-17098350-C-T	-21085	278	352	0.437811	1	5.04063e-11	-0.76673	0.112856	9.999e-05	2.94692e-07	3
ENSG00000159339.13	6784	1.04309	1056.36	298.914	2.88867e-22	1-17276047-G-A	-32148	46	49	0.060794	1	1.48275e-24	-0.448731	0.0404302	9.999e-05	4.77081e-20	1
ENSG00000159339.13	6784	1.0413	1056.17	299.359	1.38907e-19	1-17334395-C-A	26200	257	317	0.394015	1	1.50301e-21	0.297213	0.0290393	9.999e-05	3.19726e-17	2
ENSG00000159339.13	6784	1.04135	1073.47	300.244	1.23051e-06	1-17334307-A-ATT	26112	275	347	0.43125	1	3.37611e-07	0.148087	0.0284412	0.00079992	0.000985644	3
ENSG00000276747.1	6926	1.01935	1207.3	307.44	8.83707e-68	1-17393347-T-C	21151	235	285	0.353598	1	1.74934e-73	1.03192	0.0435637	9.999e-05	6.11806e-66	1
ENSG00000179051.13	6980	1.01853	1209.61	306.031	2.31123e-06	1-17387560-T-C	-52164	190	223	0.276675	1	7.99037e-07	-0.105418	0.0209542	0.00209979	0.00248379	1
ENSG00000074964.16	7171	1.02214	1188.77	302.398	2.3378e-05	1-16579903-C-T	-959932	58	58	0.0741688	1	8.75685e-06	-0.203155	0.0449871	0.0236976	0.0250749	1
ENSG00000179023.8	8390	1.02942	1233.07	297.501	6.78488e-08	1-18480845-T-C	-137	283	377	0.468905	1	1.07297e-08	-0.316167	0.0538961	0.00019998	6.26656e-05	1
ENSG00000169991.10	8902	1.03811	1255.54	299.186	2.88238e-18	1-18939654-G-C	-17032	233	293	0.364428	1	3.26363e-20	-0.245052	0.0249164	9.999e-05	1.0023e-15	1
ENSG00000127463.13	8610	1.01933	1266.96	301.219	1.47487e-15	1-19231219-G-C	-20319	257	334	0.415423	1	4.85924e-17	0.276275	0.0311792	9.999e-05	1.09965e-12	1
ENSG00000127463.13	8610	1.01445	1310.1	302.714	3.85058e-05	1-19556279-C-G	304741	12	12	0.0148883	1	1.57739e-05	0.560825	0.127981	0.0467953	0.0468195	2
ENSG00000053372.4	8610	1.04059	1225.76	298.924	3.2362e-18	1-19259409-G-A	7856	147	173	0.21464	1	3.5763e-20	-0.297965	0.0303331	9.999e-05	1.01446e-15	1
ENSG00000211454.13	8649	1.03043	1182.99	299.289	4.42955e-06	1-19363145-G-A	88951	11	12	0.0149626	1	1.23816e-06	1.25775	0.254613	0.00419958	0.00439627	1
ENSG00000053371.12	8721	1.04134	1188.31	297.213	5.76837e-05	1-19311815-A-G	-331	178	204	0.253102	1	2.00676e-05	-0.119928	0.0277217	0.0548945	0.058203	1
ENSG00000040487.12	8721	1.04185	1150.09	294.121	3.18944e-22	1-19321896-G-A	9570	207	243	0.301489	1	5.9598e-25	-0.337355	0.0301009	9.999e-05	6.09567e-20	1
ENSG00000040487.12	8721	1.04726	1122.8	292.564	5.7153e-05	1-19430582-T-A	118256	11	12	0.0148883	1	1.75627e-05	0.502771	0.115386	0.0516948	0.0534353	2
ENSG00000077549.17	8443	1.0566	1172.84	296.658	1.9994e-05	1-19351853-G-A	-133686	200	235	0.292289	1	6.21131e-06	-0.0507266	0.0110449	0.0159984	0.0182746	1
ENSG00000077549.17	8443	1.07486	1107.01	292.712	2.53802e-05	1-20474387-A-T	988848	9	9	0.0111663	1	7.04471e-06	-0.224433	0.0491662	0.0174983	0.0204981	2
ENSG00000173436.13	8495	1.03879	1118.72	297.138	8.3111e-16	1-19604145-A-T	7168	162	187	0.233167	1	1.40134e-17	0.360462	0.0399199	9.999e-05	3.12102e-13	1
ENSG00000158747.13	8546	1.04104	1068.13	287.574	4.11196e-15	1-19647426-A-G	6872	180	209	0.259305	1	5.02637e-17	-0.37597	0.0424168	9.999e-05	1.47521e-12	1
ENSG00000158747.13	8546	1.03927	1074.25	287.78	6.23167e-13	1-19647892-CGCGTGTGTGT-C	7338	103	113	0.142677	1	1.56031e-14	0.461771	0.0573772	9.999e-05	2.8711e-10	2
ENSG00000158747.13	8546	1.02938	1091.17	289.235	2.43308e-07	1-19647872-T-C	7318	112	128	0.160804	1	3.83164e-08	-0.257175	0.0456626	9.999e-05	0.00020579	4
ENSG00000158747.13	8546	1.03392	1114.3	289.659	6.54588e-09	1-19638842-C-T	-1712	12	13	0.016129	1	6.62162e-10	0.84581	0.132909	9.999e-05	4.81193e-06	5
ENSG00000158747.13	8546	1.02763	1120.84	290.554	8.57893e-07	1-19631045-T-A	-9509	96	107	0.133085	1	1.69725e-07	0.320161	0.0599	0.00039996	0.000783864	6
ENSG00000158747.13	8546	1.0313	1099.95	289.322	8.73313e-05	1-19688246-C-T	47692	261	359	0.445409	1	2.94365e-05	-0.276682	0.065297	0.0848915	0.0839105	7
ENSG00000158748.3	8596	1.05145	1148.9	298.383	1.3279e-50	1-19688246-C-T	22959	261	359	0.445409	1	1.94222e-56	-0.882576	0.0456375	9.999e-05	5.82161e-50	1
ENSG00000162542.13	8391	1.03289	1102.39	298.808	8.06564e-07	1-19777831-C-T	-22114	171	197	0.245025	1	1.82161e-07	-0.195019	0.0365966	0.00069993	0.000695437	1
ENSG00000169914.5	8028	1.03698	983.751	294.543	1.39257e-19	1-19906558-A-G	24045	23	23	0.028536	1	7.1038e-22	0.76815	0.0743607	9.999e-05	3.49256e-17	1
ENSG00000169914.5	8028	1.04217	938.753	292.25	2.0182e-14	1-19854185-C-T	-28328	183	216	0.268657	1	3.52323e-16	-0.221684	0.025817	9.999e-05	6.56666e-12	2
ENSG00000169914.5	8028	1.03429	969.913	294.29	7.93967e-05	1-19508176-C-T	-374337	158	178	0.221393	1	2.76711e-05	0.124213	0.0292185	0.0661934	0.0668384	3
ENSG00000227066.1	7564	1.0312	839.645	294.924	2.74034e-06	1-19966562-G-A	-187776	100	111	0.13806	1	6.01076e-07	0.454521	0.0893089	0.00069993	0.00187601	1
ENSG00000162543.5	7574	1.02936	930.123	298.677	1.68672e-05	1-19967043-T-A	-219042	99	110	0.136816	1	5.5282e-06	0.366301	0.0793104	0.0122988	0.0136038	1
ENSG00000162543.5	7574	1.03623	926.454	297.852	4.92969e-05	1-20409984-T-C	223899	18	18	0.0223325	1	1.76972e-05	0.83509	0.191731	0.0372963	0.0392832	2
ENSG00000090432.6	7462	1.01462	940.757	298.532	1.21695e-23	1-20508117-C-A	-44	75	80	0.0992556	1	2.92219e-26	0.49187	0.0425144	9.999e-05	5.81477e-21	1
ENSG00000158825.5	7422	1.03755	1008.69	299.124	3.18401e-58	1-20597837-A-G	8889	105	106	0.131514	1	1.27706e-64	0.437053	0.0203996	9.999e-05	2.84218e-57	1
ENSG00000158825.5	7422	1.03476	1008.64	299.358	4.60475e-15	1-20583195-A-G	-5753	289	356	0.442786	1	1.37834e-16	0.122332	0.0140345	9.999e-05	1.84692e-12	2
ENSG00000158828.7	7404	1.04668	923.924	294.995	1.51214e-07	1-20645418-G-C	11963	126	139	0.173317	1	2.29691e-08	0.117761	0.0205672	0.00019998	9.04461e-05	1
ENSG00000117242.7	7386	1.02502	963.151	298.049	1.63639e-12	1-20667724-T-C	15958	253	319	0.39625	1	7.60997e-14	0.457028	0.0585393	9.999e-05	9.39042e-10	1
ENSG00000244038.9	7376	1.04742	905.97	293.692	3.59854e-07	1-20666658-T-G	5114	158	180	0.223881	1	5.71132e-08	-0.132307	0.0238226	9.999e-05	0.000218183	1
ENSG00000127483.17	7366	1.05133	945.857	297.026	5.12932e-11	1-21078160-G-A	290837	281	364	0.451613	1	3.29499e-12	0.118509	0.0163892	9.999e-05	1.99837e-08	1
ENSG00000236936.1	7833	1.05017	873.605	292.725	8.13939e-06	1-21266624-C-T	542	235	281	0.349127	1	1.8777e-06	0.317649	0.0654665	0.00409959	0.00540778	1
ENSG00000117298.14	7779	1.03394	879.499	293.527	6.93438e-17	1-21336537-A-C	-8967	263	338	0.419355	1	5.96666e-19	0.195012	0.0206242	9.999e-05	2.13951e-14	1
ENSG00000117298.14	7779	1.03948	880.888	293.533	6.47851e-05	1-21248552-A-C	-96952	273	337	0.419154	1	2.08878e-05	-0.0952106	0.0220548	0.0472953	0.048673	2
ENSG00000227001.3	7883	1.02847	872.973	294.363	1.1215e-23	1-21472373-A-G	44406	161	185	0.2301	1	1.19179e-26	-0.817592	0.0700168	9.999e-05	2.60526e-21	1
ENSG00000142794.18	7884	1.03223	922.662	294.031	1.71277e-54	1-21440112-TGCAGGC-T	-16	274	365	0.452854	1	2.63294e-61	0.616422	0.0299289	9.999e-05	3.59229e-53	1
ENSG00000142794.18	7884	1.03346	928.998	293.817	7.46883e-51	1-21479485-G-A	39357	161	185	0.2301	1	3.07856e-57	0.705246	0.0360451	9.999e-05	1.80665e-49	2
ENSG00000142794.18	7884	1.03657	915.054	292.888	8.59657e-06	1-21491743-G-A	51615	45	46	0.057072	1	2.15799e-06	0.24485	0.0507672	0.00579942	0.00645951	3
ENSG00000162551.13	7837	1.04612	870.958	293.305	4.74476e-05	1-22167332-G-C	657960	249	318	0.395262	1	1.41614e-05	-0.0981417	0.0222711	0.0322968	0.0342383	1
ENSG00000233431.1	7688	1.02483	899.339	295.499	5.82244e-05	1-22460712-A-G	874240	20	20	0.0248139	1	1.97448e-05	-0.6273	0.144869	0.0447955	0.0468964	1
ENSG00000233431.1	7688	1.0271	900.145	295.645	0.000101894	1-21590809-G-A	4337	104	117	0.145161	1	3.71334e-05	-0.245923	0.058818	0.0786921	0.0811463	2
ENSG00000076864.19	7636	1.0408	834.544	289.42	1.49828e-22	1-21687278-G-A	17915	303	400	0.496278	1	1.04385e-25	0.58077	0.0508598	9.999e-05	2.08001e-20	1
ENSG00000076864.19	7636	1.0417	834.918	289.202	1.52698e-05	1-21680950-C-T	11587	102	105	0.130273	1	3.4635e-06	0.360945	0.0764562	0.00819918	0.0103698	2
ENSG00000142798.17	7660	1.03526	1017.55	298.131	2.66942e-13	1-21946552-G-A	9255	157	185	0.232412	1	1.00954e-14	0.410529	0.0506532	9.999e-05	1.23029e-10	1
ENSG00000283234.1	7702	1.01372	1031.37	300.723	3.43782e-10	1-21957242-C-T	371	258	368	0.456576	1	3.68086e-11	-0.406554	0.0593975	9.999e-05	2.87514e-07	1
ENSG00000218510.6	7696	1.05177	1030.21	292.651	2.04447e-67	1-22024833-G-C	302	154	176	0.218905	1	3.03827e-76	1.03444	0.0423038	9.999e-05	1.04043e-67	1
ENSG00000218510.6	7696	1.03821	1030.51	293.999	8.60553e-08	1-22036447-G-T	11916	275	341	0.42394	1	1.27041e-08	0.23304	0.0399303	0.00019998	6.10637e-05	2
ENSG00000218510.6	7696	1.04927	999.056	291.673	6.49e-07	1-22019154-C-T	-5377	238	319	0.396766	1	1.09956e-07	0.189245	0.034862	0.00049995	0.00044181	3
ENSG00000070831.15	7680	1.04654	960.321	292.341	8.46529e-28	1-22019154-C-T	-33473	238	319	0.396766	1	1.57637e-31	0.231997	0.0178531	9.999e-05	6.02551e-26	1
ENSG00000184677.16	7297	1.05299	858.701	289.652	3.10025e-09	1-22479788-G-A	27937	200	230	0.28536	1	2.08571e-10	0.376922	0.0574778	9.999e-05	1.31751e-06	1
ENSG00000184677.16	7297	1.05533	855.643	289.155	1.1024e-05	1-22449946-CT-C	-1905	215	247	0.306733	1	2.38045e-06	-0.299158	0.0623015	0.00529947	0.00707763	2
ENSG00000173372.16	7008	1.05241	864.894	290.501	3.54088e-15	1-22636557-G-A	51	48	50	0.0620347	1	3.54192e-17	-0.860692	0.0966597	9.999e-05	7.4593e-13	1
ENSG00000173372.16	7008	1.049	851.588	290.057	1.11318e-05	1-22632482-C-CT	-4024	272	356	0.441687	1	2.49559e-06	-0.226099	0.047186	0.0069993	0.00734918	2
ENSG00000159189.11	6989	1.04432	896.65	293.941	6.33116e-06	1-22636557-G-A	-7073	48	50	0.0620347	1	1.53891e-06	-0.483471	0.0987793	0.00369963	0.0044149	1
ENSG00000159189.11	6989	1.03874	909.8	294.901	9.19347e-05	1-22831629-A-G	187999	303	390	0.483871	1	3.23433e-05	0.216902	0.0514714	0.070393	0.071616	2
ENSG00000173369.15	6994	1.06033	891.645	292.288	3.35695e-09	1-22645399-A-G	-7363	273	358	0.444169	1	2.75166e-10	0.298096	0.0457842	9.999e-05	1.35312e-06	1
ENSG00000173369.15	6994	1.06317	883.788	291.438	3.95511e-05	1-22991003-C-T	338241	32	32	0.0397022	1	1.11354e-05	0.520451	0.116647	0.0245975	0.0270126	2
ENSG00000133216.16	6962	1.02751	998.968	301.114	6.80671e-33	1-22734458-A-G	23619	78	83	0.103491	1	3.34681e-36	-0.885785	0.0622768	9.999e-05	1.05931e-30	1
ENSG00000133216.16	6962	1.03014	1004.15	301.14	9.14891e-05	1-22745352-C-G	34513	162	197	0.244417	1	3.88542e-05	0.201051	0.048211	0.0792921	0.0805738	2
ENSG00000169641.13	5992	1.02782	807.325	295.762	3.27165e-07	1-23005152-G-A	-172656	88	98	0.121891	1	5.97429e-08	0.198848	0.0358568	0.00049995	0.000207496	1
ENSG00000169641.13	5992	1.03427	810.398	295.495	1.5219e-06	1-23380908-A-T	203100	72	72	0.0909091	1	3.31056e-07	-0.236504	0.0453908	0.00149985	0.000965339	2
ENSG00000204219.9	5817	1.06382	703.505	289.375	6.33539e-08	1-23479282-AGAG-A	54542	232	286	0.355721	1	6.17856e-09	-0.194502	0.0325985	9.999e-05	2.28614e-05	1
ENSG00000088280.18	5863	1.0371	722.002	291.087	1.15861e-06	1-23434886-C-T	-49682	15	16	0.0198511	1	1.97735e-07	1.27897	0.240723	0.00059994	0.000632573	1
ENSG00000088280.18	5863	1.04136	709.095	290.126	5.81101e-06	1-23463365-GT-G	-21203	146	168	0.209476	1	1.19119e-06	-0.330148	0.0667203	0.00259974	0.00321803	2
ENSG00000197880.8	6074	1.02293	845.333	300.308	5.9143e-06	1-23559582-T-C	-21913	297	384	0.476427	1	1.84234e-06	-0.190056	0.0391353	0.00429957	0.00437303	1
ENSG00000197880.8	6074	1.01872	863.075	301.578	6.43856e-05	1-23677712-C-A	96217	155	186	0.231343	1	2.67524e-05	0.198073	0.0465072	0.050095	0.0507874	2
ENSG00000011007.12	6114	1.04271	724.008	293.288	7.63622e-31	1-23728310-T-C	-14845	231	275	0.341191	1	6.74983e-35	-0.393598	0.0283585	9.999e-05	3.71878e-29	1
ENSG00000236810.5	6036	1.02627	713.923	295.286	8.21431e-05	1-24491959-CT-C	713672	27	34	0.0438144	1	2.8059e-05	0.783532	0.184467	0.0483952	0.0522552	1
ENSG00000179163.11	5972	1.04292	710.675	294.438	1.13384e-20	1-23829241-A-G	-39053	263	333	0.413151	1	3.56877e-23	-0.41441	0.0387177	9.999e-05	1.46004e-18	1
ENSG00000179163.11	5972	1.04095	760.868	297.44	6.90424e-14	1-23906661-C-T	38367	140	154	0.19202	1	2.27327e-15	-0.419224	0.0503812	9.999e-05	1.95786e-11	2
ENSG00000188822.7	5985	1.06066	736.577	292.147	9.78111e-14	1-23892040-C-T	-21322	145	159	0.19727	1	2.2972e-15	-0.248164	0.0298202	9.999e-05	1.70129e-11	1
ENSG00000188822.7	5985	1.05411	755.891	293.298	1.08266e-05	1-23679956-G-A	-233406	137	159	0.19727	1	2.94425e-06	0.138228	0.0290604	0.00609939	0.00613579	2
ENSG00000188822.7	5985	1.05502	741.637	292.078	3.84815e-06	1-23101501-T-C	-811861	12	15	0.0186104	1	8.73995e-07	0.465004	0.0927558	0.00229977	0.0020151	3
ENSG00000188822.7	5985	1.05158	748.54	293.504	0.00013808	1-23725124-A-G	-188238	234	276	0.342893	1	5.16301e-05	-0.105145	0.0256332	0.0836916	0.0852886	4
ENSG00000189266.11	5958	1.04956	731.131	294.699	1.65151e-05	1-23915572-CAA-C	-43537	57	65	0.0826972	1	4.51521e-06	-0.111445	0.0239004	0.00809919	0.00943433	1
ENSG00000188529.14	6009	1.03531	693.941	291.829	5.62836e-06	1-23925161-C-T	-55766	174	202	0.251244	1	1.23411e-06	0.0595734	0.0120574	0.00219978	0.00315614	1
ENSG00000188529.14	6009	1.03999	675.551	290.459	0.000155196	1-24051930-T-A	71003	136	148	0.183623	1	5.10897e-05	0.0577431	0.0140695	0.0875912	0.089296	2
ENSG00000185436.11	6414	1.0206	871.984	297.385	2.72474e-08	1-24190390-G-A	2431	265	346	0.42928	1	4.04834e-09	-0.196497	0.0325159	9.999e-05	1.89129e-05	1
ENSG00000185436.11	6414	1.01115	858.144	297.206	4.13104e-06	1-24185173-G-T	-2786	98	104	0.129032	1	1.09076e-06	0.233546	0.0470232	0.0029997	0.00330716	2
ENSG00000001460.17	6093	1.0436	861.898	300.378	2.47398e-07	1-24391585-T-C	-25349	212	244	0.30273	1	5.29159e-08	-0.318097	0.0571255	9.999e-05	0.00014471	1
ENSG00000001461.16	6092	1.04002	847.674	295.93	5.98139e-07	1-24405169-G-A	-14122	169	193	0.239454	1	1.23814e-07	0.115354	0.0213408	0.00029997	0.000367706	1
ENSG00000001461.16	6092	1.03909	856.822	295.799	4.47692e-08	1-24446543-T-C	27252	19	23	0.02875	1	6.76826e-09	-0.320462	0.0538497	9.999e-05	2.53426e-05	2
ENSG00000001461.16	6092	1.04017	833.801	294.885	1.80176e-06	1-24401875-T-C	-17416	98	104	0.129032	1	4.05162e-07	-0.146364	0.0283099	0.00119988	0.00113612	3
ENSG00000117602.11	6027	1.04211	798.662	296.507	9.46583e-13	1-24505153-G-A	2802	87	93	0.11625	1	3.54626e-14	0.155784	0.0196684	9.999e-05	3.06529e-10	1
ENSG00000169504.14	6087	1.04685	760.464	292.426	1.14184e-20	1-24727732-C-G	-17625	212	251	0.311414	1	2.96915e-23	0.301537	0.0281054	9.999e-05	1.35058e-18	1
ENSG00000169504.14	6087	1.06166	733.178	289.391	3.34022e-08	1-24752868-G-A	7511	236	295	0.366584	1	3.30148e-09	0.156709	0.0257744	9.999e-05	1.23838e-05	2
ENSG00000169504.14	6087	1.05726	757.236	291.018	7.7002e-05	1-24638664-T-A	-106693	44	47	0.0583127	1	2.40861e-05	0.191346	0.0446669	0.0441956	0.0469	3
ENSG00000020633.18	6196	1.05864	721.549	289.536	4.91444e-06	1-25068718-G-A	103597	129	155	0.192786	1	9.59028e-07	0.103746	0.0207766	0.00169983	0.00247771	1
ENSG00000020633.18	6196	1.05638	745.802	291.102	8.44399e-05	1-24889661-T-A	-75460	133	154	0.191067	1	2.60728e-05	-0.089926	0.0210845	0.0489951	0.0509018	2
ENSG00000261349.1	6228	1.03724	752.752	295.16	1.71018e-52	1-25235176-G-A	-31960	212	257	0.319652	1	7.8814e-59	-0.932042	0.0466761	9.999e-05	1.91423e-51	1
ENSG00000261349.1	6228	1.02631	764.502	296.409	3.07966e-07	1-25204035-A-G	-63101	21	24	0.0297767	1	6.04117e-08	-0.745551	0.134482	0.00029997	0.000186839	2
ENSG00000261349.1	6228	1.04592	729.958	292.846	3.42716e-05	1-25243590-T-C	-23546	147	170	0.210918	1	1.02528e-05	-0.220692	0.049254	0.019598	0.020438	3
ENSG00000187010.19	6224	1.02724	729.525	296.118	2.75611e-100	1-25257119-C-G	-15274	211	257	0.318859	1	6.94312e-113	-1.10271	0.0317529	9.999e-05	4.61814e-100	1
ENSG00000224183.1	6212	1.00913	742.093	296.042	7.11222e-40	1-25257119-C-G	-37524	211	257	0.318859	1	1.21444e-44	-0.930081	0.0567838	9.999e-05	2.45178e-37	1
ENSG00000224183.1	6212	1.01495	732.175	295.02	4.49103e-05	1-25220890-A-G	-73753	29	38	0.0471464	1	1.45243e-05	-0.672078	0.152707	0.0274973	0.0305385	2
ENSG00000117616.17	6213	1.03847	731.176	296.414	9.26693e-07	1-25257119-C-G	-80797	211	257	0.318859	1	1.89968e-07	-0.0961901	0.0180788	0.00039996	0.000503067	1
ENSG00000183726.10	6213	1.05818	713.437	291.133	9.19058e-57	1-25257119-C-G	-81095	211	257	0.318859	1	1.73466e-64	-0.652376	0.0304755	9.999e-05	5.14536e-57	1
ENSG00000183726.10	6213	1.06261	686.252	289.993	3.7615e-11	1-25474299-C-T	136085	290	383	0.475186	1	1.47593e-12	-0.201525	0.0273883	9.999e-05	8.40926e-09	2
ENSG00000183726.10	6213	1.04503	744.703	293.756	4.98791e-05	1-25230613-C-T	-107601	18	18	0.0223325	1	1.61366e-05	0.322841	0.0737577	0.0290971	0.0308149	3
ENSG00000204178.9	6234	1.00959	769.522	298.827	8.34545e-05	1-25783574-A-G	352716	241	298	0.370647	1	3.18637e-05	-0.151962	0.036032	0.0582942	0.060331	1
ENSG00000157978.11	6103	1.0387	711.985	293.132	2.23088e-08	1-25566034-T-C	22454	288	376	0.466501	1	2.49316e-09	0.290124	0.0473331	9.999e-05	1.01843e-05	1
ENSG00000157978.11	6103	1.03231	731.94	295.058	5.24244e-05	1-25566389-T-G	22809	298	391	0.485112	1	1.73013e-05	0.206405	0.0473325	0.0306969	0.0334015	2
ENSG00000117643.14	5760	1.05737	672.781	288.499	3.62699e-12	1-25730925-A-C	113457	27	29	0.0359802	1	9.60361e-14	-0.377228	0.0485148	9.999e-05	7.62671e-10	1
ENSG00000117643.14	5760	1.05785	688.388	290.108	1.54476e-08	1-25662570-G-GCA	45102	242	308	0.383085	1	1.51578e-09	0.133865	0.0215281	9.999e-05	5.34442e-06	2
ENSG00000117643.14	5760	1.05195	694.382	290.903	5.18849e-05	1-25748886-A-G	131418	185	213	0.264925	1	1.57932e-05	0.0944254	0.0215474	0.0273973	0.0290918	3
ENSG00000117643.14	5760	1.04753	671.159	289.51	9.90676e-05	1-26158522-T-G	541054	173	205	0.254342	1	3.14205e-05	0.0912817	0.0216243	0.0524948	0.0553486	4
ENSG00000162430.16	5656	1.04471	701.734	293.872	1.25478e-08	1-25730925-A-C	-69251	27	29	0.0359802	1	1.28777e-09	-0.372251	0.0596077	9.999e-05	5.13161e-06	1
ENSG00000127423.10	5617	1.04126	627.153	290.997	0.000154014	1-25867255-C-T	7797	16	16	0.0198511	1	5.01442e-05	-0.900876	0.219271	0.0789921	0.0820456	1
ENSG00000182749.5	5569	1.03753	718.158	299.683	0.000137449	1-26082734-C-G	211481	30	32	0.04	1	5.68691e-05	0.513924	0.126027	0.0859914	0.0847077	1
ENSG00000158006.13	5354	1.04594	619.424	293.471	5.05921e-11	1-25974943-CATTT-C	-23214	142	162	0.200993	1	2.79242e-12	-0.228083	0.0314226	9.999e-05	1.3887e-08	1
ENSG00000158006.13	5354	1.05233	620.764	292.175	7.17287e-05	1-25834517-T-C	-163640	12	13	0.0163317	1	2.30729e-05	-0.433144	0.100873	0.0368963	0.0361466	2
ENSG00000158006.13	5354	1.05337	598.982	290.865	0.000156379	1-26335119-CAA-C	336962	162	188	0.237374	1	5.35316e-05	-0.120989	0.0295604	0.0743926	0.0768858	3
ENSG00000142675.17	4946	1.03177	557.934	294.101	4.69687e-12	1-26170849-A-C	-6554	162	185	0.229529	1	1.86348e-13	-0.444453	0.0579176	9.999e-05	1.37967e-09	1
ENSG00000142675.17	4946	1.03678	542.209	292.461	0.000138474	1-26190354-T-C	12951	294	403	0.5	1	4.76528e-05	0.202445	0.0491248	0.0636936	0.0646822	2
ENSG00000130695.14	4971	1.03337	553.139	294.842	3.26077e-19	1-26231127-A-T	-3026	117	132	0.163772	1	1.6896e-21	0.392504	0.038414	9.999e-05	5.30235e-17	1
ENSG00000130695.14	4971	1.04597	536.295	292.771	1.17763e-08	1-26296209-C-T	62056	216	278	0.344913	1	1.18131e-09	0.194508	0.0310685	9.999e-05	3.57018e-06	2
ENSG00000142669.14	5004	1.03433	543.919	293.866	3.87914e-13	1-26220624-T-C	-58552	103	133	0.165012	1	1.08601e-14	0.136617	0.0168763	9.999e-05	9.67557e-11	1
ENSG00000142669.14	5004	1.03311	586.639	296.874	6.78728e-05	1-25950454-T-G	-328722	9	9	0.0111663	1	2.44918e-05	-0.264587	0.0618231	0.0330967	0.034574	2
ENSG00000169442.8	5061	1.03858	554.945	292.182	6.6432e-06	1-26307624-CTT-C	-10333	217	270	0.335459	1	1.56732e-06	-0.111428	0.0227829	0.00229977	0.0029151	1
ENSG00000169442.8	5061	1.04018	537.606	290.655	3.08329e-05	1-26354862-G-A	36905	51	53	0.0657568	1	8.41913e-06	-0.155429	0.0343482	0.0107989	0.0136989	2
ENSG00000169442.8	5061	1.04429	546.394	291.26	0.000154231	1-26313782-C-CTTT	-4175	113	124	0.156171	1	5.33203e-05	-0.117688	0.0287471	0.0673933	0.0709866	3
ENSG00000158062.20	5062	1.02814	529.385	289.402	1.144e-21	1-26328446-G-C	10083	158	197	0.245025	1	1.26258e-24	0.252569	0.0227159	9.999e-05	1.83785e-19	1
ENSG00000158062.20	5062	1.03604	541.64	289.296	2.03534e-19	1-26306694-G-A	-11669	12	12	0.0149626	1	4.69939e-22	0.646396	0.0622589	9.999e-05	2.88738e-17	2
ENSG00000158062.20	5062	1.03689	536.279	289.126	4.22201e-06	1-26290773-G-A	-27590	44	45	0.0558313	1	8.22372e-07	-0.184792	0.0367708	0.00169983	0.00177777	3
ENSG00000176092.14	5091	1.02759	596.23	299.147	0.000172278	1-27199878-C-T	839826	23	23	0.028536	1	7.19658e-05	0.645193	0.160494	0.089691	0.0905377	1
ENSG00000176083.17	5106	1.03308	609.406	298.474	0.000143061	1-26357084-C-T	-17438	178	213	0.264339	1	5.89204e-05	-0.244938	0.0601906	0.0734927	0.0758728	1
ENSG00000176083.17	5106	1.04279	610.655	297.775	0.000185361	1-26387670-C-T	13148	99	121	0.150124	1	7.70325e-05	-0.329328	0.0822629	0.0939906	0.095588	2
ENSG00000117682.16	5045	1.035	573.239	296.029	7.7658e-08	1-26431119-C-CTAAA	-1163	179	202	0.251244	1	1.14854e-08	-0.2963	0.0506171	9.999e-05	3.08764e-05	1
ENSG00000223583.1	5023	1.04792	584.2	296.833	0.000187902	1-26384897-C-CA	-70290	110	131	0.163342	1	7.43118e-05	0.402832	0.100404	0.0913909	0.0914701	1
ENSG00000225891.1	5017	1.03995	561.556	293.738	6.48639e-05	1-26083860-C-T	-383422	31	31	0.0384615	1	2.04631e-05	0.934074	0.216141	0.0309969	0.0307862	1
ENSG00000198830.10	5022	1.01548	585.964	294.297	3.56358e-07	1-26475513-G-T	3063	20	21	0.0263158	1	6.38372e-08	1.12317	0.202983	9.999e-05	0.000181922	1
ENSG00000198830.10	5022	1.02773	573.121	292.22	1.44043e-07	1-26478678-C-T	6228	20	21	0.0264484	1	2.0564e-08	1.33124	0.231638	9.999e-05	6.28487e-05	2
ENSG00000117676.13	4995	1.0496	543.574	290.391	7.03021e-08	1-26554498-T-C	24737	223	271	0.337065	1	7.39753e-09	0.0666397	0.0112302	0.00019998	2.25775e-05	1
ENSG00000117713.18	4834	1.00613	635.341	300.894	6.69502e-07	1-26924512-G-A	228480	194	227	0.282338	1	1.70562e-07	-0.0599377	0.0112197	0.00019998	0.000404441	1
ENSG00000117713.18	4834	1.00794	630.913	300.807	1.52445e-06	1-26780772-T-TC	84740	54	56	0.0701754	1	4.21119e-07	-0.100282	0.0194272	0.00029997	0.000906708	2
ENSG00000060642.10	4809	1.06148	556.367	289.477	2.65489e-17	1-26756602-A-C	-30870	45	47	0.0583127	1	1.28139e-19	-0.991511	0.102637	9.999e-05	2.02939e-15	1
ENSG00000060642.10	4809	1.08101	523.488	284.284	5.27921e-05	1-25963803-G-C	-823669	99	112	0.138958	1	1.24475e-05	0.303546	0.0684186	0.0172983	0.0196457	2
ENSG00000060642.10	4809	1.07515	533.305	285.882	0.000159457	1-27095369-A-G	307897	202	233	0.289801	1	4.71081e-05	-0.235089	0.0570054	0.0626937	0.0654137	3
ENSG00000204160.11	4755	1.05237	548.511	291.301	1.0764e-06	1-26710528-C-CAG	-116182	22	22	0.0276382	1	1.91669e-07	0.176591	0.0331967	0.00019998	0.000390817	2
ENSG00000204160.11	4755	1.06409	542.191	289.792	4.49319e-05	1-26860240-T-C	33530	93	103	0.129073	1	1.25346e-05	0.126931	0.0286203	0.0164984	0.0184317	3
ENSG00000142751.14	4734	1.05704	499.68	287.876	0.000233517	1-26600859-A-G	-289438	16	16	0.0198511	1	7.37034e-05	-0.593395	0.147826	0.0906909	0.0948732	1
ENSG00000090273.13	4739	1.04406	576.388	296.539	1.66064e-05	1-26672975-C-T	-229307	49	50	0.0620347	1	4.86413e-06	-0.153217	0.0329744	0.00649935	0.00761318	1
ENSG00000253368.3	4773	1.04402	497.834	288.164	8.71332e-09	1-26978746-C-T	-14961	9	9	0.0111663	1	5.80938e-10	1.55374	0.243424	9.999e-05	2.47096e-06	1
ENSG00000225159.1	4602	1.02059	519.036	293.831	0.000188336	1-27569006-A-G	362076	147	174	0.215881	1	6.84394e-05	0.223893	0.0555229	0.0865913	0.0879583	1
ENSG00000142784.15	4575	1.04689	527.905	292.006	1.79517e-05	1-27340525-C-T	106009	13	13	0.0162907	1	4.63636e-06	-0.22762	0.0488737	0.00679932	0.0074267	1
ENSG00000142784.15	4575	1.04927	516.043	291.257	3.28344e-05	1-26319479-T-A	-915037	216	274	0.340399	1	8.95538e-06	0.0578312	0.01282	0.0120988	0.0134475	2
ENSG00000186501.14	4504	1.04884	556.022	293.391	2.73354e-06	1-27215616-C-T	-106529	25	26	0.0323383	1	5.82455e-07	0.205001	0.0402275	0.00119988	0.00108281	1
ENSG00000186501.14	4504	1.05526	564.043	293.214	3.98256e-05	1-27081359-C-T	-240786	130	144	0.179551	1	1.1933e-05	-0.0859702	0.0193364	0.0150985	0.0175726	2
ENSG00000142765.17	4480	1.07108	513.191	286.979	8.12691e-06	1-27362323-C-T	20303	20	20	0.0248139	1	1.53327e-06	-0.285734	0.0583699	0.0029997	0.00273144	1
ENSG00000142765.17	4480	1.07637	516.229	287.182	8.00334e-05	1-27353306-A-G	11286	252	332	0.411911	1	2.15866e-05	0.0868805	0.0201611	0.029697	0.030646	2
ENSG00000142733.14	4469	1.05609	498.642	287.579	2.68375e-08	1-27357345-C-G	-9547	15	15	0.0186104	1	2.29147e-09	0.785668	0.127858	9.999e-05	6.95768e-06	1
ENSG00000142733.14	4469	1.05574	496.383	287.69	3.91324e-06	1-27369839-T-C	2947	20	20	0.0249377	1	7.07642e-07	-0.534939	0.105793	0.00079992	0.00133702	2
ENSG00000142733.14	4469	1.04987	508.797	288.887	9.64807e-05	1-27405261-G-A	38369	9	9	0.0111663	1	2.90749e-05	-0.658632	0.155357	0.0385961	0.0403058	3
ENSG00000174950.10	4469	1.0399	531.917	296.237	4.50608e-26	1-27386118-G-A	2738	68	75	0.0930521	1	3.4319e-29	1.12612	0.0910394	9.999e-05	2.9477e-24	1
ENSG00000181773.6	4467	1.04144	530.503	295.734	2.73514e-05	1-27414637-T-C	21993	138	156	0.193548	1	8.27229e-06	-0.421784	0.0931372	0.0110989	0.0118699	1
ENSG00000158195.10	4533	1.03322	502.988	294.356	9.84338e-07	1-27414637-T-C	-75521	138	156	0.193548	1	1.8434e-07	0.123567	0.0231983	0.00029997	0.000378936	1
ENSG00000235912.1	4516	1.03244	494.1	296.409	2.90332e-05	1-27881816-A-G	232397	251	319	0.396766	1	9.05709e-06	0.221008	0.0490228	0.0116988	0.012237	1
ENSG00000270031.1	4621	1.04837	469.416	292.685	0.000216434	1-27477923-A-T	-342060	23	29	0.0375648	1	7.75356e-05	-0.519145	0.129734	0.0831917	0.0845895	1
ENSG00000130775.15	4729	1.04456	503.227	292.495	2.60957e-50	1-27882794-A-G	10251	253	317	0.3933	1	4.87507e-57	0.272258	0.0139601	9.999e-05	1.04915e-49	1
ENSG00000130775.15	4729	1.05503	484.452	289.623	1.76419e-05	1-27951158-T-C	78615	254	310	0.384615	1	4.15267e-06	-0.0672225	0.0143594	0.0059994	0.00639107	2
ENSG00000117748.9	4834	1.02582	515.473	293.764	7.41602e-54	1-27893147-C-G	-21599	48	49	0.060794	1	8.09352e-61	1.68116	0.0821758	9.999e-05	1.8878e-52	1
ENSG00000117748.9	4834	1.03675	510.544	292.66	2.0071e-10	1-27884873-G-A	-29873	259	320	0.39801	1	1.15505e-11	-0.269281	0.0382893	9.999e-05	5.58233e-08	2
ENSG00000130768.14	4834	1.06023	458.257	285.458	1.79962e-19	1-27907814-A-G	-27179	244	308	0.383085	1	1.61856e-22	-0.400272	0.0380779	9.999e-05	8.62908e-18	1
ENSG00000158156.7	4863	1.04262	532.416	292.625	3.95561e-06	1-27964235-A-G	4773	251	309	0.383375	1	8.88713e-07	-0.0945812	0.0188805	0.00139986	0.00158803	1
ENSG00000158156.7	4863	1.03593	539.633	293.606	9.77743e-12	1-27959966-C-T	504	40	44	0.0548628	1	4.4205e-13	-0.30555	0.0405038	9.999e-05	2.61899e-09	2
ENSG00000158156.7	4863	1.04052	546.417	293.95	0.000204058	1-27947659-T-TG	-11803	253	309	0.38404	1	7.90101e-05	0.0787562	0.0197027	0.0938906	0.0947539	3
ENSG00000158161.15	4814	1.02145	542.387	299.257	5.80568e-55	1-28089646-G-A	950	35	35	0.0434243	1	5.77905e-61	1.83492	0.0895294	9.999e-05	2.45296e-53	1
ENSG00000158161.15	4814	1.03086	542.592	298.877	3.2015e-16	1-28017670-C-T	-71026	168	186	0.230769	1	6.7104e-18	0.374534	0.041017	9.999e-05	6.92197e-14	2
ENSG00000126698.10	4916	1.03428	450.549	290.572	4.57666e-10	1-28244309-C-T	11284	202	229	0.28481	1	2.33663e-11	-0.169143	0.0244478	9.999e-05	1.19863e-07	1
ENSG00000130770.17	4921	1.04218	467.799	291.292	2.40221e-18	1-28239893-T-G	3784	196	225	0.279851	1	9.44062e-21	-0.320541	0.0320625	9.999e-05	2.58312e-16	1
ENSG00000130770.17	4921	1.03577	483.379	292.685	0.00019445	1-27321330-A-AAC	-914779	9	9	0.0112782	1	7.04166e-05	0.517564	0.128569	0.0792921	0.0811073	2
ENSG00000270605.1	4922	1.02785	439.467	287.509	1.51105e-05	1-28511077-A-T	269624	18	19	0.0235732	1	3.20252e-06	0.784456	0.16557	0.00479952	0.00568712	1
ENSG00000270605.1	4922	1.0322	439.24	287.704	0.000243357	1-28245806-G-C	4353	194	225	0.279156	1	7.884e-05	-0.204633	0.051189	0.0922908	0.092965	2
ENSG00000130766.4	4946	1.04103	470.642	290.519	6.19053e-06	1-28277205-CT-C	17678	174	197	0.24625	1	1.30178e-06	-0.152028	0.0308396	0.00129987	0.00224904	1
ENSG00000130766.4	4946	1.04002	482.743	292.603	5.66425e-05	1-28247986-G-C	-11541	56	59	0.0733831	1	1.74081e-05	-0.212857	0.0488279	0.020498	0.0229467	2
ENSG00000204138.12	5033	1.04737	470.455	284.963	0.000102371	1-28379271-C-CT	9689	213	250	0.310302	1	2.74312e-05	-0.694959	0.163395	0.0381962	0.039872	59
ENSG00000180198.15	5392	1.04785	602.909	293.311	1.02311e-12	1-28627426-G-A	121483	10	10	0.0124069	1	3.36072e-14	1.42893	0.18018	9.999e-05	2.18971e-10	1
ENSG00000180198.15	5392	1.05327	596.521	292.343	1.11898e-08	1-28510006-G-A	4063	21	21	0.0260546	1	1.14808e-09	-0.782553	0.124886	9.999e-05	3.456e-06	2
ENSG00000180198.15	5392	1.05573	598.882	293.164	1.40653e-06	1-28357564-A-G	-148379	293	379	0.470223	1	2.8338e-07	0.225144	0.042951	0.00039996	0.000553768	3
ENSG00000180098.9	5475	1.03814	618.063	297.04	0.000157723	1-28963344-CGT-C	410259	53	56	0.0712468	1	6.14579e-05	-0.31385	0.0773241	0.080192	0.0835244	1
ENSG00000197989.13	5552	1.03988	642.833	293.942	1.6975e-05	1-28789963-A-G	206980	21	22	0.0272953	1	4.83566e-06	0.484167	0.10416	0.00679932	0.00890677	1
ENSG00000197989.13	5552	1.03571	651.127	295.133	0.000146531	1-29441784-G-T	858801	100	110	0.136476	1	5.6391e-05	-0.203087	0.0497731	0.0809919	0.0823279	2
ENSG00000197989.13	5552	1.03359	663.089	297.039	0.000155839	1-28566006-T-G	-16977	223	268	0.332506	1	6.3805e-05	-0.159654	0.0394207	0.0881912	0.0895864	3
ENSG00000198492.15	5761	1.04043	653.828	295.065	4.08299e-08	1-28357564-A-G	-379057	293	379	0.470223	1	5.26379e-09	0.163522	0.0272743	9.999e-05	1.71357e-05	1
ENSG00000159023.19	6085	1.01259	758.561	299.561	1.01045e-05	1-29051711-A-C	164620	64	73	0.090796	1	3.23656e-06	0.153895	0.0324972	0.00669933	0.00714269	1
ENSG00000159023.19	6085	1.01654	782.76	300.459	2.64551e-05	1-28485999-A-T	-401092	18	19	0.0235732	1	9.68578e-06	0.289262	0.0643758	0.0190981	0.0190856	2
ENSG00000116350.16	6536	1.05275	726.711	290.391	1.13777e-06	1-29234456-A-C	52469	253	325	0.403797	1	1.79534e-07	0.0989524	0.0185591	0.00019998	0.000555378	1
ENSG00000186056.9	8273	1.04663	993.517	294.463	8.54415e-06	1-30694065-T-G	-24439	221	273	0.33871	1	2.12712e-06	-0.20038	0.0415247	0.00569943	0.00663032	1
ENSG00000162511.7	8155	1.0399	1001.97	292.836	1.88199e-09	1-30758407-T-G	587	282	365	0.45398	1	1.79278e-10	-0.0956056	0.0145185	9.999e-05	1.09521e-06	1
ENSG00000162511.7	8155	1.05723	934.933	288.111	5.50391e-05	1-30757821-C-T	1	164	196	0.243176	1	1.58276e-05	0.0714899	0.0163148	0.0407959	0.0412418	3
ENSG00000162511.7	8155	1.03731	981.981	291.83	1.39268e-05	1-30735195-C-T	-22625	153	180	0.223325	1	3.821e-06	0.0847449	0.0180296	0.0113989	0.0113856	4
ENSG00000162511.7	8155	1.04185	997.932	292.034	7.74783e-05	1-29784154-C-G	-973666	46	50	0.0620347	1	2.65114e-05	-0.10782	0.0253	0.0650935	0.0655877	5
ENSG00000162512.15	7808	1.02384	1057.02	301.167	5.06938e-21	1-30905871-AAC-A	-2890	161	192	0.238213	1	4.45527e-23	-0.513382	0.0480887	9.999e-05	2.05519e-18	1
ENSG00000162512.15	7808	1.03251	1039.59	299.933	3.2016e-06	1-31049370-G-C	140609	69	76	0.0942928	1	9.20684e-07	-0.3206	0.0640964	0.00279972	0.00272162	2
ENSG00000168528.11	6275	1.02462	821.01	297.709	4.35352e-33	1-31413157-GCGGGGCCGGGGCGGGGC-G	3592	78	80	0.1	1	1.04239e-36	-1.02329	0.0712591	9.999e-05	6.66284e-31	1
ENSG00000168528.11	6275	1.02645	798.277	296.508	2.04386e-13	1-31390711-G-A	-18854	99	107	0.132754	1	7.61571e-15	-0.507923	0.0623373	9.999e-05	8.88807e-11	2
ENSG00000168528.11	6275	1.03557	789.135	294.704	1.26049e-08	1-31306612-C-G	-102953	11	11	0.0136476	1	1.52867e-09	1.1548	0.185776	9.999e-05	6.50193e-06	3
ENSG00000162517.12	5671	1.01016	700.22	296.761	1.08851e-06	1-31653746-AACAC-A	8850	290	393	0.48875	1	2.3131e-07	0.0978879	0.0185336	0.00069993	0.000705248	1
ENSG00000134668.12	5486	1.03425	638.236	296.716	6.05919e-05	1-31729530-A-T	-86521	11	11	0.0136476	1	2.08665e-05	-0.847345	0.196279	0.0315968	0.0334254	1
ENSG00000184007.18	5270	1.06215	539.53	290.413	8.4684e-05	1-32298035-C-T	353179	8	9	0.0112782	1	2.48803e-05	-0.383218	0.0896235	0.0318968	0.035846	1
ENSG00000121775.17	5201	1.0478	570.863	294.275	2.91656e-05	1-32420942-C-T	348911	82	93	0.115385	1	8.447e-06	-0.22737	0.0502594	0.0119988	0.013293	1
ENSG00000084652.15	4845	1.03644	527.21	293.1	2.04466e-12	1-32195458-T-C	15772	100	112	0.138958	1	6.06109e-14	-0.321208	0.0409647	9.999e-05	5.00017e-10	1
ENSG00000160055.19	4719	1.02219	532.322	294.141	0.000189994	1-31806833-G-A	-415524	103	111	0.138404	1	6.97337e-05	0.148067	0.036761	0.0878912	0.0905149	1
ENSG00000220785.7	4676	1.03946	529.214	294.705	8.46659e-34	1-32243516-G-A	1896	68	76	0.0945274	1	4.38577e-38	1.16782	0.0794274	9.999e-05	2.79538e-32	1
ENSG00000183615.5	4670	1.0243	593.923	301.539	7.81413e-24	1-32239514-C-T	-7719	68	76	0.0942928	1	3.15261e-26	0.970495	0.0839502	9.999e-05	1.47221e-21	1
ENSG00000116478.11	4601	1.04943	524.799	291.773	5.17086e-05	1-32333602-T-C	41516	18	19	0.0235732	1	1.48267e-05	0.33733	0.076733	0.0216978	0.0219141	1
ENSG00000162526.6	4601	1.04018	532.112	292.119	2.38111e-05	1-32366691-A-G	15170	25	25	0.0310174	1	6.2119e-06	0.383643	0.0835363	0.010399	0.0103794	1
ENSG00000176261.15	4524	1.05389	574.937	294.635	5.54414e-10	1-32625997-C-T	-24906	63	66	0.0820895	1	3.97747e-11	-0.443657	0.0649384	9.999e-05	1.3903e-07	1
ENSG00000162522.10	4505	1.03959	541.953	291.804	2.70123e-24	1-32743022-C-T	1137	47	51	0.0632754	1	1.41147e-27	-0.930038	0.0779486	9.999e-05	2.1537e-22	1
ENSG00000116497.17	4680	1.05074	591.62	290.889	8.66881e-18	1-32817927-G-A	1160	68	73	0.0905707	1	3.85129e-20	-0.496717	0.0506057	9.999e-05	9.44573e-16	1
ENSG00000116497.17	4680	1.01979	632.125	297.111	1.39704e-06	1-32790652-A-T	-26115	122	142	0.176617	1	3.23831e-07	-0.182743	0.035043	0.00059994	0.000761552	2
ENSG00000160097.16	4756	1.02912	666.842	301.612	2.05698e-06	1-32811479-C-T	-61003	87	95	0.117866	1	6.06741e-07	-0.510726	0.100385	0.00089991	0.00111722	1
ENSG00000160097.16	4756	1.0284	667.284	301.577	8.98123e-05	1-33547052-G-A	674570	12	12	0.0148883	1	3.85677e-05	1.08394	0.259812	0.0519948	0.0530278	2
ENSG00000278966.2	4894	1.04187	659.458	293.864	3.27643e-08	1-33007341-A-G	33788	219	257	0.318859	1	4.02814e-09	-0.385866	0.0638428	9.999e-05	1.35313e-05	1
ENSG00000278966.2	4894	1.04748	661.549	294.204	9.38776e-06	1-32962768-GA-G	-10785	162	186	0.230769	1	2.42454e-06	-0.322114	0.0671372	0.00449955	0.00476371	2
ENSG00000239670.1	4922	1.03778	736.723	303.492	1.13054e-06	1-33024014-C-T	37062	218	256	0.318408	1	3.27986e-07	0.377877	0.0725019	0.00029997	0.000626537	1
ENSG00000160094.14	5531	1.04643	807.688	299.905	3.19293e-06	1-33266591-G-T	10046	199	231	0.2866	1	8.82988e-07	-0.164751	0.032883	0.00149985	0.00191361	1
ENSG00000225313.5	5663	1.02853	837.027	302.185	3.31932e-09	1-33443739-C-T	130415	7	9	0.0111663	1	5.00201e-10	-0.604914	0.094392	9.999e-05	1.90503e-06	1
ENSG00000184389.9	5678	1.02045	927.372	308.978	1.01903e-26	1-33447196-G-A	126098	170	194	0.240695	1	9.44228e-29	0.715723	0.0584221	9.999e-05	3.16775e-24	1
ENSG00000134686.18	5969	1.03715	825.161	298.67	6.26484e-17	1-33443739-C-T	12687	7	9	0.0111663	1	9.43993e-19	-0.489752	0.0521415	9.999e-05	1.63226e-14	1
ENSG00000121903.14	6023	1.03529	832.925	298.62	0.000115289	1-33483944-AT-A	11299	160	190	0.236318	1	4.53619e-05	0.273472	0.0661714	0.0835916	0.0829494	1
ENSG00000189280.3	6074	1.03573	818.078	295.647	1.96978e-09	1-34799725-C-T	44678	232	287	0.356965	1	1.79154e-10	-0.44248	0.0672193	9.999e-05	9.85198e-07	1
ENSG00000188910.7	6007	1.01767	820.182	298.596	5.04362e-11	1-34799725-C-T	18536	232	287	0.356965	1	3.6835e-12	-0.466419	0.0646598	9.999e-05	3.04034e-08	1
ENSG00000187513.8	5987	1.0463	793.796	297.147	3.72036e-05	1-34794360-A-G	1362	240	298	0.369727	1	1.22621e-05	-0.3053	0.0687671	0.0222978	0.0242184	1
ENSG00000230163.1	5796	1.0431	809.896	298.156	3.02729e-06	1-34848325-TCA-T	-2369	253	331	0.41067	1	7.7291e-07	-0.301138	0.0597766	0.0019998	0.00185463	1
ENSG00000163866.8	5791	1.03634	840.528	298.612	1.68567e-23	1-34848325-TCA-T	-11491	253	331	0.41067	1	4.27039e-26	0.369381	0.0320536	9.999e-05	2.6492e-21	1
ENSG00000116544.11	5660	1.02854	800.344	300.437	5.29743e-07	1-34892259-A-T	-37326	8	9	0.0111663	1	1.23408e-07	1.17742	0.21783	0.00039996	0.000335464	1
ENSG00000197056.9	5328	1.02398	750.012	301.186	7.32598e-06	1-35093294-T-TTTTG	33508	134	165	0.205224	1	2.33168e-06	0.142159	0.0295799	0.00429957	0.00478681	1
ENSG00000142687.17	5100	1.04497	601.3	295.252	1.23789e-06	1-35432885-G-C	-124528	32	34	0.0421836	1	2.49085e-07	-0.369659	0.070185	0.00059994	0.000527729	1
ENSG00000239636.1	5125	1.03291	539.077	289.496	5.67938e-08	1-35566369-T-TG	-11360	41	47	0.059194	1	5.48864e-09	-0.575134	0.0960485	9.999e-05	2.14381e-05	1
ENSG00000092847.11	4727	1.04887	541.104	293.612	9.96568e-05	1-35908500-C-T	38692	123	156	0.193548	1	3.3121e-05	0.167414	0.0397829	0.0417958	0.0445258	1
ENSG00000092850.11	4848	1.04628	601.257	294.54	1.98563e-20	1-36111510-G-A	27435	22	25	0.0310945	1	7.92092e-23	1.69196	0.159523	9.999e-05	1.92772e-18	1
ENSG00000092850.11	4848	1.04276	619.403	296.246	6.12379e-05	1-36924495-A-T	840420	11	11	0.0136476	1	2.2021e-05	0.986458	0.22915	0.0319968	0.0317522	2
ENSG00000092850.11	4848	1.0445	605.591	295.681	0.000123352	1-36114047-G-A	29972	129	148	0.18408	1	4.72733e-05	0.277053	0.0671948	0.060494	0.0628511	3
ENSG00000116863.10	4861	1.04583	585.306	293.505	6.80647e-05	1-36114318-C-CAA	25443	148	174	0.219697	1	2.14462e-05	0.11829	0.0274413	0.029697	0.0330118	1
ENSG00000116871.15	4958	1.04954	655.377	295.691	4.47333e-57	1-36162432-G-A	6853	238	289	0.359453	1	7.16993e-64	0.261501	0.0123064	9.999e-05	6.39097e-57	1
ENSG00000116871.15	4958	1.05269	630.431	294.011	5.32581e-07	1-36192616-G-A	37037	54	60	0.0744417	1	9.88598e-08	-0.130112	0.0238778	0.00029997	0.000215204	2
ENSG00000116871.15	4958	1.04719	667.411	296.287	0.000160423	1-36823192-G-A	667613	12	12	0.0149254	1	6.44996e-05	-0.181227	0.0447767	0.0862914	0.0894062	3
ENSG00000054116.11	4958	1.03726	606.101	296.268	1.37371e-15	1-36136601-T-C	-19363	16	19	0.0236318	1	2.21349e-17	-0.512602	0.0571637	9.999e-05	2.90639e-13	1
ENSG00000142694.6	5090	1.05267	623.935	294.107	8.59236e-18	1-36323755-G-C	140	50	52	0.0645161	1	5.36338e-20	-0.506821	0.0518733	9.999e-05	9.28198e-16	1
ENSG00000116883.8	5089	1.0365	662.963	298.575	3.42178e-16	1-36323945-A-G	211	202	245	0.304726	1	6.21217e-18	0.50832	0.0556148	9.999e-05	7.71512e-14	1
ENSG00000116885.18	5418	1.0436	667.859	295.016	1.49825e-05	1-36413631-T-C	-36820	239	306	0.380597	1	4.09419e-06	0.275749	0.0588669	0.00759924	0.00799109	1
ENSG00000116898.11	5433	1.04477	684.034	294.701	8.71063e-06	1-36409294-C-CT	-55143	98	111	0.140506	1	2.19462e-06	0.160281	0.0332609	0.00419958	0.00463133	1
ENSG00000119535.17	5439	1.05967	699.353	294.128	2.78366e-06	1-36471458-A-G	-11820	273	366	0.454094	1	6.14145e-07	0.0576673	0.0113402	0.00119988	0.0013053	1
ENSG00000119535.17	5439	1.0685	700.19	293.737	6.78513e-05	1-36016250-C-T	-467028	53	56	0.0694789	1	2.21519e-05	-0.0962391	0.0223641	0.0357964	0.0365023	2
ENSG00000233621.1	6506	1.03914	926.052	296.429	2.71723e-11	1-37478905-G-A	4494	247	318	0.395522	1	1.65625e-12	-0.401903	0.0547605	9.999e-05	1.24714e-08	1
ENSG00000233621.1	6506	1.03644	912.595	296.141	4.05161e-05	1-37457258-C-T	-17153	205	243	0.302239	1	1.34369e-05	0.257865	0.0583547	0.0312969	0.0316743	2
ENSG00000163875.15	6436	1.03632	954.413	297.708	6.00805e-15	1-37584418-G-T	69644	41	42	0.0526316	1	1.53053e-16	-0.522368	0.0600289	9.999e-05	2.20443e-12	1
ENSG00000163875.15	6436	1.03906	941.738	297.17	2.58609e-07	1-37504431-T-C	-10343	302	392	0.486352	1	4.93714e-08	0.156014	0.0279496	9.999e-05	0.000172992	2
ENSG00000163877.10	6320	1.04014	936.233	300.209	7.50526e-08	1-37585208-G-A	30864	41	42	0.0523691	1	1.3971e-08	-0.420118	0.0722128	9.999e-05	4.70357e-05	1
ENSG00000134697.12	6280	1.04177	844.836	294.9	5.01528e-11	1-37570490-A-G	-25445	299	386	0.4801	1	2.68686e-12	0.185689	0.0255666	9.999e-05	2.0474e-08	1
ENSG00000116922.14	6327	1.06295	976.458	299.252	1.99057e-11	1-37692539-C-T	290	186	229	0.284289	1	1.38031e-12	0.260102	0.0353077	9.999e-05	6.1821e-09	1
ENSG00000134690.10	6328	1.04452	941.665	298.686	1.15314e-06	1-37705035-G-A	12617	158	183	0.227047	1	2.69725e-07	-0.299796	0.0570923	0.00069993	0.000785504	1
ENSG00000197982.13	6428	1.03744	1006.21	300.673	7.82592e-07	1-37837164-A-G	30185	217	273	0.339552	1	1.92274e-07	-0.11887	0.0223515	0.00069993	0.000592643	1
ENSG00000188786.9	6490	1.02983	1044.17	303.426	1.55412e-05	1-37832535-G-A	-27085	186	224	0.278607	1	5.79639e-06	0.0811814	0.017618	0.0131987	0.0140511	1
ENSG00000204084.12	6594	1.03346	979.69	297.926	1.63383e-59	1-37898603-G-A	-48454	246	316	0.393035	1	2.58324e-66	-0.615414	0.0281559	9.999e-05	2.14365e-58	1
ENSG00000204084.12	6594	1.03514	996.285	299.058	7.64262e-23	1-37776025-C-T	-171032	260	323	0.401496	1	2.95497e-25	0.326186	0.0288842	9.999e-05	1.59653e-20	2
ENSG00000183431.11	6632	1.04394	1034.28	298.377	1.72823e-31	1-37999643-G-A	8722	158	181	0.224566	1	7.48934e-35	0.488522	0.0352015	9.999e-05	1.05822e-29	1
ENSG00000183431.11	6632	1.04404	1030.59	298.624	2.97728e-31	1-37997832-C-T	6911	271	364	0.452736	1	1.46022e-34	0.36923	0.0267515	9.999e-05	1.84921e-29	2
ENSG00000183431.11	6632	1.04604	1020.74	297.928	5.129e-07	1-37932151-GC-G	-58770	100	106	0.131841	1	1.15019e-07	0.247728	0.0457093	0.00029997	0.000362271	3
ENSG00000183386.9	6659	1.03307	900.408	292.727	1.20835e-81	1-37999643-G-A	-5963	158	181	0.224566	1	1.24447e-92	0.766321	0.0265516	9.999e-05	2.83271e-81	1
ENSG00000183386.9	6659	1.03478	879.323	291.386	4.02482e-32	1-37990219-G-C	-15387	289	392	0.486352	1	1.78987e-36	0.315076	0.022043	9.999e-05	3.57108e-30	2
ENSG00000183520.11	6662	1.01041	1040.41	303.154	2.06967e-09	1-37996149-C-T	-13109	292	403	0.5	1	3.1708e-10	-0.225552	0.0347738	9.999e-05	1.87146e-06	1
ENSG00000116954.7	6484	1.03916	907.935	296.526	2.66648e-05	1-38847431-AACACACAC-A	-12392	27	28	0.0362694	1	8.52847e-06	0.25882	0.0572359	0.019798	0.0203227	1
ENSG00000116954.7	6484	1.03022	935.808	298.796	0.000111606	1-39628231-G-A	768408	63	69	0.0856079	1	4.51565e-05	0.16644	0.0402609	0.0911909	0.0913606	2
ENSG00000174574.15	6492	1.02427	925.32	299.34	1.26043e-22	1-39006087-CT-C	14864	137	154	0.19202	1	4.61391e-25	-0.253482	0.0225602	9.999e-05	4.00718e-20	1
ENSG00000168653.10	6549	1.05227	850.457	291.895	1.21994e-22	1-39008382-C-T	-17936	218	264	0.328358	1	1.32254e-25	0.253836	0.022285	9.999e-05	1.03203e-20	1
ENSG00000168653.10	6549	1.05035	853.371	291.8	3.44783e-08	1-39051138-G-GAA	24820	88	96	0.121519	1	3.76334e-09	0.179323	0.0296101	9.999e-05	1.70187e-05	2
ENSG00000127603.23	6593	1.06103	812.905	289.396	1.38451e-08	1-39196930-C-T	115614	34	36	0.044665	1	1.13945e-09	0.256046	0.0408569	0.00019998	5.46523e-06	1
ENSG00000127603.23	6593	1.05317	846.338	291.457	1.02771e-06	1-39196982-C-T	115666	179	205	0.254975	1	1.75619e-07	-0.11644	0.0218198	0.00059994	0.000583894	2
ENSG00000182109.7	6781	1.04151	793.032	293.138	8.67649e-17	1-39554348-C-A	8161	27	28	0.0347395	1	7.29571e-19	-1.09236	0.115853	9.999e-05	1.92067e-14	1
ENSG00000182109.7	6781	1.04482	748.135	291.048	2.51807e-07	1-39557105-C-G	10918	145	162	0.200993	1	3.46687e-08	0.312809	0.0553753	0.00029997	0.000125766	2
ENSG00000243970.1	6843	1.03627	733.838	290.795	9.4508e-11	1-39554348-C-A	-4359	27	28	0.0347395	1	3.9032e-12	-1.1567	0.160557	9.999e-05	3.75445e-08	1
ENSG00000090621.13	6873	1.03093	840.926	299.859	8.7974e-09	1-39570256-G-T	-6534	128	140	0.173697	1	1.26654e-09	-0.23688	0.0379134	9.999e-05	5.0655e-06	1
ENSG00000116983.12	6813	1.05056	690.35	286.828	3.49613e-12	1-39691836-A-C	147	258	329	0.409091	1	7.80886e-14	0.360518	0.046182	9.999e-05	8.65672e-10	1
ENSG00000116983.12	6813	1.05447	677.142	285.588	3.90015e-13	1-39674449-G-A	-17240	286	390	0.483871	1	5.46331e-15	-0.384201	0.0468693	9.999e-05	7.75521e-11	2
ENSG00000116983.12	6813	1.04374	704.218	288.425	2.15738e-07	1-39688962-C-T	-2727	83	88	0.109181	1	2.7699e-08	0.337208	0.0592435	9.999e-05	0.000101457	3
ENSG00000084072.16	6813	1.01815	746.157	294.702	3.728e-07	1-39738494-G-T	46312	225	273	0.33871	1	6.55266e-08	0.869226	0.157243	0.00019998	0.000237863	2
ENSG00000198754.5	6741	1.0419	682.481	293.331	1.44939e-05	1-39745845-C-A	-25503	70	74	0.0918114	1	3.69989e-06	0.514261	0.109269	0.00739926	0.00796456	1
ENSG00000116985.11	6753	1.01627	731.496	295.43	5.62279e-12	1-39742905-T-C	-45956	41	42	0.0521092	1	2.80362e-13	0.738154	0.0969591	9.999e-05	2.98359e-09	1
ENSG00000116985.11	6753	1.01666	711.581	293.904	6.77955e-05	1-40602054-G-A	813193	45	50	0.0620347	1	2.28924e-05	-0.356371	0.0829586	0.0425957	0.0444514	2
ENSG00000116985.11	6753	1.01709	703.802	293.292	6.2285e-05	1-39761385-A-G	-27476	180	209	0.25995	1	2.04029e-05	0.215691	0.0498976	0.0367963	0.0403557	3
ENSG00000043514.15	6878	1.0266	774.479	297.028	8.50006e-20	1-39864469-C-T	-19042	59	64	0.079602	1	5.25529e-22	-0.77952	0.0752003	9.999e-05	2.41524e-17	1
ENSG00000043514.15	6878	1.03221	745.203	294.942	1.1367e-08	1-39835182-A-T	-48329	294	382	0.475124	1	1.30568e-09	0.258563	0.0414154	9.999e-05	5.73454e-06	2
ENSG00000116990.10	6895	1.0506	700.046	289.132	7.5745e-06	1-39853352-T-A	-48904	66	70	0.0870647	1	1.54713e-06	0.248025	0.0506863	0.00269973	0.00396769	1
ENSG00000116990.10	6895	1.06287	693.185	287.717	0.000160824	1-39976292-T-A	74036	235	285	0.353904	1	4.90031e-05	-0.114603	0.0278551	0.0888911	0.089234	2
ENSG00000168389.17	6925	1.02855	758.557	295.465	7.7297e-05	1-39919480-C-CT	-35632	264	327	0.406015	1	2.6352e-05	0.195482	0.0458625	0.0514949	0.0518567	1
ENSG00000131236.16	6889	1.03003	766.731	292.873	1.51333e-15	1-40059648-AACACAAGAAC-A	19415	16	18	0.0223325	1	1.80694e-17	-0.390569	0.0434133	9.999e-05	5.01832e-13	1
ENSG00000131236.16	6889	1.01935	805.325	296.69	1.74212e-08	1-40053080-C-T	12847	81	89	0.110697	1	2.35375e-09	0.121375	0.0197693	9.999e-05	1.1208e-05	2
ENSG00000131238.16	6859	1.03545	748.421	292.398	1.69204e-127	1-40093432-A-AAGAG	-4271	116	137	0.169975	1	4.33568e-144	-1.49638	0.0329922	9.999e-05	5.06118e-129	1
ENSG00000131238.16	6859	1.03797	745.734	292.355	8.59133e-47	1-40098881-T-C	1178	217	268	0.332506	1	9.43532e-53	0.524018	0.0284102	9.999e-05	1.44397e-45	2
ENSG00000131238.16	6859	1.04525	740.514	291.109	4.35583e-14	1-40094786-A-G	-2917	210	256	0.317618	1	8.18518e-16	0.224939	0.0265599	9.999e-05	1.05988e-11	3
ENSG00000131238.16	6859	1.04734	730.896	290.109	0.000135071	1-39371536-A-T	-726167	13	13	0.016129	1	4.55035e-05	-0.337441	0.0816549	0.0829917	0.0824323	4
ENSG00000259943.1	6868	1.05586	685.336	289.145	1.14931e-06	1-40280379-C-T	22412	11	11	0.0136476	1	1.70913e-07	0.857324	0.160504	0.00019998	0.000515387	1
ENSG00000049089.13	6973	1.05133	689.145	289.537	4.62269e-05	1-40333972-CTTTA-C	16678	38	38	0.0481013	1	1.2084e-05	-0.370043	0.0832875	0.0253975	0.0256765	1
ENSG00000084070.11	7049	1.05352	706.852	291.17	3.59596e-07	1-40310254-A-G	-34596	37	39	0.0483871	1	5.00184e-08	0.209623	0.0375728	9.999e-05	0.000159405	1
ENSG00000187801.14	7234	1.02721	779.133	294.519	7.35696e-05	1-40830008-C-T	379901	39	41	0.050995	1	2.41904e-05	0.432035	0.100884	0.0514949	0.0509213	1
ENSG00000279667.1	7262	1.06855	737.582	289.437	0.000121743	1-41356107-G-A	883052	257	328	0.406948	1	3.65472e-05	-0.26806	0.064057	0.0686931	0.0705203	1
ENSG00000187815.9	7260	1.04602	785.266	293.7	4.40491e-07	1-40510194-CT-C	32979	202	249	0.309702	1	7.18466e-08	-0.216695	0.0393285	0.00019998	0.000234887	1
ENSG00000238287.1	7302	1.06016	755.034	290.263	5.05486e-09	1-40566387-G-A	57726	232	291	0.36194	1	3.58732e-10	-0.415839	0.0643188	9.999e-05	1.75464e-06	1
ENSG00000164002.11	7302	1.03822	796.362	292.819	1.35503e-08	1-40495777-T-C	-12964	24	24	0.0297767	1	1.38934e-09	0.996647	0.159916	9.999e-05	6.85537e-06	1
ENSG00000164002.11	7302	1.03313	814.91	293.971	3.72928e-05	1-40491785-G-GTGTGTA	-16956	22	24	0.0299252	1	1.13723e-05	0.653959	0.146727	0.0235976	0.0262765	2
ENSG00000117016.9	7318	1.03316	817.553	295.323	2.53997e-11	1-40763788-G-A	98131	127	139	0.172886	1	1.29235e-12	0.543585	0.0736871	9.999e-05	1.13853e-08	1
ENSG00000179862.6	7112	1.04092	762.208	290.033	9.15917e-35	1-40893099-C-T	30733	111	122	0.151365	1	1.93275e-39	0.501698	0.0332918	9.999e-05	3.64255e-33	1
ENSG00000179862.6	7112	1.04294	769.225	290.452	1.80819e-07	1-40861735-G-A	-631	85	102	0.128141	1	2.53329e-08	0.21587	0.0378147	9.999e-05	9.32293e-05	2
ENSG00000179862.6	7112	1.03407	803.621	293.271	3.36466e-05	1-40921957-C-G	59591	18	18	0.0223325	1	1.05103e-05	0.363703	0.0812694	0.0207979	0.0232392	3
ENSG00000179862.6	7112	1.04009	764.483	290.668	4.02028e-05	1-41302599-C-T	440233	162	183	0.227612	1	1.17377e-05	-0.138288	0.0310745	0.0254975	0.0258607	4
ENSG00000171793.13	7067	1.01463	839.722	301.012	4.13086e-09	1-41015223-G-T	35888	194	221	0.274194	1	6.6359e-10	0.284946	0.0447949	9.999e-05	2.86796e-06	1
ENSG00000171793.13	7067	1.01833	848.964	300.532	2.11399e-05	1-40975595-C-T	-3740	294	395	0.490074	1	7.82415e-06	-0.222689	0.0490337	0.0165983	0.0163928	2
ENSG00000171793.13	7067	1.02451	823.511	298.966	9.41123e-05	1-40980198-GC-G	863	216	256	0.318408	1	3.85948e-05	-0.178139	0.0426986	0.0691931	0.0692804	3
ENSG00000010803.16	6752	1.05552	710.402	292.398	5.90871e-05	1-42005336-C-T	763220	15	15	0.0186104	1	1.76189e-05	0.630088	0.144636	0.0310969	0.033622	1
ENSG00000127124.14	6151	1.03912	538.044	288.854	1.2118e-12	1-41899877-C-T	-136048	283	366	0.455224	1	2.37599e-14	0.23627	0.0296056	9.999e-05	2.80259e-10	1
ENSG00000127124.14	6151	1.03714	534.744	288.668	7.32188e-05	1-41888562-T-G	-147363	138	161	0.200249	1	2.04701e-05	-0.157968	0.0365521	0.0320968	0.0334889	2
ENSG00000171960.10	5874	1.04755	533.203	291.016	2.42056e-06	1-42705568-G-GAGACCA	47143	251	325	0.403226	1	4.38429e-07	-0.136344	0.0264566	0.00059994	0.000920674	1
ENSG00000117385.15	5761	1.02703	477.797	288.591	3.93558e-08	1-42819873-C-T	52789	245	299	0.370968	1	3.40374e-09	0.202906	0.033408	9.999e-05	1.38499e-05	1
ENSG00000164008.14	5762	1.04915	503.902	289.306	4.01929e-05	1-42697856-A-G	-69413	18	19	0.0236318	1	1.02099e-05	0.651898	0.145473	0.0152985	0.0161972	1
ENSG00000228452.1	5744	1.04008	495.54	288.156	4.82367e-05	1-42816309-A-C	39519	177	196	0.243781	1	1.2094e-05	0.386479	0.0869906	0.0162984	0.0199812	1
ENSG00000177868.11	5749	1.05162	521.824	292.341	2.16027e-15	1-42802299-T-C	-14505	197	228	0.282878	1	2.27139e-17	0.343608	0.0383331	9.999e-05	2.66317e-13	1
ENSG00000164010.13	5749	1.025	527.479	294.134	5.49206e-12	1-42837694-G-C	20570	119	129	0.160848	1	2.05421e-13	-0.514161	0.0671386	9.999e-05	1.75316e-09	1
ENSG00000227533.5	5709	1.05643	472.744	288.297	4.20145e-17	1-42948064-A-G	-11231	134	137	0.170398	1	1.42889e-19	0.80747	0.0837428	9.999e-05	3.26625e-15	1
ENSG00000117395.12	5869	1.03129	576.376	294.367	2.33681e-05	1-42812425-CTTTT-C	-458511	10	10	0.0124069	1	6.59877e-06	-0.579566	0.126567	0.00959904	0.0115334	1
ENSG00000117400.16	5865	1.02884	537.958	292.291	0.000142354	1-43907627-C-T	569778	12	12	0.0148883	1	4.76554e-05	-1.1203	0.27186	0.0656934	0.0675778	1
ENSG00000159479.16	5828	1.06534	481.1	284.305	7.86297e-06	1-43336293-A-AT	-53515	195	220	0.273779	1	1.27021e-06	-0.183681	0.0372237	0.00189981	0.00254773	1
ENSG00000117407.16	5883	1.07811	622.088	287.153	0.00013723	1-43939667-T-C	6347	211	261	0.323821	1	3.90715e-05	0.326286	0.07827	0.0651935	0.0651017	1
ENSG00000117408.10	5870	1.06474	685.837	293.01	1.33747e-06	1-43964491-C-T	17552	55	58	0.0719603	1	2.44713e-07	0.266473	0.0505598	0.00069993	0.000566521	1
ENSG00000117410.13	5822	1.04273	648.395	289.73	1.26412e-13	1-43974474-G-A	-13	184	222	0.275434	1	2.1414e-15	0.131162	0.0157442	9.999e-05	2.98232e-11	1
ENSG00000117410.13	5822	1.02413	677.349	293.083	4.79428e-05	1-43937370-T-C	-37117	103	112	0.139303	1	1.509e-05	-0.0858004	0.0195334	0.0264974	0.0291082	2
ENSG00000117410.13	5822	1.03675	664.865	291.093	0.00012537	1-44547743-C-T	573256	246	319	0.396766	1	4.1954e-05	0.0422124	0.0101669	0.0719928	0.0717922	3
ENSG00000159214.12	5825	1.05164	640.128	290.466	8.65346e-46	1-43991543-G-A	184	222	280	0.347395	1	2.13981e-52	0.714861	0.0390154	9.999e-05	3.55894e-45	1
ENSG00000196517.11	5832	1.03162	612.663	292.208	0.000165773	1-44028314-AG-A	-3153	138	157	0.194789	1	5.65115e-05	0.224528	0.0550392	0.0879912	0.0885547	1
ENSG00000178028.13	5425	1.04294	569.558	290.55	4.43391e-07	1-44199155-C-T	-14300	238	304	0.378109	1	6.1522e-08	-0.130753	0.0236032	0.00019998	0.00017365	1
ENSG00000233602.1	5365	1.01334	581.085	296.167	2.87e-05	1-43958733-C-T	-285540	15	15	0.0186104	1	8.86547e-06	1.01646	0.225225	0.0153985	0.0155707	1
ENSG00000126106.13	5496	1.05029	543.233	291.561	1.77403e-07	1-44631967-T-C	-42588	181	217	0.2699	1	2.27986e-08	-0.319383	0.0557676	9.999e-05	5.92092e-05	1
ENSG00000198520.10	5495	1.02448	550.302	292.874	9.90979e-09	1-44720384-G-A	45671	180	211	0.261787	1	9.77934e-10	-0.214063	0.0340134	9.999e-05	4.01107e-06	1
ENSG00000198520.10	5495	1.02836	540.179	291.727	9.75602e-05	1-45462523-C-G	787810	41	42	0.0521092	1	3.13344e-05	-0.290448	0.068801	0.0440956	0.0466353	2
ENSG00000142937.11	5505	1.03717	574.659	296.354	4.7249e-17	1-44758691-A-G	-16560	80	87	0.108209	1	5.04128e-19	-0.195446	0.0206253	9.999e-05	8.36594e-15	1
ENSG00000173846.12	5496	1.03501	530.805	290.43	2.94362e-05	1-44499704-G-A	-300521	30	30	0.0373134	1	7.43956e-06	0.309508	0.067988	0.0118988	0.0131992	1
ENSG00000188396.3	5491	1.04125	519.852	290.267	0.000208748	1-44018597-AAAT-A	-788078	94	103	0.12875	1	6.94431e-05	-0.276801	0.0687048	0.0877912	0.0920733	1
ENSG00000222009.8	5493	1.04738	585.067	296.123	6.08202e-06	1-44819376-A-C	10894	141	161	0.200249	1	1.55084e-06	-0.28409	0.0580658	0.00189981	0.00266348	1
ENSG00000117425.13	5466	1.05747	498.435	285.55	3.51426e-05	1-44952751-A-C	109688	26	27	0.0335821	1	7.88109e-06	0.639313	0.140827	0.0114989	0.0134156	1
ENSG00000117425.13	5466	1.04737	514.563	287.759	5.95488e-05	1-44892185-C-T	49122	45	49	0.060794	1	1.56617e-05	-0.486254	0.110922	0.0215978	0.025052	2
ENSG00000126107.14	5470	1.01677	491.496	291.111	4.6169e-20	1-45248081-C-T	236752	12	13	0.0162095	1	8.68637e-23	-0.75837	0.0716126	9.999e-05	1.18488e-17	1
ENSG00000126088.13	5471	1.05089	499.153	286.381	2.119e-05	1-45103731-G-A	91584	12	13	0.016129	1	4.6795e-06	-0.34981	0.075139	0.00849915	0.00816217	2
ENSG00000126088.13	5471	1.06009	480.152	284.008	2.56297e-05	1-45021579-C-G	9432	194	221	0.274876	1	5.32593e-06	-0.352976	0.0762857	0.00949905	0.00914363	3
ENSG00000132781.17	5106	1.02342	454.858	291.941	4.24445e-13	1-45338750-T-TTG	94	287	381	0.473077	1	9.84651e-15	-0.220931	0.0272436	9.999e-05	1.13204e-10	1
ENSG00000132781.17	5106	1.02937	448.887	290.216	1.87027e-06	1-45339894-G-C	1238	10	10	0.0124069	1	3.27631e-07	-0.660016	0.126622	0.00049995	0.00067299	2
ENSG00000070759.16	5244	1.0542	418.578	288.679	9.54036e-15	1-45544980-A-G	53814	299	398	0.493797	1	7.94715e-17	0.317055	0.0360639	9.999e-05	9.40232e-13	1
ENSG00000280670.2	5252	1.03912	417.448	285.791	0.000177641	1-45489384-C-T	-10668	168	189	0.235075	1	5.32073e-05	1.69503	0.413985	0.0575942	0.06343	1
ENSG00000280670.2	5252	1.03229	418.058	286.611	4.78681e-05	1-45485483-A-G	-14569	169	190	0.236318	1	1.20638e-05	1.05637	0.237721	0.0155984	0.017218	2
ENSG00000280670.2	5252	1.02413	434.284	289.059	0.000131088	1-44512512-G-T	-987540	144	164	0.20398	1	4.14763e-05	-0.181427	0.0436678	0.0480952	0.0510958	3
ENSG00000132763.14	5252	1.06073	387.497	285.2	6.17316e-06	1-46259320-G-A	759240	9	9	0.011194	1	9.95792e-07	1.10955	0.222566	0.00129987	0.00161225	1
ENSG00000117450.13	5268	1.03034	411.657	289.928	2.66973e-08	1-45521902-C-A	-1145	96	100	0.124069	1	2.36865e-09	-0.223645	0.0364365	9.999e-05	7.67136e-06	1
ENSG00000117448.13	5275	1.04969	366.898	280.043	7.44685e-05	1-46536185-C-T	985642	26	28	0.0347395	1	1.60321e-05	0.234417	0.0535377	0.0190981	0.022047	1
ENSG00000117448.13	5275	1.03857	377.397	284.29	3.16932e-05	1-45508256-G-A	-42287	295	396	0.491315	1	6.8879e-06	-0.0810432	0.0177337	0.00779922	0.00985626	2
ENSG00000117448.13	5275	1.0449	370.639	281.413	0.000235606	1-44864198-G-T	-686345	16	16	0.0198511	1	6.47403e-05	-0.250267	0.0618488	0.0733927	0.0734359	3
ENSG00000132780.16	5213	1.04833	365.387	284.09	3.66941e-08	1-45768933-ATAGAGGCTGCAGTGAGCCACGTTTGAGCCCTTGGATCACTTGGGCTGAGGAGG-A	185087	189	226	0.280457	1	2.35882e-09	-0.190524	0.0310366	9.999e-05	7.63318e-06	1
ENSG00000234329.1	5202	1.04491	338.512	283.48	4.72347e-09	1-45645767-TG-T	-6059	162	182	0.231552	1	2.04464e-10	0.419913	0.064007	9.999e-05	8.61028e-07	1
ENSG00000159592.10	5181	1.03391	350.891	288.238	8.72492e-09	1-45873189-A-AT	186043	198	241	0.3	1	5.84763e-10	-0.127604	0.0199952	9.999e-05	1.9616e-06	1
ENSG00000159596.6	5181	1.03498	350.02	287.163	1.26507e-06	1-45688418-C-T	1204	20	21	0.0261194	1	1.73208e-07	0.75667	0.14173	0.00029997	0.000332838	1
ENSG00000230896.1	5190	1.03609	342.916	287.025	0.0002906	1-46529308-G-A	832250	38	40	0.0497512	1	9.2563e-05	0.508625	0.128523	0.0819918	0.0858549	1
ENSG00000086015.20	5185	1.04047	319.922	280.712	5.78668e-06	1-45893599-TA-T	106612	191	223	0.277078	1	7.55976e-07	-0.162635	0.0322544	0.00109989	0.00140877	1
ENSG00000117461.14	5366	1.03354	383.838	287.911	1.64626e-16	1-46096990-A-C	-36046	292	386	0.48005	1	6.57212e-19	-0.370739	0.0392695	9.999e-05	2.24735e-14	1
ENSG00000085998.13	5441	1.06277	418.968	289.052	2.12913e-08	1-46198577-A-G	134	166	186	0.230769	1	1.7267e-09	-0.187958	0.0303469	9.999e-05	4.18198e-06	1
ENSG00000117481.10	5640	1.04562	417.377	288.344	2.95626e-58	1-46340570-G-T	393	164	183	0.227612	1	3.32931e-67	0.973434	0.0441104	9.999e-05	3.78379e-58	1
ENSG00000117480.15	5740	1.03233	457.607	291.579	7.48162e-10	1-46326388-A-G	-67877	162	181	0.224566	1	4.73765e-11	0.328102	0.0482217	9.999e-05	2.08642e-07	1
ENSG00000117480.15	5740	1.02202	471.285	293.779	0.000176361	1-46413890-T-G	19625	221	268	0.333333	1	6.50779e-05	-0.174312	0.0430932	0.0747925	0.074767	2
ENSG00000269956.1	5782	1.03331	510.215	294.97	2.46498e-19	1-46562271-T-C	23575	235	292	0.363184	1	1.25734e-21	0.3674	0.0358253	9.999e-05	3.6618e-17	1
ENSG00000269956.1	5782	1.03915	489.889	292.007	6.00613e-05	1-46145946-C-A	-392750	19	20	0.0248756	1	1.82391e-05	-0.440867	0.101383	0.0209979	0.0248237	2
ENSG00000079277.19	5912	1.04817	540.768	291.581	7.18734e-07	1-46578572-A-G	-25722	190	215	0.267089	1	1.17638e-07	0.243289	0.0449294	0.00039996	0.000260654	1
ENSG00000079277.19	5912	1.04574	545.774	291.955	7.42563e-10	1-46570318-G-A	-33976	222	274	0.33995	1	4.83338e-11	0.263307	0.0387174	9.999e-05	2.0264e-07	2
ENSG00000142961.14	5937	1.05536	492.699	286.907	3.31415e-12	1-46581769-A-G	-35122	208	243	0.301746	1	5.71606e-14	0.286548	0.0365038	9.999e-05	5.19911e-10	1
ENSG00000123472.12	5951	1.02442	578.66	294.257	1.80866e-05	1-46733181-G-A	59314	238	290	0.360696	1	4.92154e-06	-0.215736	0.0464552	0.00849915	0.00921676	1
ENSG00000159658.10	5955	1.0378	571.374	290.066	7.03493e-08	1-46692814-C-T	-26250	139	151	0.187811	1	7.64641e-09	-0.140082	0.0236288	9.999e-05	2.69697e-05	1
ENSG00000159658.10	5955	1.02862	582.342	291.271	6.91337e-06	1-46484813-G-C	-234251	14	15	0.0186567	1	1.52326e-06	-0.297588	0.0607743	0.00359964	0.00338898	2
ENSG00000224805.2	6432	1.01863	743.927	295.742	1.29313e-08	1-47180323-T-C	1051	274	334	0.415423	1	1.58823e-09	-0.268471	0.0432399	9.999e-05	7.69518e-06	1
ENSG00000224805.2	6432	1.02529	724.952	294.062	9.35121e-06	1-47180174-G-T	902	258	325	0.40375	1	2.40043e-06	0.211685	0.0441011	0.00539946	0.00589008	2
ENSG00000162366.7	6451	1.04755	811.043	298.249	6.45425e-36	1-47190144-A-G	-900	124	141	0.174938	1	6.595e-40	-0.499356	0.0329038	9.999e-05	1.49557e-34	1
ENSG00000162366.7	6451	1.04765	827.307	299.043	4.58251e-05	1-46832007-T-G	-359037	16	17	0.0210918	1	1.69633e-05	0.404525	0.0926679	0.0284972	0.0311611	2
ENSG00000162368.13	6694	1.04285	726.235	294.464	0.000125142	1-47323034-G-A	-10763	151	170	0.213568	1	4.39559e-05	0.0609988	0.0147326	0.0760924	0.0768719	1
ENSG00000237424.1	6465	1.02949	711.734	295.587	3.78066e-05	1-47395989-CT-C	-38652	207	242	0.300499	1	1.18417e-05	-0.235856	0.0530305	0.0229977	0.023559	1
ENSG00000117834.12	5898	1.05046	686.658	294.721	8.63466e-05	1-47506747-G-A	-715938	100	109	0.13591	1	2.91609e-05	-0.235395	0.0555383	0.0446955	0.0487932	1
ENSG00000272491.1	5884	1.03442	606.646	289.816	2.5901e-05	1-48265974-A-G	36413	164	189	0.234491	1	6.2836e-06	-0.277848	0.0605335	0.0114989	0.013312	1
ENSG00000132122.11	5391	1.04833	592.296	290.661	9.13072e-05	1-48498120-G-C	25912	88	94	0.116625	1	2.73312e-05	0.238493	0.0560667	0.0419958	0.0447393	1
ENSG00000162373.12	4782	1.0516	417.451	287.227	5.60414e-05	1-48756856-G-A	-20113	76	81	0.100496	1	1.39219e-05	-0.287072	0.0650869	0.0164984	0.0186194	1
ENSG00000230585.2	4053	1.02715	267.672	285.744	1.54394e-05	1-51559440-T-TAC	779100	61	65	0.0822785	1	2.95881e-06	0.486486	0.102315	0.00379962	0.00351189	1
ENSG00000185104.19	4318	1.06307	283.719	281.303	0.000328375	1-50298525-CCTCT-C	-661738	9	9	0.011194	1	9.06433e-05	-0.516889	0.130438	0.0735926	0.0743948	1
ENSG00000123091.4	4631	1.05528	288.467	284.019	3.27023e-06	1-50349059-A-G	-887212	16	17	0.0210918	1	4.49804e-07	0.33245	0.0645749	0.00059994	0.000626169	1
ENSG00000117859.18	4574	1.06993	252.871	278.831	1.05181e-08	1-51581422-T-C	4243	99	112	0.138958	1	3.76126e-10	0.219723	0.0340274	9.999e-05	1.05085e-06	1
ENSG00000078618.21	5138	1.03104	353.254	283.897	1.81118e-21	1-51827898-G-A	-51039	233	294	0.364764	1	9.06941e-25	-0.270014	0.0241907	9.999e-05	1.72009e-19	1
ENSG00000078618.21	5138	1.03932	361.744	283.85	2.42774e-20	1-51815192-T-C	-63745	18	19	0.0236318	1	1.84726e-23	0.445385	0.0412761	9.999e-05	1.84321e-18	2
ENSG00000078618.21	5138	1.03112	358.838	284.606	3.60594e-07	1-51808406-T-G	-70531	271	358	0.445274	1	4.0551e-08	0.132636	0.0236002	9.999e-05	9.66164e-05	3
ENSG00000117862.11	5475	1.0437	350.019	283.966	1.8934e-43	1-52055186-CACA-C	-938	34	35	0.0435323	1	8.33884e-51	-0.874819	0.0488102	9.999e-05	1.14102e-42	1
ENSG00000272100.1	6041	1.02144	494.56	294.185	0.00010468	1-52186258-CAAAA-C	-167390	70	74	0.0929648	1	3.56357e-05	0.515359	0.122975	0.0427957	0.0469056	1
ENSG00000154222.14	6039	1.05575	528.319	290.998	3.55813e-09	1-52365778-A-AC	-415	33	35	0.0436409	1	3.03701e-10	0.714563	0.110011	9.999e-05	8.79555e-07	1
ENSG00000154222.14	6039	1.03142	556.122	294.87	5.19141e-08	1-52310303-A-C	-55890	9	10	0.0124069	1	7.97068e-09	-0.841017	0.142019	9.999e-05	2.05086e-05	2
ENSG00000154222.14	6039	1.05016	536.423	291.752	2.26191e-06	1-52352516-G-A	-13677	286	391	0.485112	1	4.72825e-07	0.177993	0.0346349	0.00079992	0.000847039	3
ENSG00000154222.14	6039	1.05655	542.141	291.712	2.4646e-05	1-52071931-CTGTGTGTG-C	-294262	42	43	0.0551282	1	7.00462e-06	0.483035	0.105778	0.00889911	0.0101417	4
ENSG00000134748.12	5988	1.03597	529.108	292.505	4.15009e-12	1-52418018-T-TC	13454	51	59	0.073201	1	1.28092e-13	0.347554	0.0449657	9.999e-05	1.05528e-09	1
ENSG00000134744.13	5910	1.03991	557.725	292.168	1.8696e-08	1-52610245-AT-A	56758	45	52	0.0648379	1	1.81644e-09	0.217591	0.0351818	9.999e-05	6.48331e-06	1
ENSG00000116157.5	5907	1.04715	574.723	292.281	1.07619e-34	1-52602758-G-A	386	261	337	0.41875	1	2.07515e-39	0.521138	0.0346443	9.999e-05	2.0461e-33	1
ENSG00000182183.14	5957	1.01551	592.672	292.855	2.48778e-08	1-52648738-C-T	15394	103	119	0.147643	1	2.92826e-09	-0.280103	0.0459081	9.999e-05	1.23251e-05	1
ENSG00000182183.14	5957	1.02177	563.844	290.106	4.33254e-06	1-52623671-C-CACTTGAACTTTG	-9673	64	68	0.0845771	1	8.8391e-07	0.260581	0.0520062	0.00209979	0.0021205	2
ENSG00000182183.14	5957	1.0394	543.121	286.968	0.00017135	1-53597910-G-GA	964566	244	304	0.378109	1	5.28885e-05	-0.128636	0.0314062	0.0767923	0.0794882	3
ENSG00000162377.5	6107	1.04278	618.602	294.737	7.4544e-05	1-52659041-GGT-G	-39325	226	275	0.34125	1	2.47229e-05	-0.184007	0.0430189	0.0368963	0.0387618	1
ENSG00000162378.12	6151	1.04398	555.825	289.406	2.91749e-13	1-52707993-CA-C	-18474	285	381	0.473008	1	4.46339e-15	0.163319	0.0198615	9.999e-05	5.90272e-11	1
ENSG00000121310.16	6215	1.02029	678.812	297.198	3.65148e-28	1-52967114-T-C	39902	225	272	0.337905	1	2.31977e-31	-0.349505	0.0269795	9.999e-05	7.78493e-26	1
ENSG00000121310.16	6215	1.03384	620.957	291.706	3.93952e-08	1-52865238-G-GC	-61974	28	30	0.0372208	1	4.35467e-09	0.379118	0.0628716	9.999e-05	1.68295e-05	2
ENSG00000116171.17	6215	1.01943	600.371	289.624	7.18699e-17	1-52967114-T-C	39885	225	272	0.337905	1	4.0917e-19	-0.23654	0.0248799	9.999e-05	2.35356e-14	1
ENSG00000116171.17	6215	1.01846	597.61	289.709	1.05623e-10	1-52997371-G-A	70142	76	86	0.1067	1	4.68555e-12	0.258781	0.0360564	9.999e-05	4.6116e-08	2
ENSG00000116171.17	6215	1.02027	594.41	288.579	9.06783e-05	1-52284619-C-T	-642610	21	21	0.0260546	1	2.68203e-05	0.309784	0.0727439	0.0493951	0.0490182	3
ENSG00000174348.13	6239	1.03216	693.796	297.931	3.94058e-11	1-53132488-C-T	70436	156	183	0.227047	1	2.64505e-12	0.374938	0.0516059	9.999e-05	1.54008e-08	1
ENSG00000162383.11	6235	1.04174	684.302	293.735	1.61812e-14	1-53092304-C-T	-50328	27	30	0.0372208	1	2.94151e-16	-0.80508	0.0934979	9.999e-05	3.79396e-12	1
ENSG00000162383.11	6235	1.04593	688.535	293.174	3.83058e-08	1-53132488-C-T	-10144	156	183	0.227047	1	4.61012e-09	0.27209	0.0451991	9.999e-05	1.59286e-05	2
ENSG00000157184.6	6293	1.0393	695.75	294.435	1.68174e-06	1-53216027-T-G	19598	124	137	0.169975	1	3.38899e-07	-0.301997	0.0580162	0.00059994	0.000881722	1
ENSG00000162384.13	6332	1.04044	739.644	295.618	1.76032e-23	1-53214206-T-C	-6411	206	246	0.305211	1	3.00308e-26	-0.358987	0.0310292	9.999e-05	2.00841e-21	1
ENSG00000162384.13	6332	1.03762	771.835	297.23	0.00010812	1-53216027-T-G	-4590	124	137	0.169975	1	4.16149e-05	-0.153406	0.0369321	0.0718928	0.0716891	2
ENSG00000230138.1	6558	1.02886	864.337	300.622	8.14634e-07	1-53368052-CCTT-C	-193	244	303	0.375931	1	2.00532e-07	-0.287673	0.0541766	0.00039996	0.000563754	1
ENSG00000081870.11	7611	1.05357	1069.48	298.753	3.14668e-06	1-53946508-T-C	579	121	138	0.171216	1	8.27679e-07	-0.20932	0.0416675	0.00169983	0.00241863	1
ENSG00000280378.1	7690	1.04139	1105.23	298.655	5.2593e-08	1-54053434-G-A	18554	42	46	0.057072	1	8.6202e-09	-0.751471	0.127234	9.999e-05	3.8128e-05	1
ENSG00000116205.12	7632	1.03906	1135.92	298.291	1.06473e-27	1-54096771-A-G	43184	52	61	0.0756824	1	9.83662e-31	0.643151	0.0502957	9.999e-05	1.3838e-25	1
ENSG00000116205.12	7632	1.06118	1051.02	292.952	2.62941e-05	1-54058935-G-A	5348	28	28	0.0347395	1	7.39579e-06	-0.33711	0.0740262	0.019598	0.0212925	2
ENSG00000116221.15	7262	1.03891	956.104	293.165	1.18875e-05	1-53756994-T-C	-427047	13	13	0.016129	1	2.93665e-06	0.427219	0.0898199	0.00829917	0.0093345	1
ENSG00000215883.10	7249	1.05656	1003.15	295.711	1.32853e-05	1-54196673-T-G	-3363	215	252	0.313433	1	3.79613e-06	-0.184546	0.0392567	0.00889911	0.0101133	1
ENSG00000215883.10	7249	1.05302	1023.65	296.83	7.6048e-05	1-54154524-G-A	-45512	15	15	0.0186104	1	2.77677e-05	-0.566563	0.133303	0.0628937	0.0638438	2
ENSG00000198711.5	7291	1.01936	1079.78	300.52	7.63038e-06	1-54234356-T-TAA	-2084	154	171	0.21375	1	2.46118e-06	-0.283443	0.0591169	0.0059994	0.00741519	1
ENSG00000198711.5	7291	1.02391	1075.25	300.065	9.86533e-05	1-54702251-T-C	465811	22	24	0.0297767	1	4.08982e-05	0.61353	0.147557	0.0957904	0.0943574	2
ENSG00000225632.1	7492	0.998267	1041.33	300.4	7.851e-05	1-54656757-G-A	371352	56	61	0.0758706	1	3.12387e-05	0.358597	0.0849331	0.0792921	0.0789069	1
ENSG00000157216.15	7492	1.009	1158.96	304.923	8.71344e-05	1-54316250-G-A	-97229	122	130	0.16129	1	4.00833e-05	0.131811	0.0316657	0.0924908	0.0937146	1
ENSG00000162390.17	7622	1.03321	1035.58	297.884	1.65594e-05	1-54568127-C-T	25870	277	375	0.465261	1	5.09394e-06	-0.173596	0.037442	0.0141986	0.0146408	1
ENSG00000184313.19	7735	1.03687	1012.32	296.668	4.78567e-11	1-54604117-C-A	-37637	260	346	0.42928	1	2.95832e-12	0.360036	0.0496748	9.999e-05	2.56227e-08	1
ENSG00000243725.6	7763	1.03906	1001.83	294.397	1.34852e-20	1-54715807-A-G	-15	49	54	0.0669975	1	5.00184e-23	0.708598	0.0664489	9.999e-05	2.91332e-18	1
ENSG00000243725.6	7763	1.05515	976.431	291.949	2.79138e-05	1-54592487-G-T	-123335	57	59	0.073201	1	7.87801e-06	-0.293498	0.0646469	0.0180982	0.0215075	2
ENSG00000243725.6	7763	1.04513	978.625	292.755	6.52245e-05	1-53994695-A-AAAAT	-721127	221	266	0.331218	1	2.1119e-05	-0.152639	0.0353771	0.0492951	0.0535127	3
ENSG00000162396.5	7756	1.04348	1016.8	297.383	1.46957e-11	1-54760771-T-C	-3743	238	283	0.35125	1	8.36241e-13	0.415795	0.0558553	9.999e-05	6.69827e-09	1
ENSG00000162398.11	7779	1.03005	999.836	297.06	1.02571e-11	1-54797878-T-C	-8185	153	179	0.222084	1	5.42966e-13	0.404243	0.0538242	9.999e-05	5.82439e-09	1
ENSG00000116133.11	7839	1.03383	989.664	293.962	1.83929e-06	1-54886068-G-C	-1150	23	23	0.028536	1	3.8202e-07	0.812238	0.156754	0.00139986	0.00144775	1
ENSG00000116133.11	7839	1.02749	1017	295.924	8.70299e-05	1-54900235-A-C	13017	287	363	0.450372	1	3.13912e-05	-0.226372	0.0536283	0.0782922	0.078267	2
ENSG00000162402.13	7932	1.04442	973.269	297.001	2.58143e-06	1-55220969-G-C	5856	141	156	0.194514	1	6.15431e-07	-0.106455	0.0209372	0.00129987	0.00188634	1
ENSG00000223416.3	7374	1.03462	781.763	291.394	1.94027e-05	1-57673224-A-G	-383256	126	143	0.177861	1	4.78973e-06	-0.370959	0.0797775	0.010399	0.0128267	1
ENSG00000162600.11	7064	1.04577	921.106	302.029	5.72992e-21	1-58559012-A-G	12210	110	125	0.15586	1	5.06575e-23	0.400742	0.0376029	9.999e-05	8.37583e-19	1
ENSG00000184292.6	7024	1.01946	902.901	301.863	2.34516e-70	1-58584755-G-A	6982	106	120	0.149254	1	1.16913e-77	1.22063	0.0492583	9.999e-05	1.05926e-68	1
ENSG00000185839.3	7078	1.03909	909.313	301.684	6.79497e-06	1-58655494-G-A	23964	155	180	0.223881	1	2.18759e-06	0.366325	0.0760078	0.00379962	0.00496358	1
ENSG00000177606.6	6931	1.02308	902.321	302.299	4.04265e-09	1-58996837-T-A	212510	245	301	0.374055	1	6.26303e-10	-0.249052	0.039098	9.999e-05	2.70539e-06	1
ENSG00000272226.1	6904	1.04226	849.063	296.939	4.74061e-05	1-59535532-T-C	722190	11	11	0.0136476	1	1.64446e-05	1.30053	0.297435	0.0325967	0.0338017	2
ENSG00000134709.10	6141	1.03594	814.126	302.084	3.71741e-10	1-59775521-G-A	-39265	30	30	0.0372208	1	4.43865e-11	-0.402663	0.0590934	9.999e-05	1.73724e-07	1
ENSG00000134716.9	6212	1.02902	699.081	294.843	2.12046e-06	1-59937069-T-C	10279	67	71	0.0880893	1	4.48478e-07	0.486354	0.094458	0.0009999	0.00121089	1
ENSG00000162604.12	7142	1.0308	938.238	293.298	1.17949e-06	1-61723869-T-C	-1554	153	167	0.207196	1	2.15095e-07	0.221863	0.0418922	0.0009999	0.00088497	1
ENSG00000132849.19	7134	1.02118	1049.18	298.441	7.72622e-07	1-61741582-A-G	-895	53	56	0.0694789	1	1.78038e-07	0.264641	0.0496164	0.00079992	0.000690576	1
ENSG00000132849.19	7134	1.01336	1084.66	300.974	6.40112e-05	1-62169386-C-T	426909	111	137	0.169975	1	2.60898e-05	0.152138	0.0356723	0.0606939	0.0643454	2
ENSG00000240563.1	7425	1.02758	1036.07	297.611	3.0236e-07	1-62197885-GAAAAC-G	3054	70	77	0.0955335	1	6.58644e-08	0.511545	0.0925418	0.00039996	0.000247774	1
ENSG00000240563.1	7425	1.03051	971.046	294.115	4.41711e-08	1-62187669-G-C	-7162	37	37	0.0460199	1	6.36322e-09	0.759523	0.127379	0.00019998	3.11463e-05	2
ENSG00000240563.1	7425	1.01845	1026.15	297.783	4.64259e-08	1-62210419-C-A	15588	103	114	0.141791	1	8.32784e-09	-0.439929	0.0743895	0.00019998	3.93339e-05	3
ENSG00000240563.1	7425	1.03268	953.479	293.164	4.21601e-05	1-62272988-G-A	78157	65	71	0.0885287	1	1.3491e-05	0.412155	0.0932814	0.0321968	0.0349639	4
ENSG00000162607.12	7401	1.03753	1046.17	301.106	4.70934e-06	1-62566892-AACAG-A	130595	213	269	0.333747	1	1.42644e-06	0.0629413	0.0128186	0.00339966	0.00396091	1
ENSG00000116641.17	7308	1.03888	869.393	293.143	1.58779e-21	1-62456989-G-A	-231379	205	248	0.307692	1	3.60011e-24	-0.461472	0.0419904	9.999e-05	2.74313e-19	1
ENSG00000116641.17	7308	1.03933	866	291.636	4.8069e-08	1-62688195-C-G	-173	68	72	0.0895522	1	5.73157e-09	-0.41699	0.0697178	0.00019998	2.75191e-05	2
ENSG00000116641.17	7308	1.04809	858.462	290.691	0.000125818	1-61867573-A-ATTT	-820795	11	11	0.0136816	1	4.16106e-05	0.684393	0.164758	0.0873913	0.0899654	3
ENSG00000088035.15	6640	1.03714	768.946	298.069	9.72322e-05	1-63367779-G-T	189	61	63	0.0783582	1	3.69143e-05	-0.212657	0.0508467	0.0613939	0.0643366	1
ENSG00000203965.12	6725	1.01532	806.229	299.762	0.000103017	1-63415678-GTA-G	-107825	241	304	0.377525	1	4.2518e-05	-0.122777	0.029595	0.0749925	0.0761988	1
ENSG00000203965.12	6725	1.01903	805.595	298.839	9.2936e-05	1-64345683-G-GCACACACA	822180	18	18	0.0226131	1	3.69092e-05	-0.43761	0.104628	0.0679932	0.0680843	2
ENSG00000142856.16	6729	1.03459	801.303	298.543	1.31717e-19	1-63438623-T-C	-90563	189	224	0.277916	1	9.46001e-22	0.35535	0.0345362	9.999e-05	2.91272e-17	1
ENSG00000079739.15	6838	1.04478	844.877	294.797	6.26902e-09	1-63156495-G-T	-436781	10	11	0.0136476	1	7.44311e-10	-0.73944	0.116596	9.999e-05	3.01465e-06	1
ENSG00000079739.15	6838	1.04108	844.536	295.444	2.54057e-11	1-63398715-T-G	-194561	61	67	0.0831265	1	1.64529e-12	-0.320238	0.0436169	9.999e-05	1.02042e-08	2
ENSG00000079739.15	6838	1.04048	852.54	295.744	1.71899e-06	1-63422640-G-A	-170636	11	12	0.0149626	1	4.1596e-07	-0.503762	0.0975325	0.0009999	0.00110484	3
ENSG00000079739.15	6838	1.04289	853.63	296.171	7.7607e-06	1-63498228-C-A	-95048	245	315	0.390819	1	2.27052e-06	0.125519	0.0260824	0.00449955	0.00522563	4
ENSG00000162434.11	6715	1.05754	688.721	292.748	5.11957e-06	1-64869640-G-A	-96864	168	193	0.240648	1	1.11023e-06	-0.0763924	0.0153935	0.00189981	0.00247952	1
ENSG00000226891.7	6754	1.0328	708.801	293.81	5.38527e-05	1-64995008-C-T	-7481	214	267	0.331265	1	1.71133e-05	-0.262504	0.0601621	0.0315968	0.0331642	1
ENSG00000226891.7	6754	1.04318	678.524	290.549	8.80582e-05	1-65058899-C-G	56410	204	243	0.302239	1	2.68691e-05	-0.251917	0.059164	0.0491951	0.0503679	2
ENSG00000213625.8	6525	1.03606	689.426	289.784	2.22993e-51	1-65420715-T-C	128	276	376	0.466501	1	2.86578e-58	-0.561113	0.0282634	9.999e-05	2.85525e-50	1
ENSG00000213625.8	6525	1.03345	718.231	291.722	1.91233e-07	1-65482123-T-TACACAC	61536	278	367	0.456468	1	3.03603e-08	0.179407	0.031613	0.00019998	0.000100536	2
ENSG00000213625.8	6525	1.0351	707.484	290.843	3.31533e-12	1-65420765-T-C	178	279	381	0.472705	1	1.18559e-13	1.28759	0.166249	9.999e-05	1.15006e-09	3
ENSG00000213625.8	6525	1.03867	710.066	290.704	5.18725e-08	1-65421923-G-A	1336	85	89	0.110697	1	6.56456e-09	-0.835955	0.140319	0.00019998	2.44055e-05	4
ENSG00000213625.8	6525	1.0344	709.499	291.172	5.06787e-05	1-65433190-G-C	12603	212	269	0.334577	1	1.59851e-05	0.140515	0.0320838	0.0284972	0.0310258	5
ENSG00000198160.14	7042	1.05703	682.851	291.839	1.55498e-16	1-66964420-G-A	39525	139	153	0.192695	1	1.05498e-18	0.128236	0.0136742	9.999e-05	1.88446e-14	1
ENSG00000116704.7	7061	1.05793	757.283	291.374	2.28549e-08	1-67063560-A-G	9461	259	348	0.432668	1	2.42539e-09	0.141	0.0229837	9.999e-05	8.93875e-06	1
ENSG00000116704.7	7061	1.06283	725.015	288.766	3.54021e-05	1-67784517-TA-T	730418	8	9	0.0112782	1	9.21145e-06	0.458593	0.101799	0.0175982	0.0195729	2
ENSG00000116704.7	7061	1.05578	752.634	291.12	8.33676e-05	1-67109088-G-A	54989	69	73	0.090796	1	2.6442e-05	0.17482	0.0410193	0.0491951	0.0508092	3
ENSG00000081985.10	7213	1.05353	727.461	287.767	3.04477e-12	1-67322008-A-T	14644	109	116	0.143921	1	5.64656e-14	0.56609	0.0720985	9.999e-05	7.44553e-10	1
ENSG00000116729.13	6665	1.03393	764.999	290.264	1.05008e-38	1-68271910-TTTTGTTTG-T	38790	146	169	0.210723	1	6.68347e-44	0.679735	0.0419393	9.999e-05	5.09991e-37	1
ENSG00000116729.13	6665	1.03858	749.58	288.812	1.07744e-15	1-68272972-T-C	39852	14	14	0.0174129	1	9.14198e-18	-1.13945	0.125318	9.999e-05	2.71276e-13	2
ENSG00000116729.13	6665	1.03503	760.84	289.71	6.80801e-12	1-68255458-C-T	22338	23	23	0.028536	1	2.21579e-13	-0.76354	0.0998134	9.999e-05	2.6149e-09	3
ENSG00000116729.13	6665	1.0359	760.046	289.927	2.91249e-05	1-67332644-T-G	-900476	161	181	0.224566	1	7.93343e-06	0.183807	0.0404981	0.0172983	0.0187958	4
ENSG00000116754.13	6247	1.02496	585.536	294.156	1.0845e-05	1-69323897-T-C	-881785	263	344	0.426799	1	2.75105e-06	-0.0518014	0.0108588	0.0049995	0.00551924	1
ENSG00000118454.12	6127	1.05573	515.373	287.502	4.03075e-05	1-70297915-CA-C	-56819	87	87	0.109848	1	9.60781e-06	-0.13756	0.0306033	0.0160984	0.0161616	1
ENSG00000197568.13	6127	1.02225	544.638	291.4	1.64368e-10	1-70358133-C-G	3328	162	190	0.236318	1	8.30782e-12	-0.353541	0.0498968	9.999e-05	6.17973e-08	1
ENSG00000197568.13	6127	1.02598	543.419	290.568	8.03419e-09	1-70408280-CTG-C	53475	9	9	0.011194	1	6.60794e-10	1.22854	0.193127	9.999e-05	3.13306e-06	2
ENSG00000116761.11	5997	1.04491	539.762	290.636	1.07735e-08	1-70411075-G-A	-143	282	364	0.451613	1	8.75983e-10	-0.399016	0.0632152	9.999e-05	3.31821e-06	1
ENSG00000235782.1	5676	1.00551	373.871	271.051	0.000130976	1-71429124-T-A	481745	11	12	0.0149254	1	2.17328e-05	1.04107	0.241684	0.0451955	0.0468919	1
ENSG00000254685.6	5826	1.07535	479.415	292.065	1.25213e-19	1-74202002-A-G	3790	294	393	0.488806	1	3.1845e-22	0.211504	0.0202846	9.999e-05	3.47893e-18	1
ENSG00000272864.1	5876	1.02491	479.246	289.129	2.67441e-09	1-74720825-C-G	21492	231	284	0.352868	1	1.59241e-10	0.340793	0.0516164	9.999e-05	9.04422e-07	1
ENSG00000116791.13	5956	1.02854	524.721	292.086	1.4943e-67	1-74733615-C-G	464	200	243	0.302239	1	1.52693e-76	0.690607	0.0281521	9.999e-05	1.14681e-66	1
ENSG00000116791.13	5956	1.02852	515.713	290.738	9.38247e-20	1-74703302-C-A	-29849	29	30	0.0372208	1	2.45507e-22	-0.629932	0.0601982	9.999e-05	1.63707e-17	2
ENSG00000116791.13	5956	1.02087	536.909	293.232	0.000113364	1-74707367-C-T	-25784	224	273	0.339552	1	3.99612e-05	-0.120882	0.0290327	0.0541946	0.0551906	3
ENSG00000162623.15	5956	1.05624	518.992	292.611	3.63439e-06	1-74727587-T-TCAC	-5822	202	227	0.282216	1	7.47885e-07	0.111403	0.0220841	0.0009999	0.00129183	1
ENSG00000117054.13	7483	1.08002	537.957	280.199	7.25442e-05	1-75719623-G-A	-4724	165	189	0.235075	1	1.60991e-05	0.167666	0.0382994	0.0254975	0.0284669	1
ENSG00000117054.13	7483	1.06876	551.164	281.489	1.17094e-10	1-75912353-G-A	188006	258	319	0.396766	1	2.79509e-12	-0.248934	0.0342919	9.999e-05	2.00532e-08	2
ENSG00000117054.13	7483	1.07537	546.29	280.53	2.80368e-06	1-75724352-C-G	5	37	37	0.0460199	1	3.59241e-07	-0.249229	0.0479782	0.00029997	0.000907981	3
ENSG00000117054.13	7483	1.06422	553.539	281.971	8.48079e-05	1-75635303-T-G	-89044	253	317	0.393484	1	2.05372e-05	-0.1571	0.0363545	0.0333967	0.0366008	4
ENSG00000137955.15	7448	1.03796	594	289.674	9.97462e-10	1-75869698-G-T	82999	251	315	0.390819	1	5.69441e-11	-0.155116	0.0228994	9.999e-05	3.38167e-07	1
ENSG00000137955.15	7448	1.03028	610.743	291.808	7.01313e-05	1-75644645-T-A	-142054	230	287	0.356079	1	2.16027e-05	-0.105056	0.0243798	0.0343966	0.0376076	2
ENSG00000226415.1	7615	1.04049	740.003	293.681	4.13464e-05	1-76791690-A-T	91901	95	102	0.126866	1	1.26488e-05	0.245221	0.0553205	0.0237976	0.0257015	1
ENSG00000226415.1	7615	1.04356	738.31	293.324	7.60873e-05	1-76890545-G-GTT	190756	17	18	0.0227273	1	2.48763e-05	0.520567	0.121739	0.0454955	0.0472546	2
ENSG00000226084.5	6735	1.04071	656.247	291.197	0.000100993	1-76361989-A-AAT	-767125	150	175	0.21875	1	3.11876e-05	-0.161304	0.038201	0.0521948	0.056378	1
ENSG00000142892.14	6779	1.03042	707.163	296.394	2.89386e-05	1-77207592-TA-T	-11838	40	41	0.0508685	1	9.01906e-06	0.202934	0.0450044	0.0159984	0.0177591	1
ENSG00000154027.18	6796	1.03345	657.254	290.713	2.117e-22	1-77432003-T-C	149952	119	129	0.16005	1	2.33998e-25	0.622483	0.0549694	9.999e-05	3.20884e-20	1
ENSG00000154027.18	6796	1.04278	649.748	289.474	1.7408e-05	1-77443300-A-G	161249	186	221	0.274876	1	4.20435e-06	-0.214311	0.0458032	0.00819918	0.00911213	2
ENSG00000154027.18	6796	1.04672	623.277	287.116	0.000167515	1-77508799-G-A	226748	262	331	0.411692	1	5.17627e-05	0.126574	0.0308633	0.0846915	0.0873107	3
ENSG00000077254.14	6324	1.03421	536.058	291.071	1.83815e-05	1-77696388-A-G	-63464	26	31	0.0384615	1	4.44885e-06	0.191413	0.0410218	0.00729927	0.00824823	1
ENSG00000235613.2	6395	1.02687	503.862	287.942	0.000114969	1-77788056-G-A	-59054	79	82	0.10199	1	3.26554e-05	0.436515	0.103647	0.0508949	0.0515192	1
ENSG00000162614.18	6528	1.04857	491.193	285.005	9.15954e-08	1-78138003-T-TTTC	221948	202	242	0.300761	1	7.27657e-09	-0.290611	0.0489494	9.999e-05	2.70862e-05	1
ENSG00000162613.16	6702	1.04289	500.234	287.092	4.98724e-05	1-77557193-G-C	-421917	23	24	0.0298507	1	1.211e-05	0.235541	0.0530203	0.0175982	0.0206376	1
ENSG00000162616.8	6702	1.03798	514.697	289.114	1.00325e-08	1-77888900-G-T	-90275	182	204	0.253102	1	7.29023e-10	0.20492	0.0323026	9.999e-05	3.19881e-06	1
ENSG00000137965.10	6959	1.05423	472.501	285.303	1.31866e-05	1-78660339-T-G	10543	89	95	0.118159	1	2.41974e-06	-0.184422	0.0384371	0.00289971	0.00460477	1
ENSG00000142875.19	6787	1.04945	671.655	290.48	0.000157766	1-84771600-G-A	693538	92	96	0.119107	1	5.07506e-05	-0.0645875	0.0157316	0.0865913	0.0879467	1
ENSG00000117133.10	7087	1.04665	694.96	290.284	1.36266e-07	1-84479257-G-A	-2	24	26	0.0322581	1	1.56966e-08	-0.308625	0.0532454	9.999e-05	6.02245e-05	1
ENSG00000174021.10	7135	1.04932	711.743	289.334	1.9293e-08	1-84515240-A-T	8675	45	48	0.0595533	1	1.66048e-09	0.182855	0.0294877	9.999e-05	7.73633e-06	1
ENSG00000174021.10	7135	1.04361	687.109	288.528	7.21103e-05	1-84556840-T-C	50275	136	152	0.189055	1	2.00224e-05	0.07738	0.0178836	0.0421958	0.0415841	2
ENSG00000117151.12	7127	1.071	759.267	288.97	6.41438e-13	1-84579176-CT-C	4696	51	52	0.0645161	1	1.26732e-14	-0.281543	0.034871	9.999e-05	1.0295e-10	1
ENSG00000117151.12	7127	1.0798	727.839	285.825	3.14584e-13	1-84601877-G-A	27397	145	164	0.204489	1	3.97855e-15	-0.253713	0.0307834	9.999e-05	3.75836e-11	2
ENSG00000117151.12	7127	1.07791	716.396	285.528	3.46764e-06	1-84565947-G-A	-8533	179	210	0.260546	1	5.58527e-07	0.139343	0.0272959	0.00119988	0.00150168	3
ENSG00000153898.12	7019	1.02303	711.631	291.334	6.92501e-18	1-84936559-A-C	-60554	173	207	0.256824	1	2.79635e-20	-0.371315	0.0376778	9.999e-05	2.28481e-15	1
ENSG00000055732.12	7255	1.05353	801.854	295.311	7.94064e-06	1-85031908-T-TA	-16591	199	233	0.289277	1	2.09839e-06	-0.268643	0.0556344	0.00419958	0.00472908	1
ENSG00000055732.12	7255	1.05468	797.149	294.44	2.75348e-05	1-85215222-C-T	166723	13	16	0.0198511	1	8.21503e-06	-0.91433	0.201821	0.0167983	0.0171954	2
ENSG00000280099.1	7561	1.06395	779.175	292.049	2.06927e-07	1-85200473-T-G	46270	186	219	0.271712	1	2.79117e-08	0.366629	0.0644428	0.00019998	8.96575e-05	1
ENSG00000142867.12	7779	1.02032	792.648	294.409	2.8744e-17	1-85271204-C-T	-5886	38	40	0.0496278	1	2.81405e-19	0.4699	0.0491693	9.999e-05	1.19305e-14	1
ENSG00000142867.12	7779	1.02904	779.71	292.822	6.98861e-07	1-85423913-G-A	146823	256	333	0.414179	1	1.26589e-07	0.118742	0.0219852	0.00049995	0.000432509	2
ENSG00000142867.12	7779	1.02589	786.384	293.263	0.000117682	1-85549298-A-G	272208	138	151	0.187345	1	4.17172e-05	0.121696	0.0293011	0.080292	0.0821423	3
ENSG00000117174.10	7833	1.03237	810.334	295.853	1.38347e-09	1-85770308-G-GA	61875	301	391	0.486318	1	1.30125e-10	0.157483	0.0237286	9.999e-05	7.09481e-07	2
ENSG00000122417.15	7409	1.04047	685.703	291.557	3.34395e-05	1-86346491-T-C	-49851	125	140	0.173697	1	9.24086e-06	0.131996	0.0293068	0.0168983	0.0191134	2
ENSG00000261737.1	7313	1.03408	682.426	294.208	1.79879e-05	1-87015348-G-GT	310886	150	168	0.213198	1	4.88225e-06	-0.351987	0.0757659	0.00849915	0.0103468	1
ENSG00000097033.14	7313	1.02097	690.869	293.977	3.47958e-06	1-86783687-C-T	79117	65	73	0.0905707	1	7.84679e-07	-0.153933	0.0305733	0.00229977	0.00209687	1
ENSG00000097033.14	7313	1.02456	671.64	292.379	0.000120042	1-86812583-TG-T	108013	19	20	0.025	1	4.044e-05	-0.225389	0.0541719	0.0729927	0.0720193	2
ENSG00000183291.15	7202	1.06115	733.188	292.652	4.21269e-05	1-87320927-C-T	406503	16	16	0.0199005	1	1.21032e-05	-0.274107	0.0616997	0.0214979	0.0239233	1
ENSG00000153936.16	7202	1.02979	765.888	296.689	3.92466e-05	1-86822017-G-C	-92631	111	123	0.152605	1	1.28189e-05	-0.139997	0.0316057	0.0239976	0.0263291	1
ENSG00000143013.12	6493	1.03487	821.14	298.144	3.2149e-05	1-86505735-C-T	-822733	8	9	0.0111663	1	1.07757e-05	-0.816585	0.182722	0.020298	0.022603	1
ENSG00000137947.11	6157	1.0233	667.026	299.792	7.35721e-06	1-88688172-A-G	-203772	243	291	0.36125	1	2.21934e-06	0.0994113	0.0206397	0.00369963	0.00428197	1
ENSG00000137944.17	6065	1.04828	654.191	297.899	4.23767e-23	1-88961219-G-A	-27136	283	367	0.456468	1	1.04787e-25	-0.400606	0.0350929	9.999e-05	3.08607e-21	1
ENSG00000213516.9	6062	1.04691	575.41	290.099	3.64886e-06	1-88992014-T-C	-946	168	180	0.227848	1	6.9923e-07	0.199895	0.0395158	0.00149985	0.00153873	1
ENSG00000213516.9	6062	1.04111	591.693	293.004	7.85104e-05	1-88897581-C-T	-95379	209	249	0.309702	1	2.55108e-05	-0.140221	0.0328374	0.0363964	0.0392851	2
ENSG00000117226.11	6047	1.05739	566.387	288.919	1.24315e-120	1-89006209-C-T	-16685	192	217	0.269231	1	2.38782e-138	-0.871801	0.0201768	9.999e-05	1.29819e-124	1
ENSG00000117226.11	6047	1.0702	554.374	286.584	2.34896e-05	1-89126750-C-CGTGTGT	103856	239	285	0.354115	1	5.31018e-06	0.0815431	0.0176207	0.00809919	0.00924446	2
ENSG00000117226.11	6047	1.04139	592.901	291.88	6.4197e-05	1-89160525-A-G	137631	10	10	0.0124378	1	2.01593e-05	-0.325661	0.0752893	0.0288971	0.0320274	3
ENSG00000162654.8	6275	1.04401	649.616	294.977	6.47858e-07	1-89065825-CAGAA-C	-133107	191	217	0.2699	1	1.23734e-07	-0.135242	0.0250214	0.00029997	0.000293173	1
ENSG00000162654.8	6275	1.0505	654.04	294.251	0.000133305	1-89265040-C-T	66108	298	397	0.492556	1	4.81488e-05	0.0911035	0.0221204	0.0723928	0.0721267	2
ENSG00000154451.14	6239	1.0309	593.879	291.649	8.32738e-18	1-89264267-C-T	-8537	300	399	0.496269	1	3.61732e-20	0.220432	0.0224435	9.999e-05	1.76326e-15	1
ENSG00000183347.14	6246	1.04546	652.274	296.651	2.11283e-05	1-89361427-G-T	-2631	235	280	0.347395	1	6.39722e-06	0.201455	0.0439283	0.00889911	0.0110416	1
ENSG00000225492.6	6147	1.02295	595.792	294.095	4.41974e-06	1-89428857-C-G	21178	96	106	0.131841	1	9.94951e-07	-0.331121	0.0664173	0.00169983	0.00227215	1
ENSG00000197147.13	6157	1.02823	656.689	296.935	5.87172e-74	1-89557240-G-A	32404	275	357	0.442928	1	1.75491e-82	0.641681	0.0245741	9.999e-05	3.91489e-73	1
ENSG00000197147.13	6157	1.03657	648.76	295.591	3.94881e-09	1-89524698-TTCCTCCTCCTCC-T	-138	39	42	0.0527638	1	4.40671e-10	0.321682	0.0500176	9.999e-05	1.57468e-06	2
ENSG00000197147.13	6157	1.03643	635.977	294.726	0.000161461	1-89757841-C-A	233005	182	212	0.263027	1	6.21236e-05	-0.110445	0.0272263	0.0876912	0.0883406	3
ENSG00000171488.14	6066	1.02951	615.546	296.613	3.7445e-09	1-89757841-C-A	124769	182	212	0.263027	1	3.94487e-10	-0.125292	0.0194278	9.999e-05	1.55163e-06	1
ENSG00000231613.1	6111	1.03527	728.215	300.38	2.68991e-37	1-89762090-G-A	-26824	250	310	0.384615	1	3.64045e-41	-1.01963	0.0657947	9.999e-05	1.24841e-35	1
ENSG00000231613.1	6111	1.04437	698.467	297.487	4.18823e-06	1-89747026-AT-A	-41888	242	299	0.371571	1	1.1206e-06	-0.330927	0.0667059	0.00219978	0.00221161	2
ENSG00000272931.1	6190	1.032	699.249	298.414	8.88168e-05	1-89826418-C-T	5550	241	303	0.376559	1	3.37229e-05	-0.266237	0.0633307	0.0508949	0.0543118	1
ENSG00000171492.14	6190	1.05152	655.188	292.899	2.69989e-14	1-89815640-A-G	-5374	290	376	0.4675	1	4.77293e-16	0.240022	0.0280968	9.999e-05	4.82985e-12	1
ENSG00000171492.14	6190	1.04644	676.749	294.617	2.17234e-07	1-89861996-G-T	40982	206	246	0.305486	1	3.55113e-08	0.168474	0.0298481	9.999e-05	9.56102e-05	2
ENSG00000097046.12	6368	1.04513	607.627	289.664	4.9653e-36	1-91517617-G-A	16724	232	293	0.364428	1	3.59075e-41	-0.534253	0.0344708	9.999e-05	1.00779e-34	1
ENSG00000097046.12	6368	1.04052	624.147	291.095	8.97472e-10	1-91546709-T-A	45816	37	39	0.0483871	1	5.61959e-11	-0.51376	0.0758207	9.999e-05	3.07139e-07	2
ENSG00000067208.14	5373	1.04782	334.612	287.111	7.91658e-08	1-92747705-C-T	-44699	65	67	0.084596	1	6.97334e-09	0.260024	0.0437405	9.999e-05	1.56718e-05	1
ENSG00000154511.11	5411	1.01859	318.371	287.081	2.05076e-09	1-92970120-G-GT	8598	34	36	0.0447761	1	1.00778e-10	0.394065	0.0590028	9.999e-05	4.97098e-07	1
ENSG00000117500.12	5694	1.03727	436.024	292.358	1.34822e-16	1-93150645-T-C	-12565	239	293	0.36409	1	9.61693e-19	-0.11709	0.0124692	9.999e-05	1.85844e-14	1
ENSG00000122483.17	5700	1.0399	434.41	290.889	0.00012697	1-93180861-C-T	942	171	201	0.25	1	4.01024e-05	0.157034	0.0377263	0.0442956	0.0469615	1
ENSG00000223745.7	5739	1.04847	483.116	289.929	1.06374e-07	1-93242330-C-CAAGAG	-103557	122	138	0.171216	1	1.34604e-08	-0.499206	0.0856864	9.999e-05	3.1173e-05	2
ENSG00000223745.7	5739	1.02956	525.254	294.816	6.22668e-06	1-93324686-G-A	-21201	22	22	0.0273632	1	1.68242e-06	-0.364937	0.0748409	0.00209979	0.00272207	3
ENSG00000223745.7	5739	1.03977	506.5	292.144	0.000116198	1-93324516-C-A	-21371	101	114	0.141791	1	4.08318e-05	-1.11133	0.267233	0.049895	0.0501651	4
ENSG00000117505.12	5739	1.04383	459.376	288.389	3.61961e-10	1-93297600-T-TA	-48426	117	134	0.166667	1	1.60715e-11	0.140413	0.0201173	9.999e-05	8.23017e-08	1
ENSG00000117505.12	5739	1.04609	448.699	288.044	0.000237812	1-93388960-T-C	42934	255	330	0.409429	1	7.75353e-05	0.0719705	0.0179848	0.0863914	0.0893773	2
ENSG00000229635.1	5744	1.04023	445.151	290.209	2.75058e-06	1-93234665-TATTTA-T	-150333	122	137	0.170398	1	4.89193e-07	-0.478921	0.0933338	0.00119988	0.000918142	1
ENSG00000137942.16	5727	1.05432	443.354	289.193	2.7757e-09	1-93487912-T-C	39781	89	97	0.120347	1	1.66975e-10	0.47436	0.0719332	9.999e-05	5.7377e-07	1
ENSG00000067334.13	6193	1.05144	605.769	291.196	0.000161143	1-93689965-A-G	-189953	10	11	0.0136476	1	5.31115e-05	-0.31243	0.076304	0.0790921	0.0805786	1
ENSG00000023909.9	6297	1.03754	612.301	290.821	1.55145e-06	1-93900369-G-GACA	-9087	232	295	0.366584	1	2.61341e-07	-0.139732	0.0265784	0.00049995	0.000719402	1
ENSG00000117528.11	6721	1.0598	696.34	289.348	7.11911e-13	1-94526131-TGA-T	107676	275	376	0.466501	1	1.35689e-14	-0.126515	0.0156914	9.999e-05	1.34085e-10	1
ENSG00000117528.11	6721	1.05188	717.887	290.692	0.000112787	1-94627049-C-G	208594	18	18	0.0223325	1	3.57749e-05	0.23218	0.0554131	0.0664934	0.0666664	2
ENSG00000117519.15	6719	1.01535	830.467	299.625	3.3418e-07	1-95023504-A-T	96226	17	17	0.0210918	1	7.43903e-08	-0.873735	0.158757	0.00029997	0.0002431	1
ENSG00000117519.15	6719	1.01638	850.821	300.875	2.58351e-05	1-95065114-G-A	137836	41	41	0.0508685	1	9.5708e-06	0.486524	0.108212	0.0163984	0.0202794	2
ENSG00000122481.16	6618	1.06726	630.124	284.21	7.60924e-15	1-95246494-TGAGACTCA-T	12339	53	53	0.0657568	1	3.90077e-17	0.521572	0.0586623	9.999e-05	8.06202e-13	1
ENSG00000122481.16	6618	1.07151	630.004	283.52	1.59218e-06	1-95273544-A-G	39389	156	183	0.227612	1	1.97221e-07	0.16627	0.0312917	0.00059994	0.000592755	2
ENSG00000117569.18	6550	1.02032	570.698	294.736	6.02222e-06	1-96778386-C-CT	56721	279	365	0.45398	1	1.44925e-06	-0.100532	0.0204882	0.00309969	0.00303077	1
ENSG00000188641.12	6204	1.02037	640.161	294.247	7.6043e-07	1-97581200-G-T	-339849	16	16	0.0199005	1	1.49286e-07	-0.403147	0.0750919	0.00039996	0.000413023	1
ENSG00000188641.12	6204	1.01545	662.248	296.638	7.45147e-13	1-97382890-G-GA	-538159	162	180	0.223881	1	3.27555e-14	-0.144939	0.0182671	9.999e-05	3.52091e-10	2
ENSG00000188641.12	6204	1.01894	638.693	294.22	3.28648e-07	1-97581148-GCAACAACAA-G	-339901	18	19	0.0236908	1	5.80546e-08	-0.349614	0.0629767	0.00019998	0.000177328	3
ENSG00000156869.12	7133	1.0303	658.096	296.332	8.10132e-07	1-99762479-C-CTT	-3314	160	179	0.2289	1	1.62723e-07	0.261645	0.0488956	9.999e-05	0.000418665	1
ENSG00000162688.16	7124	1.02832	660.291	293.589	1.77282e-05	1-99869500-A-G	19416	204	242	0.300499	1	4.84972e-06	-0.0880652	0.0189493	0.00889911	0.0101352	1
ENSG00000162688.16	7124	1.02024	690.139	295.62	0.000149043	1-99450728-G-A	-399356	9	9	0.0111663	1	5.68088e-05	-0.378876	0.0929006	0.0912909	0.0925026	2
ENSG00000156875.13	6707	1.02326	590.636	287.433	7.09925e-09	1-99407980-TAGATAA-T	-630117	9	9	0.011194	1	6.2409e-10	-67.0038	10.512	0.00019998	3.11271e-06	1
ENSG00000156875.13	6707	1.02337	595.57	287.879	2.79841e-05	1-99431554-G-T	-606543	9	9	0.01125	1	7.74333e-06	-2.59863	0.571787	0.0150985	0.0148689	13
ENSG00000156876.9	6477	1.01805	600.187	297.154	4.99265e-06	1-100094708-A-T	-38247	37	37	0.0461347	1	1.2964e-06	0.332345	0.0674094	0.00159984	0.00267334	1
ENSG00000122435.9	6477	1.04051	584.542	293.897	0.000188254	1-100615221-C-CA	482071	213	246	0.305556	1	6.85357e-05	-0.0700028	0.0173614	0.0946905	0.0935348	1
ENSG00000122477.12	6481	1.02969	561.72	292.919	2.73975e-12	1-100169020-T-C	-9253	28	30	0.0372208	1	8.30755e-14	1.01386	0.13008	9.999e-05	8.31873e-10	1
ENSG00000137996.12	6437	1.05114	547.108	288.339	5.93871e-06	1-100280400-G-A	14193	103	111	0.137717	1	1.09067e-06	0.274513	0.0552747	0.00209979	0.00236621	1
ENSG00000079335.18	6527	1.04228	625.734	294.602	3.56079e-22	1-100394436-A-T	42702	263	332	0.412718	1	6.27352e-25	-0.201528	0.0179962	9.999e-05	3.55839e-20	1
ENSG00000162694.13	7166	1.02808	722.015	296.471	3.56853e-19	1-100894659-C-T	-1339	72	77	0.0955335	1	2.09856e-21	-0.633832	0.0622141	9.999e-05	9.28985e-17	1
ENSG00000170989.8	7565	1.0179	855.548	301.799	2.25028e-05	1-101914835-A-G	677947	22	23	0.0286783	1	8.48611e-06	-0.267417	0.0591223	0.0150985	0.0176292	1
ENSG00000170989.8	7565	1.03139	821.28	299.088	2.72066e-05	1-100745736-C-T	-491152	87	93	0.115672	1	9.53216e-06	0.135738	0.0301844	0.0166983	0.0193441	2
ENSG00000240038.6	7286	1.04372	393.216	280.359	9.12866e-10	1-103555063-C-T	-6694	157	185	0.230673	1	2.47087e-11	-0.278142	0.0402509	9.999e-05	1.84076e-07	1
ENSG00000240038.6	7286	1.06474	371.878	275.698	4.37907e-07	1-103509781-C-T	-51976	90	91	0.112903	1	2.81181e-08	0.308926	0.0543094	0.00019998	8.99618e-05	2
ENSG00000198890.7	7202	1.03998	802.882	299.257	1.64297e-29	1-107062989-G-T	6310	206	238	0.295285	1	9.52849e-33	-0.388774	0.0291944	9.999e-05	1.19664e-27	1
ENSG00000134215.15	6414	1.01549	769.188	300.028	1.01692e-26	1-107754654-G-A	-210490	83	92	0.114144	1	1.77156e-29	0.365434	0.0293502	9.999e-05	3.4083e-24	1
ENSG00000134215.15	6414	1.01136	761.439	299.847	0.000101807	1-108106264-G-A	141120	44	44	0.0547264	1	4.20727e-05	-0.176311	0.0424734	0.0728927	0.0720929	2
ENSG00000226822.2	6324	1.03559	760.138	293.347	4.1446e-06	1-108048560-G-C	8297	250	324	0.401985	1	1.08145e-06	0.295263	0.0594146	0.00229977	0.00252324	1
ENSG00000226822.2	6324	1.04027	750.923	291.643	1.06726e-11	1-108072700-G-A	32437	17	17	0.0211443	1	5.19747e-13	1.16327	0.154653	9.999e-05	3.71711e-09	2
ENSG00000226822.2	6324	1.04074	748.776	291.394	4.82024e-13	1-108050339-G-A	10076	30	30	0.0372208	1	1.54911e-14	-1.75147	0.217631	9.999e-05	1.46238e-10	3
ENSG00000226822.2	6324	1.04796	746.161	291.504	9.47349e-07	1-108049411-G-A	9148	241	309	0.384328	1	1.90339e-07	-0.319662	0.0600647	0.00049995	0.000488625	4
ENSG00000226822.2	6324	1.02918	771.1	293.889	3.54306e-05	1-108977806-C-T	937543	17	18	0.0223881	1	1.20947e-05	-0.6719	0.1512	0.0251975	0.0239557	5
ENSG00000226822.2	6324	1.04585	742.063	290.66	0.000145719	1-108067552-TATTA-T	27289	31	31	0.0385572	1	5.31311e-05	1.03092	0.251735	0.090491	0.0906134	6
ENSG00000085491.15	6483	1.05611	712.053	291.82	1.55096e-33	1-108202312-G-A	2387	279	364	0.451613	1	3.82613e-38	-0.249216	0.0169324	9.999e-05	2.24612e-32	1
ENSG00000162636.15	6201	1.0621	610.87	289.374	1.68778e-08	1-108574257-C-CA	14168	107	116	0.144638	1	1.34952e-09	0.168755	0.0270578	9.999e-05	4.91668e-06	1
ENSG00000134186.11	6068	1.04891	613.23	289.134	0.000121881	1-108133798-C-T	-558525	24	26	0.0323383	1	3.72412e-05	-0.190229	0.0455052	0.0577942	0.0620418	1
ENSG00000134186.11	6068	1.04922	611.943	289.32	8.86606e-05	1-108838319-GC-G	145996	149	175	0.219849	1	2.60324e-05	-0.0886403	0.0207812	0.0411959	0.0447516	2
ENSG00000116266.10	5980	1.05242	652.794	292.863	1.48484e-06	1-108775920-AACACACACACAC-A	29232	204	243	0.302239	1	2.85103e-07	-0.0790279	0.0150807	0.00049995	0.0006581	1
ENSG00000116266.10	5980	1.04703	647.69	292.849	9.14652e-05	1-108549877-A-G	-196811	71	75	0.0930521	1	3.01689e-05	-0.0958898	0.022666	0.049695	0.0493059	2
ENSG00000197780.9	5573	1.04541	657.559	291.201	1.69954e-05	1-109067915-C-T	-8087	194	226	0.280397	1	4.08828e-06	0.15948	0.0340434	0.00779922	0.00888295	1
ENSG00000179902.12	5490	1.00881	799.166	303.277	4.68445e-10	1-109182333-AAATAATAAT-A	68655	257	319	0.39625	1	6.66855e-11	-0.398632	0.059076	9.999e-05	3.27359e-07	1
ENSG00000179902.12	5490	1.00122	809.6	304.33	1.2208e-05	1-109102235-C-T	-11443	54	57	0.0708955	1	4.74977e-06	0.502946	0.108114	0.010399	0.00977488	2
ENSG00000116299.16	5487	1.04765	713.223	289.812	5.71768e-46	1-109163771-A-G	49913	252	318	0.395522	1	4.16221e-52	-0.686614	0.0375345	9.999e-05	3.81684e-45	1
ENSG00000116299.16	5487	1.04831	712.869	289.755	4.57773e-12	1-109162400-A-G	48542	213	258	0.320099	1	1.5397e-13	-0.317586	0.0412146	9.999e-05	1.24314e-09	2
ENSG00000116299.16	5487	1.03583	738.269	292.232	7.91176e-05	1-109099006-C-T	-14852	49	51	0.0634328	1	2.73137e-05	0.213697	0.050227	0.0478952	0.0504335	3
ENSG00000116299.16	5487	1.04521	722.005	290.513	1.62953e-06	1-109191603-G-T	77745	152	166	0.205955	1	3.21053e-07	-0.169692	0.0325233	0.00079992	0.000849841	4
ENSG00000116299.16	5487	1.04073	720.55	290.725	9.28094e-06	1-109184907-G-A	71049	78	85	0.105459	1	2.31551e-06	-0.235687	0.049015	0.00409959	0.00533961	5
ENSG00000031698.12	5356	1.05158	712.59	293.775	6.60188e-11	1-109164258-A-G	-49660	253	319	0.396509	1	3.59174e-12	-0.116432	0.0161304	9.999e-05	1.92623e-08	1
ENSG00000031698.12	5356	1.03908	766.133	298.347	1.30471e-06	1-109214673-G-A	755	50	54	0.0669975	1	3.17443e-07	0.158031	0.030281	0.00079992	0.000749828	2
ENSG00000143126.7	5452	1.01836	821.159	302.52	9.43867e-10	1-109222740-T-A	-27279	282	369	0.457816	1	1.27949e-10	-0.309321	0.0465915	9.999e-05	5.93886e-07	1
ENSG00000134222.16	5604	1.05943	775.943	296.198	6.25487e-23	1-109275216-T-C	-7970	160	178	0.220844	1	1.18111e-25	0.531868	0.0466506	9.999e-05	3.36449e-21	1
ENSG00000162650.16	6059	1.02523	820.635	296.963	7.9174e-05	1-109535119-A-G	51640	97	101	0.12531	1	2.83695e-05	-0.217511	0.0512402	0.0568943	0.0580599	1
ENSG00000181754.6	6075	1.05343	813.574	292.611	8.07786e-39	1-109509517-A-G	-221	290	387	0.481343	1	4.51042e-44	0.325261	0.020044	9.999e-05	8.46824e-38	1
ENSG00000156097.12	6073	1.02733	943.018	302.069	5.29933e-05	1-109939224-CA-C	399352	166	187	0.233167	1	2.13179e-05	0.341878	0.0792841	0.0425957	0.0443727	1
ENSG00000168765.16	6208	1.04101	931.718	297.296	4.36572e-93	1-109656105-C-G	24	261	339	0.421446	1	9.63118e-104	-0.916866	0.0285807	9.999e-05	8.61696e-94	1
ENSG00000168765.16	6208	1.04667	891.409	294.429	6.86847e-13	1-109680279-CA-C	24198	102	107	0.135443	1	2.39848e-14	0.349246	0.0437633	9.999e-05	2.22896e-10	3
ENSG00000213366.12	6201	1.04917	923.226	292.785	5.93199e-09	1-109672545-G-C	4523	290	393	0.487593	1	6.88954e-10	-0.329343	0.0518128	9.999e-05	2.95417e-06	1
ENSG00000213366.12	6201	1.05798	885.631	290.187	6.29675e-22	1-109718120-T-C	50098	136	147	0.182836	1	1.19511e-24	0.929196	0.0834567	9.999e-05	4.75264e-20	2
ENSG00000213366.12	6201	1.04922	914.941	292.305	1.21967e-09	1-109726566-C-T	58544	70	72	0.0895522	1	1.12995e-10	-0.762802	0.114483	9.999e-05	5.56256e-07	3
ENSG00000213366.12	6201	1.04157	921.658	293.443	8.05866e-07	1-109703351-C-G	35329	44	47	0.0584577	1	1.7434e-07	0.61639	0.115444	0.00079992	0.000540407	4
ENSG00000213366.12	6201	1.04049	915.673	292.902	8.51123e-06	1-109704237-G-A	36215	34	35	0.0435323	1	2.37344e-06	0.579639	0.120672	0.00529947	0.00626615	5
ENSG00000213366.12	6201	1.05004	917.371	292.358	0.000113164	1-109648984-T-C	-19038	22	25	0.0310174	1	4.20977e-05	0.569936	0.13728	0.0850915	0.086025	6
ENSG00000134184.12	6227	1.04159	850.017	289.739	5.01926e-08	1-109718945-G-A	31131	225	273	0.33871	1	6.29275e-09	-0.341338	0.0572169	9.999e-05	2.75719e-05	1
ENSG00000134184.12	6227	1.03779	837.306	288.897	1.70396e-08	1-109678556-TTG-T	-9258	70	74	0.0918114	1	1.75506e-09	0.62924	0.101597	9.999e-05	9.20611e-06	2
ENSG00000134184.12	6227	1.04747	834.612	287.964	6.21557e-11	1-109617417-T-C	-70397	71	80	0.0992556	1	2.75733e-12	0.637845	0.0878197	9.999e-05	2.29143e-08	3
ENSG00000134184.12	6227	1.03321	860.952	290.725	3.41894e-08	1-109680279-C-CA	-7535	14	14	0.0177215	1	4.32841e-09	1.12381	0.186274	9.999e-05	2.05182e-05	4
ENSG00000134184.12	6227	1.04266	838.689	288.691	2.31187e-05	1-109704237-G-A	16423	34	35	0.0435323	1	6.22132e-06	0.57216	0.124563	0.0143986	0.015928	5
ENSG00000134184.12	6227	1.03678	844.898	289.478	2.85067e-05	1-109649423-C-T	-38391	18	19	0.0235732	1	8.11634e-06	0.823797	0.181694	0.0185981	0.0204171	6
ENSG00000134202.10	6272	1.03832	965.948	295.908	3.24488e-85	1-109740350-G-T	-688	253	309	0.384328	1	7.93054e-95	-0.988697	0.0334228	9.999e-05	2.3219e-85	1
ENSG00000134202.10	6272	1.04077	950.934	294.86	2.02081e-12	1-109724132-A-C	-16906	174	202	0.25062	1	9.9928e-14	0.296945	0.0382139	9.999e-05	8.32875e-10	2
ENSG00000184371.13	6327	1.02626	917.394	298.637	3.2189e-09	1-109902889-T-A	-7353	49	52	0.0645161	1	3.81821e-10	-0.458654	0.0710579	9.999e-05	2.0901e-06	1
ENSG00000143093.14	6287	1.03797	855.141	293.044	9.65895e-10	1-110048194-C-T	16617	230	297	0.368486	1	6.62253e-11	-0.210783	0.0312352	9.999e-05	4.77317e-07	1
ENSG00000258634.3	6352	1.04621	809.368	290.626	1.31571e-08	1-110063942-C-T	5602	248	320	0.397022	1	1.10059e-09	0.323057	0.0515045	9.999e-05	6.1484e-06	1
ENSG00000116396.14	6147	1.01948	876.195	298.564	0.000104784	1-110483948-T-C	272605	284	389	0.48263	1	4.07197e-05	-0.122573	0.0294731	0.0806919	0.0830059	1
ENSG00000162775.14	6558	1.05831	847.02	294.05	0.000107032	1-110361776-A-G	23270	75	78	0.0972569	1	3.63908e-05	-0.201036	0.0480287	0.0724928	0.073347	1
ENSG00000134248.13	6792	1.04858	888.724	295.671	4.90419e-08	1-110431626-G-A	24102	279	361	0.449005	1	6.70699e-09	0.160394	0.0269491	9.999e-05	2.61957e-05	1
ENSG00000259834.1	7109	1.04115	875.688	290.676	6.92018e-09	1-110647392-G-A	-9648	100	106	0.131841	1	5.61323e-10	-0.126446	0.0197901	9.999e-05	3.63063e-06	1
ENSG00000259834.1	7109	1.02923	886.902	292.278	8.96513e-05	1-110795713-G-A	138673	155	173	0.215174	1	2.89686e-05	-0.0667523	0.0157428	0.0680932	0.0700534	2
ENSG00000143119.12	7174	1.04263	809.077	291.457	1.59626e-10	1-110898251-C-T	25097	206	249	0.309227	1	7.51406e-12	0.119816	0.0168739	9.999e-05	6.44671e-08	1
ENSG00000261654.1	7197	1.02551	932.518	300.423	2.46477e-06	1-111569347-C-T	626994	251	323	0.400744	1	6.77411e-07	-0.297524	0.0587432	0.0019998	0.00194474	1
ENSG00000121931.15	7188	1.04925	802.316	291.593	5.83303e-05	1-111749421-GGT-G	796460	134	154	0.195431	1	1.6904e-05	0.137661	0.0315308	0.0350965	0.0384618	1
ENSG00000156171.14	7492	1.04896	876.279	291.976	2.26446e-13	1-111134230-A-G	-5986	234	274	0.34	1	5.30853e-15	-0.221801	0.027048	9.999e-05	6.50504e-11	1
ENSG00000156171.14	7492	1.05329	873.595	291.375	4.06206e-18	1-111197723-C-G	57507	192	225	0.279156	1	1.98477e-20	0.247905	0.0250321	9.999e-05	5.88553e-16	2
ENSG00000156171.14	7492	1.03707	898.73	293.799	2.20579e-12	1-111194776-G-A	54560	204	243	0.301489	1	8.39132e-14	0.201882	0.0258999	9.999e-05	9.28013e-10	3
ENSG00000134255.13	7492	1.0273	849.563	291.172	5.52257e-07	1-111197723-C-G	57497	192	225	0.279156	1	8.92697e-08	0.0901514	0.0164847	0.00019998	0.000376068	1
ENSG00000134255.13	7492	1.02099	887.105	294.019	9.1539e-06	1-111190089-G-A	49863	205	247	0.306733	1	2.42251e-06	0.0731704	0.0152493	0.00749925	0.00724461	2
ENSG00000134255.13	7492	1.02724	882.429	293.049	0.0001142	1-111783746-T-C	643520	48	49	0.060794	1	4.00697e-05	0.128046	0.0307582	0.0873913	0.0889472	3
ENSG00000064886.13	7555	1.02411	881.051	294.434	4.74065e-22	1-111223049-C-A	22278	69	73	0.0905707	1	1.15872e-24	0.776908	0.0698088	9.999e-05	1.49016e-19	1
ENSG00000064886.13	7555	1.02727	856.992	293.061	3.06135e-09	1-111248568-A-G	47797	22	22	0.0272953	1	2.78207e-10	0.779706	0.119777	9.999e-05	1.82631e-06	2
ENSG00000064886.13	7555	1.02228	872.363	294.442	1.87541e-05	1-111252344-T-A	51573	298	379	0.471322	1	5.50929e-06	0.198307	0.0429277	0.0132987	0.0146644	3
ENSG00000162777.16	7565	1.03423	823.213	290.551	2.8524e-11	1-111197723-C-G	-6812	192	225	0.279156	1	1.04635e-12	-0.214915	0.0290015	9.999e-05	1.26794e-08	1
ENSG00000162777.16	7565	1.04301	810.165	289.126	8.75042e-10	1-111197149-G-GCAGGACAAA	-7386	289	386	0.478908	1	4.69969e-11	-0.167332	0.0245883	9.999e-05	3.78427e-07	2
ENSG00000085465.12	7516	1.04149	920.895	294.809	5.67435e-13	1-111449473-C-T	21696	254	318	0.395522	1	1.68011e-14	-0.29498	0.0367331	9.999e-05	2.11432e-10	1
ENSG00000260948.1	7513	1.03572	1004.91	300.459	1.67146e-09	1-111425694-G-A	-7374	261	325	0.403226	1	2.08546e-10	-0.318538	0.0485792	9.999e-05	1.02852e-06	1
ENSG00000243960.1	7511	1.04561	1003.58	300.447	8.03646e-05	1-110601828-G-GTGTGTGTA	-836997	51	55	0.0701531	1	3.21022e-05	-0.605249	0.143572	0.0627937	0.0676589	1
ENSG00000282608.1	7479	1.03637	872.874	295.282	2.10159e-06	1-111486571-A-G	-17189	139	153	0.190299	1	4.52814e-07	-0.216504	0.0420646	0.00119988	0.00143454	1
ENSG00000116473.14	7425	1.02464	916.189	299.789	6.59544e-07	1-111620153-C-T	77935	131	140	0.173697	1	1.52558e-07	-0.105472	0.0196638	0.00029997	0.000497936	1
ENSG00000121933.18	7386	1.03243	898.085	297.507	3.58988e-25	1-111495484-G-A	-68478	282	373	0.46393	1	4.61603e-28	0.506666	0.0419988	9.999e-05	6.38626e-23	1
ENSG00000231346.5	7350	1.03577	913.41	298.896	3.64456e-07	1-111632746-T-C	24023	224	277	0.344527	1	7.89743e-08	-0.314856	0.0573291	0.00049995	0.000246105	1
ENSG00000231346.5	7350	1.0491	878.762	295.99	8.79692e-05	1-112045107-A-C	436384	13	15	0.0186567	1	3.18346e-05	-0.935264	0.221742	0.0613939	0.064152	2
ENSG00000197852.9	7256	1.04071	813.379	294.559	1.92039e-09	1-111720594-G-A	-34650	284	388	0.48139	1	1.61181e-10	-0.100709	0.015258	9.999e-05	8.90432e-07	1
ENSG00000064703.11	7256	1.0567	808.886	292.121	1.08435e-05	1-111775070-C-G	19532	83	85	0.105459	1	2.53934e-06	0.263426	0.0550218	0.00529947	0.00651088	1
ENSG00000134245.17	6424	1.04086	827.874	297.009	0.000100131	1-112653574-TA-T	187033	162	181	0.22796	1	3.69439e-05	-0.30508	0.0729485	0.0711929	0.0705353	1
ENSG00000116489.12	6228	1.03017	757.786	296.274	1.67379e-07	1-112643094-CA-C	23297	167	190	0.2375	1	2.8949e-08	0.0775505	0.0136465	0.00019998	9.54965e-05	1
ENSG00000116489.12	6228	1.03806	770.448	295.893	0.000101538	1-111831733-G-T	-788064	45	46	0.057072	1	3.72677e-05	-0.107923	0.0258176	0.0642936	0.0671275	2
ENSG00000007341.18	6223	1.04214	776.192	297.389	8.48683e-15	1-112546384-C-T	-74441	296	376	0.466921	1	1.95774e-16	0.474587	0.0547628	9.999e-05	2.18572e-12	1
ENSG00000155363.18	6119	1.04221	761.483	296.909	2.11071e-05	1-112693912-A-T	20771	164	188	0.233251	1	6.44949e-06	0.128643	0.0280621	0.0108989	0.0131472	1
ENSG00000155366.16	6054	1.03726	747.632	294.43	5.22902e-08	1-112697207-G-C	-10227	28	30	0.0372208	1	7.06096e-09	0.316332	0.0532286	9.999e-05	2.6354e-05	1
ENSG00000155366.16	6054	1.0486	728.985	292.648	1.09234e-05	1-112705091-G-A	-2343	92	103	0.127792	1	2.70623e-06	-0.144894	0.030349	0.00479952	0.00613859	2
ENSG00000155380.11	5628	1.04512	646.9	295.374	8.45354e-07	1-112889082-G-A	-67271	254	300	0.372727	1	1.63024e-07	-0.208347	0.038938	9.999e-05	0.000381972	1
ENSG00000226419.7	5627	1.05178	711.014	299.61	2.2388e-07	1-113126295-A-C	169880	30	30	0.0373134	1	4.76908e-08	0.682297	0.122088	9.999e-05	9.89269e-05	1
ENSG00000226419.7	5627	1.04404	732.768	301.637	2.38679e-05	1-113191203-A-G	234788	10	11	0.0136476	1	9.00344e-06	0.855107	0.18961	0.0130987	0.0142295	2
ENSG00000081019.13	5703	1.0251	758.435	303	0.00013354	1-113603261-A-T	-209117	19	19	0.0235732	1	6.05165e-05	-0.20394	0.0501985	0.0890911	0.0899133	1
ENSG00000226167.1	5730	1.04245	670.038	296.847	1.0712e-05	1-113648707-T-G	-207928	104	113	0.140898	1	3.01073e-06	0.305122	0.0642224	0.00449955	0.0056929	1
ENSG00000134242.15	5730	1.042	683.476	297.209	8.28469e-07	1-113884202-T-G	12443	233	309	0.383375	1	1.73997e-07	0.101408	0.0189977	0.00039996	0.000406035	1
ENSG00000188761.11	5739	1.02085	692.574	299.907	7.03608e-05	1-113211630-G-T	-675917	229	283	0.351117	1	2.72537e-05	0.228137	0.0536237	0.0429957	0.0442508	1
ENSG00000134262.12	5722	1.02247	648.593	293.504	4.5225e-11	1-113904943-G-A	-197	185	223	0.276675	1	2.28799e-12	-0.354905	0.048691	9.999e-05	1.96746e-08	1
ENSG00000134262.12	5722	1.0281	641.431	292.714	8.38177e-06	1-113883379-G-A	-21761	145	173	0.21464	1	2.01033e-06	-0.278229	0.057511	0.00459954	0.00457382	2
ENSG00000118655.4	5722	1.058	604.306	288.182	3.44766e-07	1-113908342-T-C	3140	142	169	0.210199	1	4.06328e-08	-0.304685	0.0542286	0.00019998	0.000124202	1
ENSG00000116752.5	6608	1.06778	661.991	287.348	6.7442e-05	1-114531255-T-C	-50384	130	146	0.181141	1	1.73132e-05	0.173623	0.0398182	0.0335966	0.0342966	1
ENSG00000213281.4	6897	1.03618	762.389	294.672	5.128e-05	1-114668520-A-AACACACAC	-48374	23	24	0.0300752	1	1.61836e-05	0.158379	0.0361928	0.0306969	0.0335556	1
ENSG00000009307.15	7058	1.03955	779.562	294.171	6.06426e-05	1-113969013-G-A	-789663	157	178	0.221393	1	1.97953e-05	-0.0810816	0.0187276	0.0371963	0.0402101	1
ENSG00000009307.15	7058	1.05054	783.826	293.518	7.21566e-05	1-115281784-C-T	523108	14	15	0.0186104	1	2.35763e-05	0.227173	0.0529703	0.0448955	0.0464861	2
ENSG00000134198.9	7564	1.02612	797.496	294.701	3.95739e-10	1-115057516-A-G	-31984	65	69	0.0858209	1	3.12813e-11	0.342062	0.049772	9.999e-05	2.11068e-07	1
ENSG00000134198.9	7564	1.02116	802.522	295.038	9.1501e-06	1-115059281-T-TA	-30219	121	133	0.165423	1	2.52036e-06	-0.191731	0.0400291	0.0059994	0.00653403	2
ENSG00000134198.9	7564	1.0277	786.935	293.357	2.0711e-05	1-115418593-T-A	329093	19	19	0.0235732	1	5.91947e-06	0.346717	0.0753131	0.0133987	0.0142514	3
ENSG00000173218.14	7025	1.04054	692.666	289.716	2.46987e-12	1-115626795-A-C	-15158	110	120	0.150754	1	5.87246e-14	-0.439597	0.0560222	9.999e-05	7.41564e-10	1
ENSG00000173218.14	7025	1.04169	712.19	290.674	6.12723e-05	1-115647697-G-T	5744	13	13	0.016129	1	1.78503e-05	0.706153	0.162203	0.0358964	0.0367837	2
ENSG00000163393.12	6951	1.01097	862.074	300.766	9.20531e-32	1-115974132-C-T	-2366	199	237	0.294776	1	4.32706e-35	0.290654	0.020866	9.999e-05	3.88451e-29	1
ENSG00000173212.4	6864	1.02855	867.833	296.566	1.7453e-14	1-116042117-A-C	-69638	27	27	0.0334988	1	4.42784e-16	0.979155	0.114478	9.999e-05	7.34578e-12	1
ENSG00000173212.4	6864	1.01138	903.915	300.046	1.27474e-07	1-115998201-T-G	-113554	203	242	0.300995	1	2.61514e-08	0.257761	0.0452067	9.999e-05	0.000103419	2
ENSG00000203865.9	6699	1.03758	852.304	298.386	5.94389e-07	1-116389941-T-A	-28681	191	221	0.274876	1	1.27031e-07	0.390614	0.0723415	0.00039996	0.000374647	1
ENSG00000224950.2	6597	1.05935	787.156	296.521	9.12898e-10	1-116499066-G-A	-146	159	176	0.218362	1	8.029e-11	0.341378	0.0508272	9.999e-05	3.02341e-07	1
ENSG00000177173.5	6595	1.04581	684.453	290.115	5.83734e-05	1-116517087-A-G	-17005	18	20	0.0248139	1	1.61004e-05	0.650463	0.148603	0.0306969	0.0331119	1
ENSG00000225079.2	6222	1.04255	776.047	295.98	5.95597e-05	1-117256975-C-G	481352	51	52	0.0645161	1	1.9989e-05	0.41446	0.0957833	0.0357964	0.0388847	1
ENSG00000134247.9	6087	1.03395	757.172	297.111	5.77799e-06	1-116978325-G-C	68268	169	193	0.24005	1	1.57997e-06	0.278257	0.056916	0.00369963	0.00357712	1
ENSG00000134247.9	6087	1.03787	750.853	296.734	4.20426e-05	1-116932839-G-A	22782	55	58	0.0723192	1	1.42849e-05	0.419149	0.0951553	0.0248975	0.0268113	2
ENSG00000134256.12	6011	1.05993	729.532	292.688	1.87124e-38	1-117001709-A-C	-41	28	28	0.0348259	1	2.15124e-43	-1.31839	0.0820359	9.999e-05	1.08224e-37	1
ENSG00000134256.12	6011	1.05596	731.404	293.314	1.63104e-11	1-117009938-T-C	8188	39	40	0.0496278	1	7.67264e-13	-0.547879	0.07345	9.999e-05	4.19328e-09	2
ENSG00000134256.12	6011	1.06538	712.246	291.103	8.81678e-09	1-116980025-A-AAAAC	-21725	204	247	0.306452	1	8.07357e-10	-0.214252	0.0338617	9.999e-05	2.78785e-06	3
ENSG00000116830.11	5981	1.03226	760.31	298.7	1.5865e-32	1-117062714-G-A	2411	41	43	0.0534826	1	3.56124e-36	0.780253	0.0549053	9.999e-05	1.3879e-30	1
ENSG00000198162.12	5773	1.04306	678.987	296.066	4.25989e-15	1-117328508-T-C	-38941	172	203	0.252488	1	7.72523e-17	-0.140953	0.0160257	9.999e-05	9.04222e-13	1
ENSG00000116874.11	6383	1.02899	569.48	290.571	6.63975e-23	1-119012523-G-T	-127872	282	365	0.452854	1	4.3276e-26	-0.51748	0.0449113	9.999e-05	1.02128e-20	1
ENSG00000231365.5	6383	1.0448	594.582	290.58	3.08723e-23	1-119208021-G-A	67562	169	192	0.238806	1	1.79936e-26	-0.654207	0.0562628	9.999e-05	2.35017e-21	1
ENSG00000143067.4	4739	1.0318	518.85	294.969	6.23715e-10	1-119570169-G-A	-77604	83	89	0.114396	1	4.97969e-11	-0.464785	0.0683925	9.999e-05	1.98456e-07	1
ENSG00000143067.4	4739	1.04174	506.31	292.353	7.83448e-05	1-120100697-G-A	452924	42	42	0.0521092	1	2.49268e-05	0.436928	0.102191	0.030497	0.0333654	2
ENSG00000092621.11	4703	1.04099	479.61	289.3	1.40909e-11	1-119667608-A-T	7810	44	47	0.0583127	1	4.16254e-13	0.656529	0.0869348	9.999e-05	3.07021e-09	1
ENSG00000092621.11	4703	1.04025	489.384	290.468	0.000220272	1-119774441-A-T	114643	44	46	0.057072	1	7.61386e-05	0.40818	0.101886	0.0876912	0.0917186	2
ENSG00000265808.3	3017	1.04951	388.888	291.863	6.49619e-08	1-120178344-A-G	1829	128	152	0.189055	1	7.37393e-09	-0.199648	0.0336415	9.999e-05	1.46363e-05	1
ENSG00000223804.5	2521	1.01502	354.545	296.157	4.10917e-07	1-120322928-T-C	-18943	101	101	0.12982	1	8.2308e-08	0.51469	0.0938448	0.00019998	0.000126767	1
ENSG00000223804.5	2521	1.02984	340.995	293.116	3.75994e-08	1-121041384-C-T	699513	147	160	0.203046	1	4.74382e-09	-0.452195	0.0751759	9.999e-05	9.04373e-06	2
ENSG00000223804.5	2521	1.02213	342.903	294.375	0.000141092	1-120131404-G-A	-210467	188	240	0.297767	1	5.28693e-05	-0.251976	0.0615179	0.0412959	0.0437418	3
ENSG00000270392.2	2304	1.04101	317.402	293.486	6.95235e-20	1-120415822-G-A	-18230	236	295	0.366915	1	2.37159e-22	0.463078	0.0442447	9.999e-05	4.49735e-18	1
ENSG00000270392.2	2304	1.04433	316.44	293.013	3.20288e-05	1-119944629-C-CA	-489423	10	10	0.0124378	1	9.26402e-06	-0.829663	0.184231	0.00689931	0.00806881	2
ENSG00000270231.3	2299	1.05215	310.019	290.583	2.51073e-81	1-120415822-G-A	-20531	236	295	0.366915	1	1.15452e-92	0.796231	0.0275478	9.999e-05	6.4211e-83	1
ENSG00000270231.3	2299	1.04861	313.006	291.091	6.05254e-17	1-120428754-C-T	-7599	186	203	0.251908	1	4.12574e-19	-0.320312	0.0336951	9.999e-05	3.99179e-15	2
ENSG00000275131.2	1687	1.03935	229.67	287.462	7.00519e-25	1-120386766-T-C	-314523	234	284	0.353234	1	2.08856e-28	0.419676	0.0344894	9.999e-05	2.19601e-23	1
ENSG00000275131.2	1687	1.0488	224.659	285.327	8.58332e-09	1-120297960-G-A	-403329	17	17	0.0213033	1	5.61192e-10	0.800822	0.125313	9.999e-05	9.93228e-07	2
ENSG00000275131.2	1687	1.02352	240.14	290.867	0.000165317	1-120442088-G-A	-259201	234	275	0.342377	1	5.85085e-05	-0.190946	0.0468993	0.0333967	0.0357105	3
ENSG00000275131.2	1687	1.03953	233.855	287.783	0.000102358	1-120306146-C-G	-395143	27	28	0.0365535	1	3.08763e-05	0.67975	0.160872	0.0181982	0.0200584	31
ENSG00000273136.6	1629	1.07544	211.269	280.017	2.84539e-14	1-120342042-A-G	-381881	147	181	0.232648	1	1.84007e-16	-0.549302	0.0632593	9.999e-05	8.27876e-13	1
ENSG00000273136.6	1629	1.06162	217.195	282.482	3.67117e-14	1-120844503-A-G	120580	120	120	0.153846	1	3.33848e-16	1.0702	0.124444	9.999e-05	1.6069e-12	2
ENSG00000273136.6	1629	1.06837	218.855	282.082	1.20864e-11	1-120031581-C-T	-692342	369	368	0.456743	1	2.65074e-13	0.954395	0.125159	9.999e-05	6.65032e-10	3
ENSG00000273136.6	1629	1.06879	213.329	280.681	1.02882e-10	1-121041384-C-T	317461	147	160	0.203046	1	2.80643e-12	-0.571101	0.0786509	9.999e-05	6.32936e-09	5
ENSG00000263353.3	1107	1.02187	150.607	295.86	2.8593e-06	1-120395953-G-A	-493793	258	331	0.411471	1	6.82615e-07	-0.280999	0.0554943	0.00029997	0.000360039	1
ENSG00000263353.3	1107	1.022	152.581	293.835	0.000707765	1-120027756-T-C	-861990	8	9	0.011194	1	0.000311494	-0.968972	0.265923	0.0966903	0.0965395	2
ENSG00000281741.2	1058	1.02851	148.696	295.491	9.02918e-38	1-121009281-A-C	95043	126	133	0.167085	1	2.36469e-42	1.206	0.0763329	9.999e-05	1.344e-36	1
ENSG00000281741.2	1058	1.02084	148.715	296.05	5.00581e-38	1-120073770-T-C	-840468	112	112	0.145455	1	1.45421e-42	2.19126	0.138226	9.999e-05	1.36796e-36	317
ENSG00000226067.6	986	1.03564	146.42	290.468	7.14518e-13	1-120342042-A-G	-610397	147	181	0.232648	1	2.00684e-14	-0.49975	0.0624003	9.999e-05	4.54232e-11	1
ENSG00000226067.6	986	1.03203	147.582	290.606	9.2423e-11	1-120387754-A-G	-564685	24	28	0.0362694	1	5.02969e-12	-0.899029	0.12543	9.999e-05	7.53143e-09	2
ENSG00000198019.12	809	1.01504	113.678	295.016	3.00325e-05	1-121041384-C-T	-45961	147	160	0.203046	1	8.96119e-06	-0.151042	0.0334856	0.00319968	0.00310939	1
ENSG00000171943.11	716	1.0332	97.9428	295.358	1.98646e-36	1-121401289-T-A	216479	259	318	0.395522	1	5.63057e-41	0.463741	0.030031	9.999e-05	1.45829e-35	1
ENSG00000272583.1	635	1.01913	78.5313	298.383	0.000131882	1-121448581-C-CT	-70248	283	356	0.442643	1	5.23202e-05	0.262583	0.064073	0.009999	0.0093649	1
ENSG00000231752.5	635	1.0281	74.173	293.767	0.000635751	1-121488992-G-A	-30120	240	304	0.377171	1	0.000269832	-0.265684	0.0721587	0.0410959	0.0417703	1
ENSG00000277702.1	636	1.01614	152.148	302.253	0.000479974	1-143657141-C-T	236934	11	11	0.0141753	1	0.000241816	-0.533011	0.143633	0.0661934	0.067046	1
ENSG00000265531.3	738	1.03105	184.814	304.579	7.2927e-28	1-143877161-T-C	2368	126	134	0.172236	1	2.12834e-30	-0.64695	0.0509658	9.999e-05	2.24735e-26	1
ENSG00000234571.1	738	1.01995	184.689	304.342	9.40093e-05	1-143839586-C-T	-45490	397	396	0.492248	1	4.63548e-05	1.24397	0.301346	0.0130987	0.0157407	1
ENSG00000234571.1	738	1.00953	187.348	306.226	0.000209312	1-143839979-G-A	-45097	397	396	0.492248	1	0.000115829	1.15466	0.295955	0.0359964	0.0371364	2
ENSG00000234571.1	738	1.018	187.841	305.864	7.01944e-05	1-144503382-T-G	618306	27	27	0.03375	1	3.53386e-05	-0.547185	0.130491	0.00979902	0.012024	3
ENSG00000234571.1	738	1.02242	185.361	304.253	6.93616e-05	1-143283570-G-A	-601506	398	397	0.493719	1	3.32573e-05	1.32089	0.313918	0.00959904	0.0114756	4
ENSG00000266338.6	792	1.0413	197.485	300.843	7.12906e-12	1-144459416-T-C	-2258	28	28	0.035	1	5.94125e-13	-0.813089	0.108434	9.999e-05	5.95949e-10	1
ENSG00000266338.6	792	1.04358	193.531	298.479	3.42958e-06	1-143839586-C-T	-622088	397	396	0.492248	1	9.70788e-07	1.06295	0.212966	0.00049995	0.000473313	2
ENSG00000266338.6	792	1.03434	200.034	302.004	3.35268e-09	1-143697711-A-G	-763963	26	33	0.0426357	1	5.62839e-10	-0.95401	0.14931	9.999e-05	4.0557e-07	225
ENSG00000196369.10	914	1.02444	181.489	300.955	1.69446e-15	1-144965698-T-C	-129830	114	124	0.156171	1	6.10954e-17	0.476037	0.0539067	9.999e-05	1.50507e-13	2
ENSG00000196369.10	914	1.03406	176.628	297.83	0.000274183	1-144497592-AT-A	-597936	10	10	0.0125	1	0.000122068	0.648065	0.166683	0.0415958	0.0420094	3
ENSG00000272419.6	939	1.01047	192.198	303.396	0.000492971	1-144965621-C-T	-250437	263	336	0.417969	1	0.000261364	0.186571	0.0505542	0.0839916	0.0878037	1
ENSG00000272419.6	939	1.03231	183.141	298.196	2.44306e-05	1-145005925-T-C	-210133	28	28	0.0351759	1	8.20122e-06	0.629542	0.138948	0.00369963	0.00369643	2
ENSG00000162825.16	934	1.03707	207.081	306.079	0.000294906	1-146067536-G-C	661758	402	401	0.498753	1	0.000166923	-3.53426	0.92811	0.049995	0.0525395	1
ENSG00000162825.16	934	1.02479	206.49	307.36	5.7424e-06	1-144954948-C-A	-450830	18	21	0.0263158	1	2.51234e-06	1.06068	0.221403	0.00109989	0.000992163	3
ENSG00000162825.16	934	1.03421	200.587	304.268	1.45015e-05	1-144966197-A-G	-439581	21	21	0.0264484	1	6.09993e-06	0.842531	0.183269	0.00269973	0.00234374	4
ENSG00000117262.18	846	1.04352	165.818	300.347	0.000112623	1-145654417-G-A	46427	41	43	0.0533499	1	4.64921e-05	0.513342	0.124391	0.0140986	0.0152659	1
ENSG00000117281.15	846	1.0316	176.837	305.871	8.32913e-10	1-145716953-T-C	-2518	284	375	0.466418	1	1.40813e-10	0.271313	0.0409653	9.999e-05	8.83929e-08	1
ENSG00000186141.8	831	1.03353	157.896	300.033	0.000529275	1-145011448-A-G	-812640	13	17	0.0214646	1	0.000255481	0.377844	0.102219	0.0716928	0.0726841	1
ENSG00000186364.11	831	1.01771	166.018	303.416	3.8932e-08	1-145830322-C-A	-15307	216	249	0.309824	1	8.52488e-09	0.342913	0.0580356	9.999e-05	5.19127e-06	1
ENSG00000186364.11	831	1.02583	171.155	301.108	7.006e-06	1-144956916-A-T	-888713	14	14	0.0174564	1	2.29147e-06	-0.927762	0.192885	0.00049995	0.0009962	2
ENSG00000131788.15	831	1.01895	176.986	308.946	6.0844e-07	1-145845577-A-T	-14259	9	9	0.0111663	1	2.13526e-07	1.10671	0.208912	9.999e-05	8.98324e-05	1
ENSG00000198483.12	828	1.02461	150.895	299.051	4.67655e-32	1-145872788-G-C	-13078	292	396	0.492537	1	1.30643e-35	-0.729315	0.0518545	9.999e-05	1.33867e-30	1
ENSG00000143127.12	828	1.00319	177.901	311.502	2.73637e-06	1-145905481-C-G	-4708	20	22	0.0272953	1	1.24052e-06	-0.822388	0.166484	0.00059994	0.000474341	1
ENSG00000143127.12	828	1.00977	181.599	310.662	0.000190862	1-145904824-A-G	-5365	107	112	0.138958	1	0.000112084	0.288675	0.0738396	0.0320968	0.0328305	2
ENSG00000265241.6	825	1.01747	160.413	305.144	2.69694e-15	1-145927447-C-T	384	22	22	0.0272953	1	1.33908e-16	-0.780937	0.0895659	9.999e-05	2.61185e-13	1
ENSG00000271601.3	796	1.03897	157.347	299.37	9.65726e-05	1-146059902-A-G	101901	73	73	0.0924051	1	4.0192e-05	-0.20522	0.0493049	0.0108989	0.012595	1
ENSG00000271601.3	796	1.03147	154.027	299.128	2.36474e-05	1-146067922-C-T	109921	66	66	0.0825	1	8.43147e-06	0.220109	0.0486453	0.00189981	0.00300581	2
ENSG00000271601.3	796	1.03035	163.177	302.277	0.000338904	1-145848288-A-G	-109713	231	281	0.348635	1	0.000172702	0.103634	0.0272785	0.0473953	0.0486251	3
ENSG00000272031.2	809	1.03344	149.187	298.12	1.24544e-08	1-145905397-A-G	-59185	149	176	0.218905	1	1.67228e-09	-0.410984	0.0662954	9.999e-05	1.17797e-06	1
ENSG00000271425.7	1509	1.03104	238.432	293.354	1.71028e-05	1-146210913-T-C	66109	65	66	0.0825	1	5.09603e-06	0.686699	0.148084	0.00339966	0.00338494	1
ENSG00000271425.7	1509	1.03925	224.938	290.236	0.000425952	1-146028113-C-G	-116691	55	58	0.0721393	1	0.000171638	-0.348512	0.0916906	0.079692	0.0818676	12
ENSG00000271425.7	1509	1.02408	240.64	294.448	0.000120791	1-146066165-G-T	-78639	401	401	0.49875	1	4.69387e-05	-1.4616	0.35431	0.0246975	0.026036	39
ENSG00000276509.1	1954	1.00059	251.181	300.455	3.30241e-05	1-146051718-A-G	-184088	70	75	0.0932836	1	1.27481e-05	0.64797	0.14623	0.00759924	0.00823538	6
ENSG00000276509.1	1954	1.00863	244.19	298.115	0.000114566	1-145799876-A-G	-435930	120	131	0.162935	1	4.6782e-05	-0.35086	0.0850432	0.0264974	0.0266525	7
ENSG00000268043.7	3925	1.0372	353.476	287.684	2.65082e-17	1-146960869-C-T	22125	195	238	0.295285	1	9.86819e-20	-0.35558	0.0366783	9.999e-05	2.7728e-15	1
ENSG00000268043.7	3925	1.02252	372.286	291.069	1.19876e-06	1-147007226-C-T	68482	135	144	0.17866	1	2.14189e-07	-0.247587	0.0467359	0.00039996	0.000371432	2
ENSG00000268043.7	3925	1.02739	359.732	289.242	0.000125855	1-147459753-G-T	521009	286	362	0.450255	1	3.98173e-05	-0.1474	0.0353942	0.0363964	0.04018	3
ENSG00000244371.2	3915	1.01792	372.578	293.848	9.31481e-16	1-146960869-C-T	3210	195	238	0.295285	1	1.05434e-17	-0.539163	0.0594556	9.999e-05	2.05958e-13	1
ENSG00000225603.3	3763	1.02507	328.653	287.892	1.97354e-27	1-147029254-G-A	-21563	271	343	0.426434	1	2.69512e-31	0.723598	0.0558947	9.999e-05	1.58822e-25	1
ENSG00000225603.3	3763	1.03344	324.511	286.675	1.37437e-09	1-147110642-G-C	59825	13	13	0.0161692	1	7.47763e-11	1.34597	0.19999	9.999e-05	2.69566e-07	2
ENSG00000225603.3	3763	1.03655	323.609	285.94	3.87624e-08	1-147125863-G-A	75046	12	12	0.0148883	1	3.33205e-09	1.42357	0.234182	9.999e-05	8.17311e-06	3
ENSG00000225603.3	3763	1.03123	322.098	286.301	2.10272e-07	1-147027913-A-T	-22904	59	61	0.0756824	1	2.38957e-08	-0.578441	0.101134	9.999e-05	4.95118e-05	4
ENSG00000227242.4	3753	1.03872	327.237	286.832	2.4315e-05	1-147043516-G-T	-13077	211	243	0.301746	1	5.76174e-06	0.85487	0.185443	0.00579942	0.00646263	1
ENSG00000227242.4	3753	1.03893	323.028	285.924	7.45992e-23	1-147037728-T-A	-18865	49	52	0.0645161	1	3.3124e-26	0.971064	0.0839745	9.999e-05	4.08319e-21	2
ENSG00000227242.4	3753	1.036	327.541	286.574	1.37494e-16	1-147140787-C-T	84194	9	9	0.0111663	1	6.35602e-19	1.94422	0.205724	9.999e-05	1.46645e-14	3
ENSG00000131791.7	3725	1.04828	339.267	291.83	2.7003e-07	1-147239128-G-T	66578	280	364	0.451613	1	3.73577e-08	-0.12343	0.0219064	9.999e-05	5.72561e-05	1
ENSG00000180867.10	3722	1.03787	319.298	288.581	0.000330073	1-147773929-G-A	595816	287	385	0.478856	1	0.00011193	0.188553	0.0482271	0.0886911	0.0902887	1
ENSG00000226015.2	3720	1.01867	332.654	292.474	2.04011e-05	1-147354272-A-AAC	149340	58	62	0.0775	1	5.27965e-06	-0.502352	0.108535	0.0059994	0.00611251	1
ENSG00000131778.18	3721	1.02979	311.153	285.535	7.42984e-12	1-147239128-G-T	-3513	280	364	0.451613	1	1.64146e-13	-0.285701	0.0371282	9.999e-05	1.26213e-09	1
ENSG00000131778.18	3721	1.02809	320.664	287.436	3.44958e-06	1-147031372-C-T	-211269	201	229	0.284119	1	6.29319e-07	0.207492	0.0408383	0.00109989	0.000902183	2
ENSG00000131778.18	3721	1.02335	316.376	286.728	9.64075e-06	1-147474398-G-A	231757	18	18	0.0223325	1	1.98449e-06	-0.564315	0.116567	0.00239976	0.00263373	3
ENSG00000131778.18	3721	1.02709	314.706	286.384	0.000190269	1-147356959-C-T	114318	26	28	0.0348259	1	6.01489e-05	-0.36209	0.0890829	0.0547945	0.0532141	4
ENSG00000131781.12	3721	1.05546	297.234	284.155	2.20509e-05	1-147151931-A-AT	-91119	118	138	0.1725	1	4.2095e-06	0.242066	0.0517432	0.00509949	0.00482398	1
ENSG00000116128.10	4044	1.05448	392.133	289.878	6.3123e-08	1-147550555-G-A	9143	28	28	0.0348259	1	6.34092e-09	0.557665	0.0935382	9.999e-05	1.356e-05	1
ENSG00000162836.11	4044	1.0504	387.236	290.269	4.91976e-45	1-147647471-G-A	-23025	281	371	0.461443	1	2.05679e-51	-0.782489	0.043265	9.999e-05	1.47125e-44	1
ENSG00000162836.11	4044	1.05307	391.358	291.048	1.97669e-09	1-147636131-C-A	-34365	115	130	0.16129	1	1.37854e-10	0.386035	0.0582502	9.999e-05	3.58143e-07	2
ENSG00000188092.14	4124	1.03369	439.606	294.56	0.000103062	1-147925819-G-T	-2574	134	148	0.18408	1	3.54204e-05	0.273783	0.0653078	0.0383962	0.0393206	1
ENSG00000263956.6	3749	1.04876	451.329	291.933	0.000125784	1-148122917-C-G	-29405	100	113	0.146373	1	4.3197e-05	-0.258997	0.0624855	0.0466953	0.0469434	1
ENSG00000263956.6	3749	1.06307	440.021	289.263	1.86189e-10	1-149103351-C-T	951029	249	316	0.393035	1	8.63492e-12	0.272885	0.0385427	9.999e-05	2.84711e-08	2
ENSG00000263956.6	3749	1.04889	447.37	291.506	6.76603e-06	1-148271378-C-T	119056	162	185	0.229529	1	1.55622e-06	-0.251088	0.0513223	0.00139986	0.00222793	3
ENSG00000272824.1	2779	1.02398	404.393	293.946	8.31432e-05	1-148982581-G-A	623895	15	15	0.0186104	1	2.88285e-05	0.978645	0.230731	0.0272973	0.0301639	2
ENSG00000272824.1	2779	1.0108	432.481	298.616	0.000203485	1-148357224-A-T	-1462	57	61	0.0756824	1	8.96131e-05	0.503169	0.126875	0.0815918	0.0816725	3
ENSG00000231551.8	2637	1.05235	419.188	292.741	8.77233e-13	1-148477912-T-A	75396	286	373	0.462916	1	2.91499e-14	0.395782	0.0497669	9.999e-05	1.1525e-10	1
ENSG00000231551.8	2637	1.04629	435.031	295.148	3.39653e-06	1-148476757-T-A	74241	46	49	0.060794	1	8.66514e-07	0.485018	0.0967139	0.00089991	0.00107016	3
ENSG00000231551.8	2637	1.05647	412.86	291.575	1.62718e-05	1-148465576-G-C	63060	13	14	0.0176322	1	4.36098e-06	1.6331	0.34961	0.00389961	0.00492343	90
ENSG00000225871.2	2502	1.03711	429.763	301.355	0.000171864	1-147811055-T-C	-624300	34	35	0.0434243	1	7.63002e-05	0.422583	0.105499	0.0639936	0.0635677	1
ENSG00000270629.5	1761	1.01104	311.414	296.4	3.17815e-11	1-148477279-T-C	-202472	76	82	0.101737	1	2.29235e-12	-0.526996	0.072287	9.999e-05	8.03686e-09	1
ENSG00000270629.5	1761	1.00464	324.236	299.041	8.29749e-05	1-148262990-A-C	-416761	262	305	0.379135	1	3.45887e-05	-0.220812	0.0525945	0.0244976	0.0260527	2
ENSG00000270629.5	1761	1.01091	313.339	296.54	0.000240671	1-148467693-AG-A	-212058	39	39	0.048995	1	0.000104534	-0.404794	0.10307	0.0705929	0.0702854	3
ENSG00000270629.5	1761	1.00447	316.497	297.487	0.000241893	1-147859200-A-G	-820551	13	13	0.016129	1	0.00010783	-0.691329	0.17638	0.0724928	0.0727234	4
ENSG00000178104.19	1561	1.04236	330.651	296.131	1.15887e-25	1-148989719-T-C	181538	178	204	0.25375	1	2.05491e-28	0.451036	0.0370497	9.999e-05	4.22519e-24	2
ENSG00000178104.19	1561	1.018	357.5	303.133	6.77212e-07	1-148449949-A-G	-358232	61	66	0.0822943	1	2.17634e-07	0.350841	0.0662579	0.00019998	0.000206786	3
ENSG00000178104.19	1561	1.02689	339.275	298.672	1.05147e-05	1-148926674-C-G	118493	201	242	0.300499	1	3.62143e-06	0.160821	0.0341302	0.00279972	0.00302495	4
ENSG00000178104.19	1561	1.0249	347.006	300.011	0.000283302	1-148236223-C-T	-571958	18	18	0.0227273	1	0.000140373	0.411272	0.106749	0.0863914	0.0873932	5
ENSG00000269713.7	1532	1.02742	338.693	303.21	4.10299e-13	1-148445359-A-C	-658202	275	352	0.436869	1	3.22023e-14	0.311569	0.0392557	9.999e-05	7.37041e-11	1
ENSG00000269713.7	1532	1.02342	337.937	304.1	3.34885e-05	1-149173549-T-C	69988	15	15	0.0186567	1	1.45913e-05	0.703358	0.159846	0.00939906	0.0100303	3
ENSG00000274265.4	1680	1.03378	366.782	304.399	6.07302e-25	1-148445359-A-C	-730663	275	352	0.436869	1	4.6433e-27	0.659305	0.0558907	9.999e-05	4.0739e-23	1
ENSG00000272755.1	1813	1.00326	355.95	304.462	5.39187e-06	1-148986598-G-A	-277654	88	97	0.120347	1	1.95829e-06	-0.445722	0.0920262	0.00219978	0.00187611	2
ENSG00000271383.6	2016	1.01922	344.317	302.84	1.82645e-05	1-148467396-G-T	-923227	33	33	0.0417722	1	7.22314e-06	0.908861	0.199337	0.00539946	0.00564043	1
ENSG00000277147.4	2732	1.03407	336.862	296.075	1.83683e-05	1-150017238-A-T	410904	12	12	0.0148883	1	5.71354e-06	0.981831	0.212909	0.00469953	0.00511119	2
ENSG00000277147.4	2732	1.03622	334.087	295.657	0.000237088	1-149789418-A-G	183084	64	67	0.0833333	1	9.79752e-05	-0.385147	0.0976657	0.0674933	0.0683493	3
ENSG00000275557.1	2735	1.04841	336.489	296.725	4.10357e-05	1-149629398-C-T	21633	25	25	0.0324675	1	1.38989e-05	-1.12095	0.254116	0.0106989	0.0109109	1
ENSG00000150337.13	3075	1.03597	330.187	294.617	2.47772e-11	1-149762432-C-T	-20239	43	44	0.0552764	1	1.37873e-12	0.432149	0.0586469	9.999e-05	4.12257e-09	2
ENSG00000150337.13	3075	1.03124	347.652	297.148	3.91814e-06	1-149796950-T-C	14279	42	44	0.0545906	1	1.06471e-06	-0.304589	0.0612616	0.00089991	0.00109285	3
ENSG00000203812.2	3168	1.04239	325.483	292.387	6.05415e-05	1-149789045-C-G	-53691	12	13	0.0162095	1	1.86369e-05	-0.604156	0.139093	0.0154985	0.0162159	2
ENSG00000220323.3	3169	1.02793	334.862	296.246	3.67804e-07	1-149843446-GCTCC-G	405	37	39	0.048995	1	6.98268e-08	0.84604	0.153386	0.00019998	9.46319e-05	2
ENSG00000261716.1	3176	1.03567	337.241	293.832	5.36134e-05	1-149792873-CCGAGT-C	-56151	76	88	0.113402	1	1.75446e-05	-0.190801	0.0437846	0.0139986	0.0152883	2
ENSG00000261716.1	3176	1.04405	333.036	292.822	7.25092e-05	1-149746432-G-A	-102592	181	209	0.26005	1	2.38477e-05	-0.124639	0.0290791	0.019798	0.0198602	3
ENSG00000203819.6	3181	1.04488	337.293	295.151	1.50527e-05	1-149844173-T-C	-6599	25	26	0.0322581	1	4.27624e-06	0.741343	0.158576	0.00329967	0.0039178	2
ENSG00000272196.2	3182	1.04455	350.325	296.314	3.0812e-05	1-149789045-C-G	-62016	12	13	0.0162095	1	9.95079e-06	-0.661623	0.147445	0.00719928	0.00860517	2
ENSG00000178096.8	3246	1.00643	357.856	299.692	0.000279226	1-149079159-C-T	-808758	92	92	0.119171	1	0.000127737	-0.231486	0.0597176	0.089591	0.0934361	2
ENSG00000136631.12	3407	1.0479	309.558	287.57	3.2947e-05	1-150138272-A-T	70979	117	135	0.168329	1	7.8749e-06	-0.665518	0.146594	0.00679932	0.0079767	1
ENSG00000136631.12	3407	1.04369	334.402	291.433	4.61758e-05	1-150131878-G-A	64585	117	134	0.166667	1	1.32752e-05	1.18161	0.267231	0.0106989	0.012528	2
ENSG00000023902.13	3462	1.03712	284.374	287.032	1.23622e-07	1-150070648-A-T	-78535	65	69	0.0860349	1	1.22318e-08	0.187586	0.0321062	9.999e-05	2.36409e-05	2
ENSG00000143401.14	3560	1.03526	302.828	290.823	1.60217e-09	1-150115706-G-T	-120450	116	133	0.165423	1	1.00067e-10	0.131113	0.019628	9.999e-05	2.86188e-07	1
ENSG00000266472.5	3649	1.04388	309.18	283.873	2.60759e-05	1-150294896-C-CAAAAAAA	1176	123	138	0.173804	1	5.58509e-06	0.204684	0.0443349	0.00529947	0.00637551	2
ENSG00000266472.5	3649	1.04665	306.839	282.402	6.72288e-06	1-151034061-G-A	740341	29	36	0.044665	1	1.08848e-06	-0.276925	0.0557461	0.00109989	0.0015132	3
ENSG00000143374.16	4035	1.03069	377.605	290.119	2.41091e-07	1-150348590-T-G	-138774	273	347	0.431525	1	3.13677e-08	0.165369	0.0291774	9.999e-05	6.7522e-05	2
ENSG00000143369.14	4087	1.05001	409.529	290.546	3.7052e-15	1-150416469-A-T	-91593	18	18	0.0223325	1	3.75141e-17	1.76002	0.197834	9.999e-05	3.80677e-13	2
ENSG00000143382.14	4193	1.04475	390.166	286.763	1.6272e-57	1-150552402-G-A	3033	22	25	0.0310174	1	2.58711e-66	-1.03808	0.0474572	9.999e-05	2.33973e-57	2
ENSG00000143382.14	4193	1.02782	392.096	289.637	4.58608e-05	1-150563704-C-CAAG	14335	275	352	0.437811	1	1.27616e-05	-0.0858498	0.0193752	0.0146985	0.0157448	3
ENSG00000237781.3	4213	1.05106	375.788	285.957	1.1248e-07	1-150558904-T-C	1180	272	340	0.422693	1	1.02952e-08	-0.24888	0.0423681	9.999e-05	2.4716e-05	2
ENSG00000143384.12	4270	1.04883	381.318	285.151	9.06998e-07	1-150611627-G-T	31889	159	178	0.220844	1	1.1112e-07	-0.0953403	0.017571	0.00019998	0.000229366	2
ENSG00000143420.18	4379	1.01833	431.763	292.927	1.45848e-08	1-150567399-C-T	-62213	65	72	0.0895522	1	1.52067e-09	-0.227251	0.0365562	9.999e-05	5.01653e-06	2
ENSG00000143457.10	4467	1.02052	459.446	294.394	2.77759e-07	1-150774833-A-G	77689	255	304	0.378109	1	4.84885e-08	0.238474	0.0426929	0.00019998	0.000105231	2
ENSG00000143457.10	4467	1.03479	434.669	288.27	0.000242315	1-151302889-C-T	605745	231	284	0.353234	1	8.17344e-05	0.180895	0.0453507	0.090491	0.0909872	3
ENSG00000143452.15	4479	1.0323	443.338	293.823	8.75164e-07	1-150873305-C-CA	152417	265	339	0.421053	1	1.64151e-07	0.215615	0.0403039	0.00019998	0.000296836	1
ENSG00000143452.15	4479	1.02542	461.548	295.847	5.63759e-09	1-150687219-C-G	-33669	78	89	0.110697	1	6.29663e-10	-0.383051	0.0601375	9.999e-05	1.85615e-06	2
ENSG00000163131.10	4519	1.03866	387.725	285.514	1.74762e-13	1-150764744-A-G	-1213	48	50	0.0620347	1	1.94391e-15	-0.315618	0.0378226	9.999e-05	2.695e-11	2
ENSG00000163131.10	4519	1.06498	379.291	282.153	0.000173711	1-150554878-G-A	-211079	305	394	0.49005	1	4.63776e-05	-0.0777063	0.0188253	0.049895	0.0518707	3
ENSG00000143387.12	4599	1.04017	372.272	283.05	5.73508e-38	1-150817485-A-T	9162	296	397	0.492556	1	3.03862e-44	0.711355	0.0436776	9.999e-05	8.49385e-37	1
ENSG00000143387.12	4599	1.04593	367.101	280.681	8.31966e-06	1-150859632-C-T	51309	195	221	0.274876	1	1.24841e-06	0.328493	0.0665141	0.00169983	0.00229088	2
ENSG00000143387.12	4599	1.05517	347.272	277.631	0.000166329	1-150564740-G-C	-243583	62	69	0.0856079	1	3.81926e-05	0.297763	0.0713287	0.0437956	0.0467751	3
ENSG00000143437.20	4753	1.04227	436.355	287.936	1.83091e-09	1-150875171-C-T	-1597	299	395	0.491294	1	1.07125e-10	-0.148236	0.0222246	9.999e-05	4.33291e-07	2
ENSG00000143437.20	4753	1.05303	447.178	287.295	0.000110075	1-150667602-T-A	-209166	63	70	0.0870647	1	3.21421e-05	0.441258	0.10467	0.0363964	0.039978	3
ENSG00000143418.19	4912	1.03754	413.226	287.087	3.30938e-11	1-150898153-G-GT	-76851	267	325	0.403797	1	8.4068e-13	0.17536	0.0235593	9.999e-05	6.81769e-09	1
ENSG00000143412.9	4941	1.04128	409.206	287.427	1.52059e-07	1-151004731-AAAAATAAAATAAAAT-A	22714	229	266	0.330287	1	1.51273e-08	-0.178193	0.0307065	9.999e-05	4.09764e-05	1
ENSG00000143363.15	4977	1.03359	444.48	292.263	7.04807e-06	1-151030595-G-A	22175	112	117	0.145161	1	1.62193e-06	0.216781	0.0443917	0.00239976	0.00253988	1
ENSG00000143363.15	4977	1.04714	427.936	288.847	0.00023985	1-151008984-A-G	564	9	9	0.0111663	1	8.01177e-05	0.574053	0.143743	0.0824918	0.0857442	2
ENSG00000163141.18	4969	1.04404	404.893	285.338	4.67688e-14	1-151032244-C-CA	-4326	121	129	0.160848	1	3.72729e-16	0.513321	0.0598454	9.999e-05	6.26265e-12	1
ENSG00000163141.18	4969	1.04996	398.73	283.881	7.69526e-05	1-151043088-G-A	6518	14	14	0.0173697	1	1.84675e-05	0.739874	0.170256	0.0235976	0.0248328	2
ENSG00000143443.9	4944	1.05021	377.432	280.428	6.66126e-06	1-151576837-T-C	529097	72	77	0.0957711	1	9.1541e-07	-0.396297	0.0792114	0.00129987	0.00181874	1
ENSG00000143443.9	4944	1.04829	388.597	281.705	0.000228362	1-151054159-G-A	6419	10	10	0.0124688	1	6.13827e-05	0.827521	0.203856	0.0711929	0.0738969	2
ENSG00000213190.3	4936	1.05358	402.736	285.737	3.98857e-11	1-151042823-G-GA	-14935	140	158	0.1975	1	9.23746e-13	0.20373	0.0274243	9.999e-05	5.99819e-09	1
ENSG00000197622.12	4930	1.04555	412.237	286.018	0.000248477	1-151145559-C-G	75234	162	182	0.225806	1	7.50349e-05	0.0772568	0.0192674	0.0823918	0.0859471	1
ENSG00000143458.11	4930	1.03837	401.086	284.351	4.70051e-13	1-151071113-G-A	535	47	48	0.0595533	1	4.9157e-15	0.420199	0.0511803	9.999e-05	7.85339e-11	1
ENSG00000143458.11	4930	1.04742	385.418	282.625	8.92925e-06	1-151142710-C-T	72132	218	255	0.317164	1	1.42232e-06	0.134876	0.0274638	0.00239976	0.00257156	2
ENSG00000143434.15	4850	1.04983	423.899	290.025	8.24781e-10	1-151145559-C-G	-1105	162	182	0.225806	1	4.40129e-11	0.348741	0.0511696	9.999e-05	1.63093e-07	1
ENSG00000163154.5	4839	1.05484	419.339	288.766	8.21254e-07	1-151029107-G-A	-127522	166	190	0.235732	1	1.13934e-07	-0.102689	0.0189436	0.00019998	0.000217066	1
ENSG00000163155.11	4826	1.02784	399.02	285.482	6.78453e-05	1-151056453-C-T	-109495	264	336	0.41791	1	1.68471e-05	-0.245419	0.0561996	0.0231977	0.0238636	1
ENSG00000163155.11	4826	1.03683	384.499	282.837	0.00014022	1-151151206-G-T	-14742	62	63	0.0781638	1	3.59277e-05	-0.449441	0.107291	0.0476952	0.0463683	2
ENSG00000163156.11	4825	1.04103	393.964	285.736	2.69536e-05	1-151144534-G-A	-21488	59	63	0.0781638	1	5.6505e-06	0.13822	0.0299598	0.0079992	0.00860994	1
ENSG00000163157.14	4841	1.02649	421.618	290.993	4.86932e-05	1-151429155-TA-T	252871	45	48	0.0609137	1	1.34833e-05	0.530446	0.120066	0.0136986	0.0181235	1
ENSG00000143398.19	4853	1.05788	384.068	282.276	6.58035e-08	1-151198877-C-T	928	24	25	0.0310174	1	4.17223e-09	0.41289	0.068391	0.00019998	1.335e-05	1
ENSG00000159352.15	4932	1.02884	460.71	294.559	2.00522e-05	1-151307924-C-G	53221	172	192	0.238213	1	5.59112e-06	-0.092017	0.019935	0.00889911	0.00793383	1
ENSG00000143393.16	5032	1.02962	409.275	287.982	7.59117e-07	1-151330706-C-T	2991	93	103	0.128109	1	9.99979e-08	0.172504	0.0316748	0.00049995	0.000241448	1
ENSG00000143390.17	5023	1.06662	407.217	283.534	7.71218e-08	1-151342811-G-C	-4546	88	92	0.114144	1	5.43856e-09	-0.234101	0.0390846	9.999e-05	1.52821e-05	1
ENSG00000159377.10	4941	1.0414	437.992	290.816	2.49227e-11	1-151451653-C-T	52119	56	65	0.0808458	1	8.49235e-13	-0.245255	0.0329565	9.999e-05	5.01904e-09	1
ENSG00000143442.21	4874	1.04706	442.813	289.069	2.56322e-30	1-151463465-C-T	4000	143	154	0.191542	1	8.93729e-35	0.416091	0.0300478	9.999e-05	5.99803e-29	1
ENSG00000143376.12	4870	1.03419	416.246	285.925	1.18758e-16	1-151689850-CT-C	77450	214	261	0.324495	1	3.40131e-19	0.183032	0.0192097	9.999e-05	1.70881e-14	1
ENSG00000159409.14	5054	1.05502	459.41	288.145	0.000176812	1-152532847-G-A	816033	14	14	0.0174564	1	5.39342e-05	0.987008	0.241275	0.0624938	0.0662645	1
ENSG00000143450.16	5122	1.03626	503.673	293.078	8.52219e-05	1-151025366-T-A	-737533	170	198	0.245658	1	2.72858e-05	0.352064	0.0827581	0.0332967	0.0368862	1
ENSG00000182134.15	5141	1.05558	463.806	286.879	1.23674e-12	1-151772382-G-A	-19034	283	375	0.466418	1	1.81403e-14	0.307135	0.0383004	9.999e-05	1.71556e-10	1
ENSG00000213171.2	5159	1.04758	504.262	290.416	1.86933e-13	1-151805451-C-T	-619	31	33	0.04125	1	3.28231e-15	1.28741	0.155704	9.999e-05	3.07847e-11	1
ENSG00000213171.2	5159	1.04298	503.662	291.337	1.43544e-05	1-151785111-T-C	-20959	237	296	0.367246	1	3.5059e-06	0.309388	0.0655719	0.00459954	0.00571984	2
ENSG00000225556.1	5210	1.05557	496.37	289.714	7.60753e-05	1-152083892-T-C	243335	17	17	0.0210918	1	2.15139e-05	-0.78811	0.18286	0.0270973	0.0301295	1
ENSG00000234614.1	5212	1.04081	475.489	288.878	1.96291e-06	1-151839431-C-A	-2446	299	396	0.491315	1	3.12327e-07	0.258782	0.0495584	0.00089991	0.000689394	1
ENSG00000159445.12	5334	1.03142	538.45	293.749	3.8779e-24	1-151892963-A-G	-16845	66	67	0.0833333	1	3.77287e-27	-0.59498	0.0503462	9.999e-05	4.61419e-22	1
ENSG00000159445.12	5334	1.03687	527.327	292.824	8.03787e-12	1-151929625-T-C	19817	232	282	0.350746	1	3.03973e-13	-0.215981	0.0284193	9.999e-05	2.04915e-09	2
ENSG00000197747.8	5464	1.03787	504.297	290.911	7.57486e-06	1-151968824-T-C	-25566	62	64	0.0794045	1	1.6066e-06	0.167936	0.0343772	0.0019998	0.00303756	1
ENSG00000163191.5	5626	1.03518	523.066	295.019	1.72263e-07	1-152035123-T-C	-12784	50	51	0.0632754	1	2.66428e-08	0.0994678	0.0174568	9.999e-05	6.39448e-05	1
ENSG00000163220.10	5969	1.06044	599.173	294.329	6.83852e-20	1-153367306-A-G	9452	78	81	0.100496	1	2.66951e-22	0.197474	0.0188945	9.999e-05	4.07798e-18	1
ENSG00000163220.10	5969	1.06653	574.335	291.106	6.70006e-08	1-153365467-G-A	7613	184	217	0.269327	1	7.69107e-09	-0.0761624	0.0128492	0.00019998	1.89987e-05	2
ENSG00000163221.8	6020	1.04617	562.056	291.3	9.02003e-47	1-153367306-A-G	-8343	78	81	0.100496	1	3.19675e-53	0.484947	0.0261553	9.999e-05	4.98309e-46	1
ENSG00000163221.8	6020	1.04548	573.382	291.604	9.26616e-24	1-153365467-G-A	-10182	184	217	0.269327	1	6.61286e-27	-0.207776	0.0176819	9.999e-05	6.23112e-22	2
ENSG00000143546.9	6066	1.04729	570.354	291.58	4.86467e-08	1-153367306-A-G	-23882	78	81	0.100496	1	5.49411e-09	0.142778	0.023843	9.999e-05	1.65468e-05	1
ENSG00000143546.9	6066	1.03515	587.107	293.312	7.5831e-06	1-153365467-G-A	-25721	184	217	0.269327	1	1.83889e-06	-0.079217	0.0163106	0.0019998	0.00361674	2
ENSG00000160678.11	5964	1.0422	613.538	298.69	6.34415e-09	1-153646290-C-T	18364	258	325	0.404229	1	8.16711e-10	0.361565	0.0571721	9.999e-05	2.25901e-06	1
ENSG00000189171.14	5955	1.03643	551.579	292.379	1.49723e-15	1-153664384-A-G	33024	261	329	0.408978	1	1.50242e-17	0.388013	0.0430162	9.999e-05	2.94984e-13	1
ENSG00000160679.12	5958	1.03775	545.574	291.543	2.74675e-05	1-153634865-TG-T	754	298	400	0.497455	1	7.15707e-06	0.137676	0.0301854	0.0131987	0.0124851	1
ENSG00000272030.1	5961	1.05101	522.552	289.146	5.75715e-15	1-153648799-ATT-A	14402	262	322	0.399746	1	4.69924e-17	0.568109	0.0640918	9.999e-05	7.60247e-13	1
ENSG00000143553.10	5898	1.03953	572.068	293.81	1.91644e-09	1-153674224-A-G	15570	258	326	0.405473	1	1.52438e-10	-0.217799	0.0329514	9.999e-05	6.26425e-07	1
ENSG00000143554.13	5839	1.04303	643.753	296.193	2.31086e-20	1-153774134-G-A	-675	54	58	0.0719603	1	9.21117e-23	0.435435	0.0411464	9.999e-05	2.75555e-18	1
ENSG00000143614.9	5837	1.01685	733.59	300.728	0.00013012	1-153976064-G-A	52704	74	78	0.0972569	1	5.51444e-05	-0.160783	0.0393555	0.0869913	0.0868507	1
ENSG00000198837.9	5817	1.03654	718.798	294.691	2.9342e-24	1-153940147-G-A	-6549	39	41	0.0508685	1	3.96699e-27	0.616159	0.0521501	9.999e-05	3.64584e-22	1
ENSG00000198837.9	5817	1.02317	735.272	296.667	7.07312e-11	1-153945926-G-A	-770	53	55	0.068408	1	5.31126e-12	-0.330839	0.0462241	9.999e-05	3.49133e-08	2
ENSG00000198837.9	5817	1.02965	709.224	295.57	9.39291e-05	1-154025328-A-G	78632	213	237	0.294486	1	3.47534e-05	-0.113866	0.0271297	0.0556944	0.0586912	3
ENSG00000273026.1	5776	1.0293	678.924	297.546	0.000156632	1-154776438-G-C	809922	11	12	0.0149254	1	6.18701e-05	-1.02781	0.253326	0.0937906	0.0932199	1
ENSG00000143570.17	5776	1.03399	692.029	297.098	3.79569e-05	1-153950800-C-T	-16733	228	261	0.323821	1	1.25194e-05	0.10125	0.0228303	0.0226977	0.0225696	1
ENSG00000143578.15	5776	1.04068	619.025	290.713	1.30398e-06	1-153968263-A-C	550	283	364	0.4525	1	2.1314e-07	-0.253166	0.0477864	0.00029997	0.000593337	1
ENSG00000143549.19	5162	1.04006	679.274	293.958	1.80806e-10	1-154146761-A-G	-47887	245	285	0.35375	1	1.13888e-11	0.133229	0.0189378	9.999e-05	6.3808e-08	1
ENSG00000143549.19	5162	1.04122	653.065	291.932	0.000120218	1-154159636-TA-T	-35012	269	341	0.423077	1	3.99599e-05	-0.0728396	0.0174948	0.0671933	0.0667317	2
ENSG00000143569.18	5084	1.05045	637.832	292.156	8.31949e-05	1-155092683-G-A	872504	253	325	0.403226	1	2.6514e-05	-0.0743175	0.017441	0.039896	0.0435647	1
ENSG00000143569.18	5084	1.03438	681.24	296.006	7.38356e-05	1-154980572-G-A	760393	11	12	0.0149254	1	2.61827e-05	0.300023	0.0703611	0.0408959	0.0435921	2
ENSG00000143575.14	4964	1.06078	571.779	286.996	8.422e-13	1-154286388-C-T	13877	182	208	0.25875	1	1.17535e-14	0.161553	0.0199879	9.999e-05	1.27259e-10	1
ENSG00000143595.12	4884	1.0356	588.182	291.715	9.54791e-05	1-154210452-C-G	-110638	18	18	0.0223325	1	2.97368e-05	0.640916	0.151381	0.0447955	0.0485141	1
ENSG00000143515.16	4861	1.03358	652.686	296.521	2.78376e-20	1-154344942-T-C	19389	277	362	0.449132	1	1.38621e-22	-0.194231	0.0184389	9.999e-05	4.90717e-18	1
ENSG00000143515.16	4861	1.02819	669.42	297.672	9.07391e-06	1-153418150-G-A	-907403	20	20	0.0248139	1	2.67214e-06	0.296112	0.0619874	0.00439956	0.00518089	2
ENSG00000160712.12	4648	1.04076	584.831	292.255	1.47466e-05	1-154471015-CAA-C	65822	163	178	0.226463	1	3.62104e-06	0.0701794	0.0148968	0.00579942	0.00694978	1
ENSG00000228013.1	4643	1.02118	668.146	300.101	5.59279e-05	1-154372868-G-A	-33696	163	184	0.228288	1	2.12618e-05	0.321049	0.0744433	0.0307969	0.0338967	1
ENSG00000160714.9	4420	1.03143	563.924	292.567	2.83523e-05	1-154495734-TA-T	-63294	111	119	0.14875	1	7.69845e-06	-0.144402	0.0317735	0.0124988	0.0137388	1
ENSG00000160716.5	4413	1.02907	607.247	296.85	8.54324e-15	1-154607722-TACACACACACGC-T	39941	210	245	0.304293	1	2.05419e-16	0.387879	0.0447851	9.999e-05	2.40709e-12	1
ENSG00000160716.5	4413	1.04203	586.77	294.028	1.3064e-05	1-153851336-A-G	-716445	10	11	0.0136476	1	3.49441e-06	-0.781944	0.165701	0.00559944	0.00610934	2
ENSG00000160710.15	4324	1.02806	546.247	293.839	1.66493e-10	1-154595223-G-A	-32776	282	376	0.466501	1	9.57186e-12	-0.0822783	0.0116507	9.999e-05	5.70075e-08	1
ENSG00000163346.16	4250	1.06995	458.145	286.337	6.59136e-06	1-154938781-C-T	-17342	279	393	0.487593	1	1.12896e-06	0.0982683	0.0198155	0.00149985	0.00194782	1
ENSG00000163348.3	4260	1.028	500.847	294.627	4.99562e-05	1-154888711-G-T	-73037	277	389	0.48263	1	1.56899e-05	-0.0986429	0.0225051	0.0209979	0.0220154	1
ENSG00000271380.1	4260	1.04213	526.579	296.475	0.000211977	1-155626388-G-A	664563	19	20	0.0248756	1	8.42011e-05	0.808053	0.202972	0.0945905	0.094448	1
ENSG00000160691.18	4249	1.03624	524.462	293.168	5.76286e-28	1-154966186-T-C	-8209	30	32	0.0397022	1	1.8684e-31	0.890193	0.0685621	9.999e-05	3.84544e-26	1
ENSG00000160691.18	4249	1.03781	528.832	293.229	0.000137151	1-154986019-C-CTGTG	11624	53	54	0.0692308	1	4.95103e-05	-0.227052	0.0552178	0.060094	0.0622867	2
ENSG00000160691.18	4249	1.03368	543.515	294.776	0.000161829	1-154912619-T-C	-61776	10	12	0.0148883	1	6.2372e-05	0.432789	0.106714	0.0751925	0.0764078	3
ENSG00000173207.12	4250	1.06417	456.505	285.394	0.000132347	1-154841721-C-A	-132932	92	98	0.121588	1	3.5456e-05	0.232854	0.0555478	0.0445955	0.047555	1
ENSG00000163357.10	4263	1.04096	505.492	293.505	9.37832e-06	1-155070410-T-G	36586	217	269	0.334165	1	2.27507e-06	0.318691	0.0662394	0.00279972	0.00373125	1
ENSG00000232093.1	4267	1.02494	547.17	298.794	0.000163499	1-155036782-G-A	-9336	268	357	0.442928	1	6.72345e-05	-0.268976	0.0666308	0.0770923	0.0796793	1
ENSG00000143537.13	4266	1.02199	519.998	293.303	1.63819e-46	1-155062156-C-G	11590	117	128	0.158809	1	2.01038e-52	-0.508942	0.0277339	9.999e-05	9.53473e-45	1
ENSG00000143537.13	4266	1.02321	527.564	294.328	2.16713e-06	1-155070960-G-C	20394	236	296	0.367246	1	4.86142e-07	0.108645	0.0211653	0.00149985	0.000966741	2
ENSG00000143537.13	4266	1.03171	513.413	291.609	7.22127e-06	1-154630294-TAATA-T	-420272	13	13	0.016129	1	1.68256e-06	0.376089	0.0771325	0.00319968	0.00305663	3
ENSG00000169242.11	4268	1.03684	479.318	287.752	2.47118e-06	1-155028400-G-A	-99060	27	32	0.039801	1	4.186e-07	0.589981	0.114261	0.0009999	0.000908905	1
ENSG00000169242.11	4268	1.03698	492.023	289.09	0.000113679	1-154882579-G-A	-244881	28	29	0.0360697	1	3.5287e-05	0.510787	0.121806	0.0447955	0.0480963	2
ENSG00000169242.11	4268	1.04058	476.478	287.659	0.000128727	1-154758894-A-T	-368566	217	260	0.323383	1	3.89055e-05	0.197089	0.0472625	0.050095	0.0521642	3
ENSG00000231064.7	4342	1.01063	530.563	295.328	1.21372e-06	1-155227763-TG-T	32759	288	382	0.474937	1	2.44484e-07	-0.276463	0.0524534	0.00079992	0.000592691	1
ENSG00000169231.13	4349	1.03388	516.609	292.155	2.73365e-48	1-155208991-T-A	1010	235	282	0.349876	1	5.83264e-55	-0.513231	0.027059	9.999e-05	4.20605e-47	1
ENSG00000160766.14	4364	1.02584	555.101	294.503	1.16896e-42	1-155227477-T-C	55	265	340	0.422886	1	7.11539e-48	0.714351	0.0415218	9.999e-05	6.2362e-41	1
ENSG00000160766.14	4364	1.02881	569.979	294.497	9.14145e-09	1-155609693-T-C	382271	9	9	0.0111663	1	1.05136e-09	1.31168	0.208818	9.999e-05	3.62455e-06	2
ENSG00000160766.14	4364	1.03216	559.787	293.231	0.000191235	1-154997449-C-T	-229973	10	11	0.0136816	1	7.19754e-05	0.786588	0.195653	0.0933907	0.0931061	3
ENSG00000177628.15	4379	1.05198	515.456	290.53	7.28447e-15	1-155238856-T-C	-5843	233	304	0.378109	1	7.30003e-17	0.195692	0.0222296	9.999e-05	9.34944e-13	1
ENSG00000160767.20	4366	1.02166	556.717	294.409	3.2503e-07	1-154898224-C-G	-357259	12	12	0.0149254	1	5.53082e-08	-0.627053	0.112772	9.999e-05	0.000148732	1
ENSG00000160767.20	4366	1.01858	555.041	294.432	0.00012575	1-155907878-C-G	652395	41	42	0.0521092	1	4.53349e-05	-0.263173	0.0636747	0.0626937	0.0636389	2
ENSG00000176444.18	4394	1.03739	530.811	292.883	6.21815e-05	1-155267848-C-T	-10643	61	66	0.0820895	1	1.89703e-05	0.194015	0.044712	0.0265973	0.0281124	1
ENSG00000160752.14	4378	1.05061	511.357	290.458	6.5748e-05	1-155305762-C-T	-2986	212	266	0.330846	1	1.86591e-05	-0.123629	0.0284659	0.0249975	0.0272245	1
ENSG00000160753.15	4355	1.02671	567.887	298.482	0.000133925	1-154855044-T-C	-466652	157	182	0.226368	1	5.33768e-05	0.143012	0.0349379	0.0654935	0.0675525	1
ENSG00000163374.19	4303	1.02988	602.846	297.725	2.62163e-05	1-155457271-T-A	-231503	252	318	0.394541	1	8.45901e-06	-0.0770923	0.0170422	0.0117988	0.0136738	1
ENSG00000203761.5	4325	1.05948	523.007	287.901	5.21732e-06	1-155697311-G-A	-48518	199	248	0.308458	1	9.21767e-07	-0.258992	0.0517848	0.00129987	0.00186831	1
ENSG00000132718.8	4206	1.03769	506.421	291.833	4.43531e-05	1-155454274-T-C	-405235	216	269	0.334165	1	1.24769e-05	-0.155016	0.0349477	0.0171983	0.0189344	1
ENSG00000143622.10	4272	1.02838	527.48	292.818	3.62253e-15	1-155910368-T-C	-1036	208	268	0.332506	1	4.34277e-17	-0.161204	0.0181641	9.999e-05	8.77657e-13	1
ENSG00000273002.1	4315	1.01718	625.642	303.254	1.97277e-17	1-155978647-C-G	-152	66	70	0.0868486	1	4.82086e-19	0.748892	0.0789806	9.999e-05	7.068e-15	1
ENSG00000160789.19	4581	1.0285	592.961	299.927	1.92243e-21	1-156119533-G-T	36960	52	57	0.0707196	1	1.23833e-23	0.548594	0.0506328	9.999e-05	3.46823e-19	1
ENSG00000160789.19	4581	1.03407	579.587	297.721	3.38347e-05	1-156393145-G-A	310572	194	228	0.283582	1	1.15906e-05	-0.122463	0.0275034	0.0170983	0.0167338	2
ENSG00000196189.12	4642	1.02498	593.724	295.746	3.4508e-12	1-156177535-T-C	30169	224	264	0.32793	1	1.81564e-13	0.219674	0.0286042	9.999e-05	1.22967e-09	1
ENSG00000196189.12	4642	1.03665	571.296	293.379	1.64413e-09	1-156344836-A-G	197470	293	397	0.492556	1	1.5026e-10	0.0976737	0.0147676	9.999e-05	5.55907e-07	2
ENSG00000196189.12	4642	1.02655	591.601	295.953	1.10791e-06	1-156181635-T-G	34269	254	306	0.380597	1	2.57363e-07	0.166336	0.0316142	0.00019998	0.000533216	3
ENSG00000196189.12	4642	1.02605	600.553	296.642	3.77948e-05	1-156385653-T-A	238287	173	197	0.244417	1	1.34264e-05	-0.0772653	0.0174828	0.0179982	0.0201059	4
ENSG00000160783.19	4757	1.04454	617.389	298.001	4.86017e-09	1-156227823-T-G	14830	229	273	0.339552	1	6.52389e-10	-0.106304	0.0167038	9.999e-05	1.67023e-06	1
ENSG00000160783.19	4757	1.03612	621.26	299.159	8.45968e-06	1-156122848-C-T	-90145	48	51	0.0632754	1	2.70994e-06	0.15559	0.0325898	0.00429957	0.0042692	2
ENSG00000160783.19	4757	1.04166	610.504	297.419	0.000127743	1-155764022-AC-A	-448971	64	64	0.08	1	5.17233e-05	-0.124844	0.0304401	0.0621938	0.0661987	3
ENSG00000242252.1	4895	1.04897	569.876	293.308	4.51262e-05	1-156263688-T-C	21726	181	224	0.278607	1	1.33808e-05	-0.161218	0.0364772	0.019798	0.0207663	1
ENSG00000160781.15	4921	1.04259	560.152	289.383	9.30248e-08	1-156297213-A-T	49096	282	366	0.455112	1	1.11956e-08	-0.124839	0.0213043	0.00019998	3.36055e-05	2
ENSG00000160781.15	4921	1.04982	557.346	288.117	5.34967e-05	1-155971894-A-T	-276223	233	299	0.371891	1	1.4877e-05	-0.10142	0.0230711	0.0235976	0.0241201	3
ENSG00000160781.15	4921	1.03934	577.889	290.909	4.31581e-05	1-156334991-A-G	86874	292	395	0.491294	1	1.2825e-05	0.679472	0.15338	0.020198	0.0209375	4
ENSG00000198952.8	5055	1.01833	608.851	297.285	1.67946e-09	1-156274030-C-T	-8795	292	396	0.491315	1	1.78946e-10	0.864774	0.131355	9.999e-05	7.87896e-07	2
ENSG00000163472.18	5056	1.0347	600.943	295.903	6.36407e-26	1-156246108-G-A	-36827	292	396	0.491315	1	5.697e-29	0.432384	0.0351134	9.999e-05	6.283e-24	1
ENSG00000163472.18	5056	1.04449	582.328	293.626	7.83524e-05	1-156625974-C-CAGG	343039	44	46	0.057072	1	2.59611e-05	0.333825	0.0782517	0.0347965	0.0381137	2
ENSG00000198715.11	5130	1.06094	567.509	287.237	8.04833e-06	1-156265430-G-A	-30259	161	186	0.231343	1	1.70822e-06	-0.162065	0.0332563	0.00229977	0.00319416	6
ENSG00000198715.11	5130	1.05731	583.629	287.797	3.56176e-07	1-156344313-T-C	48624	293	396	0.492519	1	4.9775e-08	1.0129	0.18147	0.00029997	0.000124675	20
ENSG00000198715.11	5130	1.04569	613.193	290.937	2.4737e-05	1-156725542-T-C	429853	11	11	0.0136476	1	7.06106e-06	-0.512529	0.112275	0.0108989	0.0121845	21
ENSG00000163468.14	5403	1.05397	675.661	297.582	7.55278e-31	1-156339581-G-C	-28292	160	185	0.229529	1	2.52224e-34	-0.270383	0.0196855	9.999e-05	1.67746e-29	1
ENSG00000163468.14	5403	1.05142	663.135	296.257	1.11207e-06	1-156333736-C-T	-34137	159	181	0.224566	1	2.41231e-07	-0.107124	0.0203131	0.00049995	0.000497419	2
ENSG00000125462.16	5657	1.03388	709.128	297.845	0.000143197	1-157096659-G-A	665958	38	38	0.0471464	1	5.64612e-05	0.506965	0.124267	0.0861914	0.0879892	1
ENSG00000116604.17	5798	1.04949	706.183	296.926	6.40895e-05	1-157138367-G-C	637539	22	22	0.0272953	1	2.2369e-05	0.211413	0.0491564	0.0346965	0.0371316	1
ENSG00000187862.11	6068	1.03492	852.909	302.504	4.26057e-38	1-156582056-A-G	2329	242	318	0.394541	1	1.19708e-41	0.511994	0.0327629	9.999e-05	2.24495e-36	1
ENSG00000187862.11	6068	1.03825	863.365	302.191	2.38878e-09	1-156608539-C-T	28812	10	10	0.0124069	1	3.92904e-10	0.989346	0.153364	9.999e-05	1.22941e-06	2
ENSG00000187862.11	6068	1.04053	854.578	302.004	8.83584e-05	1-156581176-A-C	1449	46	47	0.0583127	1	3.94088e-05	-0.301981	0.0724698	0.0637936	0.0643088	3
ENSG00000163382.11	6102	1.04435	757.083	297.018	4.61154e-05	1-156689658-T-C	97896	11	11	0.0136476	1	1.55245e-05	0.403571	0.0920224	0.0260974	0.02899	1
ENSG00000143320.8	6371	1.0601	728.723	293.474	3.95413e-18	1-156723343-C-T	17527	32	33	0.0411471	1	2.02544e-20	-1.02177	0.103242	9.999e-05	3.75157e-16	1
ENSG00000143303.11	6417	1.05566	778.987	296.151	7.67785e-06	1-156728554-C-A	-246	142	167	0.207196	1	2.01684e-06	0.215412	0.044535	0.00489951	0.00437573	1
ENSG00000187800.13	6507	1.03518	774.735	298.112	8.93731e-06	1-156892743-C-T	-955	89	89	0.115885	1	2.58168e-06	0.227641	0.0475826	0.00479952	0.00570475	1
ENSG00000132694.18	6793	1.03544	881.325	299.369	1.7532e-06	1-157170710-A-C	125340	11	11	0.0136476	1	4.61314e-07	-0.512406	0.0996224	0.00089991	0.0012087	1
ENSG00000132694.18	6793	1.02809	909.596	301.647	2.45436e-06	1-157059150-CA-C	13780	302	398	0.495012	1	7.37983e-07	-0.115549	0.0228922	0.00129987	0.00185597	2
ENSG00000229961.2	6950	1.03329	936.447	300.923	4.32922e-05	1-156746897-G-A	-424219	75	81	0.100496	1	1.64438e-05	0.333573	0.0762921	0.0347965	0.0351869	1
ENSG00000143297.18	7899	1.05848	833.741	293.835	9.27061e-88	1-157569595-G-A	17075	155	175	0.217662	1	3.22436e-99	0.962534	0.0313268	9.999e-05	9.08831e-90	1
ENSG00000143297.18	7899	1.05142	830.018	293.828	3.34731e-07	1-157731459-T-C	178939	285	357	0.44389	1	5.54763e-08	-0.152907	0.0275025	0.00049995	0.000178265	2
ENSG00000160856.20	7917	1.0352	818.301	297.743	4.65693e-40	1-157699488-C-T	-1369	273	336	0.417293	1	9.89241e-45	0.541145	0.0330091	9.999e-05	1.96017e-38	1
ENSG00000132704.15	8145	1.03622	823	296.408	7.48263e-07	1-157688710-G-A	-88422	199	225	0.279156	1	1.49383e-07	-0.118332	0.0220445	0.00059994	0.000463671	1
ENSG00000163534.14	8147	1.04566	896.126	299.257	1.20102e-11	1-157834858-G-A	14753	256	315	0.390819	1	8.50715e-13	0.118135	0.0158732	9.999e-05	4.56513e-09	1
ENSG00000163534.14	8147	1.05364	852.448	296	1.66513e-05	1-157742755-CAT-C	-77350	8	9	0.0111663	1	4.94201e-06	-0.35917	0.0773527	0.00769923	0.010955	2
ENSG00000227295.2	8438	1.05598	820.583	294.366	8.22403e-05	1-158138427-T-C	-39328	236	291	0.36194	1	2.72964e-05	-0.287592	0.0676044	0.0521948	0.0547042	1
ENSG00000176320.2	8404	1.02351	883.51	299.436	8.33057e-05	1-158849534-G-C	645657	278	359	0.446384	1	3.2396e-05	-0.243556	0.0578041	0.0644936	0.0660403	1
ENSG00000158477.6	8333	1.05213	823.116	292.164	2.97716e-10	1-158254805-G-C	668	71	75	0.0935162	1	1.73737e-11	-0.747159	0.10724	9.999e-05	1.08318e-07	1
ENSG00000158477.6	8333	1.04514	805.329	291.465	9.86052e-05	1-158356657-C-CT	102520	161	183	0.230479	1	3.14565e-05	-0.303066	0.0718059	0.0620938	0.066706	2
ENSG00000158485.10	8248	1.05577	796.263	293.251	9.19224e-05	1-158049292-A-G	-282239	25	26	0.0322581	1	2.98903e-05	0.79043	0.186749	0.0564944	0.0594689	1
ENSG00000158488.15	8211	1.0629	793.473	290.933	8.02936e-07	1-158444198-C-CATAT	90502	193	220	0.273183	1	1.29226e-07	-0.374313	0.0693609	0.00039996	0.00038993	1
ENSG00000158488.15	8211	1.06296	773.955	289.823	7.72833e-05	1-158365909-G-C	12213	95	102	0.126551	1	2.2617e-05	0.410312	0.0954565	0.0433957	0.0472486	2
ENSG00000203757.1	8179	1.0313	724.2	292.007	2.84632e-07	1-158746922-C-G	28759	274	359	0.445409	1	4.19567e-08	0.313541	0.0558612	0.00029997	0.000155903	1
ENSG00000203757.1	8179	1.02672	746.107	293.293	2.77047e-05	1-158801958-T-C	83795	11	11	0.0136816	1	7.94205e-06	1.09127	0.240475	0.0170983	0.0182307	2
ENSG00000197403.3	8230	1.00446	673.312	287.922	1.31065e-07	1-158801958-T-C	35276	11	11	0.0136816	1	1.31082e-08	1.36379	0.233947	9.999e-05	8.44831e-05	1
ENSG00000163563.7	8325	1.035	843.775	298.122	3.11994e-36	1-158853331-C-T	22014	278	360	0.44665	1	2.16032e-40	-0.239549	0.0156636	9.999e-05	1.87697e-34	1
ENSG00000163564.14	8305	1.06667	782.095	289.426	3.40211e-12	1-158940404-G-A	9608	152	178	0.221393	1	8.24018e-14	-0.189049	0.0242484	9.999e-05	6.92619e-10	1
ENSG00000163564.14	8305	1.0572	791.409	290.683	2.42433e-05	1-158976868-CTATATATATATATATATATATATATATA-C	46072	226	278	0.345865	1	6.21095e-06	-0.102365	0.0222883	0.0126987	0.0147766	2
ENSG00000163565.18	8331	1.043	808.951	291.523	4.64601e-09	1-159100323-A-G	100355	135	151	0.187345	1	3.77599e-10	0.159408	0.024687	9.999e-05	2.15557e-06	1
ENSG00000163565.18	8331	1.04647	799.66	290.419	1.57223e-05	1-159116921-A-G	116953	37	39	0.0483871	1	3.75369e-06	-0.210593	0.0447741	0.00919908	0.00998835	2
ENSG00000213088.9	8295	1.02343	877.523	296.12	1.01616e-26	1-159204893-T-C	1579	32	40	0.0496278	1	7.59172e-30	-0.987283	0.0786692	9.999e-05	2.54534e-24	1
ENSG00000213088.9	8295	1.0346	885.476	295.654	2.04456e-05	1-159205564-G-A	2250	278	397	0.493781	1	6.14172e-06	-0.13021	0.0283357	0.0133987	0.0153811	2
ENSG00000179639.10	7973	1.04073	848.662	294.641	6.95466e-06	1-159317553-T-TA	27839	127	150	0.186104	1	1.75999e-06	0.268308	0.0551384	0.00389961	0.00469062	1
ENSG00000179639.10	7973	1.03506	843.168	294.654	0.000117474	1-159479801-CTGTTGTCAA-C	190087	11	11	0.0136476	1	4.22757e-05	0.819312	0.197427	0.0832917	0.08558	2
ENSG00000158716.8	7308	1.02678	955.108	299.985	2.47535e-05	1-159779250-TCCAGAGGTAGTGCAA-T	-1682	118	132	0.164179	1	8.58394e-06	0.152771	0.0337965	0.0188981	0.0208896	1
ENSG00000181036.13	7322	1.03313	1013.28	302.904	3.61889e-05	1-159827874-A-G	27362	150	161	0.199752	1	1.43962e-05	0.133847	0.0303997	0.0308969	0.0318021	1
ENSG00000158714.10	7327	1.00379	1002.9	302.861	3.40731e-18	1-159826640-G-A	-110	36	36	0.044665	1	7.50149e-20	0.99388	0.102161	9.999e-05	3.00668e-15	1
ENSG00000158714.10	7327	1.00721	1007.68	302.812	6.24155e-05	1-159827874-A-G	1124	150	161	0.199752	1	2.6855e-05	0.231172	0.0542902	0.0622938	0.0595664	2
ENSG00000188004.9	7327	1.04032	1022.54	301.986	5.26253e-06	1-159853573-CT-C	-1774	139	150	0.18797	1	1.67005e-06	-0.427461	0.0876498	0.00409959	0.00427131	1
ENSG00000243284.1	7358	1.02894	931.293	298.093	5.97052e-05	1-159855271-G-C	-7386	297	395	0.491294	1	2.14504e-05	-0.199354	0.0462474	0.0457954	0.0491115	1
ENSG00000272668.1	7343	1.0622	899.801	293.85	2.91856e-60	1-159856126-C-T	-10828	245	313	0.388337	1	2.95062e-68	0.989461	0.0442953	9.999e-05	7.72499e-61	1
ENSG00000213085.9	7261	1.03092	955.637	299.142	1.02495e-05	1-159922298-G-A	22135	246	308	0.382134	1	3.12827e-06	-0.140272	0.0295762	0.0079992	0.00833545	1
ENSG00000158710.14	7199	1.02452	964.59	298.715	7.84287e-16	1-159919896-G-A	-5836	295	395	0.491294	1	1.99056e-17	0.113709	0.0126557	9.999e-05	3.77544e-13	1
ENSG00000158710.14	7199	1.01678	981.337	300.155	1.20257e-05	1-160013231-CA-C	87499	70	77	0.0955335	1	4.14794e-06	0.0979177	0.020914	0.00949905	0.0108113	2
ENSG00000158710.14	7199	1.01723	965.689	299.635	4.81807e-05	1-159432202-C-T	-493530	12	13	0.0162095	1	1.88154e-05	-0.194243	0.0447409	0.0417958	0.0427974	3
ENSG00000085552.16	7223	1.03508	991.896	300.328	2.31659e-08	1-160013446-A-G	67842	68	74	0.0920398	1	3.81845e-09	0.651983	0.107711	9.999e-05	1.55589e-05	1
ENSG00000260766.1	7160	1.04824	921.747	296.614	3.81708e-16	1-160013231-CA-C	-13563	70	77	0.0955335	1	6.13007e-18	0.531138	0.0580897	9.999e-05	8.63742e-14	1
ENSG00000260766.1	7160	1.05107	908.562	296.044	3.15683e-05	1-160042616-A-G	15822	156	188	0.233831	1	1.01296e-05	-0.171794	0.0383194	0.0189981	0.023054	2
ENSG00000143315.6	7122	1.02427	995.796	303.546	1.04321e-27	1-160013231-CA-C	-18760	70	77	0.0955335	1	2.51809e-30	0.631297	0.0498093	9.999e-05	2.6914e-25	1
ENSG00000162729.13	7057	1.0274	906.173	296.641	2.68e-18	1-160092937-A-G	-6006	147	164	0.203474	1	2.36838e-20	-0.242705	0.0245689	9.999e-05	9.54474e-16	1
ENSG00000162729.13	7057	1.02981	884.351	295.133	8.50522e-05	1-160111089-T-TTGTTGC	12146	256	312	0.38806	1	2.98518e-05	0.0842622	0.0199057	0.0660934	0.0661862	2
ENSG00000143318.12	6986	1.03611	914.667	299.521	1.19555e-62	1-160166418-G-A	-24138	184	216	0.268657	1	1.16761e-69	1.13085	0.0498208	9.999e-05	7.9941e-62	1
ENSG00000162734.12	6950	1.04783	896.701	296.728	7.35692e-11	1-160166418-G-A	-38919	184	216	0.268657	1	5.18464e-12	0.230037	0.0321267	9.999e-05	2.92967e-08	1
ENSG00000162734.12	6950	1.04754	911.328	297.804	9.97177e-05	1-160246738-T-C	41401	297	401	0.497519	1	3.86904e-05	0.117958	0.0282789	0.0732927	0.0758358	2
ENSG00000132716.18	6895	1.04884	936.563	298.831	2.83131e-07	1-160226932-A-T	-35468	261	329	0.409204	1	5.68148e-08	0.205458	0.0369873	0.00029997	0.000173581	1
ENSG00000162735.18	6896	1.01941	993.45	301.944	3.35197e-09	1-160285766-G-A	-582	20	20	0.0248756	1	5.28169e-10	1.17981	0.184352	9.999e-05	2.58529e-06	1
ENSG00000162735.18	6896	1.02263	978.76	300.906	1.32608e-05	1-160215744-G-A	-70604	10	10	0.0124069	1	4.59384e-06	-1.15556	0.24801	0.0105989	0.0115737	2
ENSG00000122218.14	6962	1.04353	957.605	296.641	3.6011e-14	1-160289594-CT-C	-53677	284	370	0.459799	1	1.22427e-15	0.124018	0.0147431	9.999e-05	1.18554e-11	1
ENSG00000122218.14	6962	1.04545	964.261	296.189	2.13111e-06	1-160318975-CA-C	-24296	8	8	0.0101266	1	5.39057e-07	0.695572	0.136054	0.00159984	0.00151916	89
ENSG00000162736.15	6961	1.01707	1011.48	304.333	1.85102e-50	1-160347829-C-T	4428	297	400	0.497512	1	3.28221e-55	-0.300935	0.0158138	9.999e-05	2.96028e-48	1
ENSG00000171786.5	7013	1.02745	995.462	302.639	5.36994e-06	1-160366505-C-CAG	-562	20	20	0.0248139	1	1.75217e-06	0.863217	0.17737	0.0039996	0.00456377	1
ENSG00000162739.13	6828	1.05153	915.076	296.029	8.41063e-05	1-160485153-C-T	-38109	148	173	0.215174	1	2.94888e-05	-0.104043	0.0245628	0.0605939	0.0633976	1
ENSG00000066294.14	6771	1.03528	1042.81	303.404	5.2007e-22	1-160578457-A-G	-1059	87	90	0.111663	1	4.52429e-24	0.409666	0.0373905	9.999e-05	1.211e-19	1
ENSG00000117090.14	6676	1.02465	925.923	297.856	5.56185e-05	1-160656061-A-G	8766	238	288	0.358209	1	1.96698e-05	-0.152919	0.0353096	0.0463954	0.0461502	1
ENSG00000117091.9	6703	1.0302	1121.96	307.778	7.00655e-06	1-160681794-C-T	-30057	13	13	0.016129	1	2.8507e-06	-0.353993	0.0743246	0.00629937	0.0066763	1
ENSG00000026751.16	6745	1.02129	893.053	294.041	6.83612e-06	1-160740283-TA-T	1226	194	219	0.27182	1	1.68485e-06	-0.121944	0.0250125	0.0049995	0.00541055	1
ENSG00000026751.16	6745	1.0184	884.326	293.546	1.41128e-05	1-160555831-T-G	-183226	10	10	0.0124069	1	3.74296e-06	-0.55391	0.117751	0.0108989	0.0113512	2
ENSG00000122224.17	6762	1.00765	964.673	301.773	2.82475e-05	1-160824795-T-C	28721	289	392	0.486352	1	1.05584e-05	-0.087531	0.019566	0.0241976	0.0260648	1
ENSG00000122223.12	6735	1.04179	896.847	299.104	2.41078e-22	1-160864015-G-T	1160	166	186	0.230769	1	9.11587e-25	0.331493	0.0297229	9.999e-05	3.52327e-20	1
ENSG00000179914.4	6728	1.03924	867.448	295.867	1.11592e-08	1-160865797-G-A	-19373	155	173	0.21625	1	1.3568e-09	-0.341265	0.0547211	9.999e-05	6.04929e-06	1
ENSG00000179914.4	6728	1.04176	877.141	295.572	1.34322e-05	1-160194459-C-CA	-690711	9	10	0.0124069	1	3.82313e-06	0.880582	0.187379	0.010099	0.00955376	2
ENSG00000158769.17	6695	1.02949	825.305	297.174	1.12314e-06	1-160980674-T-TA	-40674	155	169	0.209677	1	2.44227e-07	0.134575	0.025532	0.00059994	0.000744514	1
ENSG00000215845.10	6713	1.01824	827.984	297.617	3.17668e-08	1-161038782-C-A	-208	147	170	0.21197	1	4.62031e-09	-0.194093	0.0322472	9.999e-05	2.15317e-05	1
ENSG00000158773.14	6717	1.01067	798.952	295.988	6.50265e-51	1-161044195-G-C	-1782	279	362	0.449132	1	3.13198e-57	-0.283309	0.0145002	9.999e-05	1.61778e-48	1
ENSG00000186517.13	6742	1.03801	829.729	296.766	5.24004e-05	1-161053563-T-C	-16407	279	357	0.443467	1	1.77634e-05	-0.0628786	0.01444	0.0352965	0.0371331	1
ENSG00000158793.13	6778	1.04527	864.462	295.279	2.0154e-15	1-161118210-G-A	98	22	22	0.0272953	1	3.75091e-17	0.89215	0.100264	9.999e-05	5.01358e-13	1
ENSG00000158793.13	6778	1.03599	855.223	296.357	6.76904e-08	1-161180796-G-A	62684	72	75	0.0930521	1	1.10964e-08	-0.334912	0.0571425	9.999e-05	4.01134e-05	2
ENSG00000158793.13	6778	1.03399	830.398	294.794	0.000104611	1-161119660-C-CTAAACT	1548	258	323	0.400744	1	3.82864e-05	-0.142542	0.0341506	0.0750925	0.0754013	3
ENSG00000143222.11	6794	1.02649	841.354	298.756	1.53889e-06	1-161158854-G-C	6078	10	11	0.0136476	1	3.73192e-07	0.40092	0.0773081	0.00119988	0.00107267	1
ENSG00000143258.15	6777	1.02933	792.921	294.89	8.26678e-05	1-161288083-A-T	128633	15	15	0.0186104	1	2.79123e-05	0.408726	0.0961986	0.0565943	0.057811	1
ENSG00000143224.17	6788	1.03829	812.649	294.456	1.28398e-09	1-161098329-C-T	-68081	53	54	0.0669975	1	1.08185e-10	-0.334087	0.050106	9.999e-05	6.05606e-07	1
ENSG00000143224.17	6788	1.04435	778.518	291.701	1.02004e-05	1-160655759-CCTAA-C	-510651	9	9	0.0111663	1	2.41205e-06	-0.542749	0.113097	0.00609939	0.00626025	2
ENSG00000158864.12	6787	1.04615	723.698	289.728	7.13219e-11	1-161210087-G-A	12983	183	216	0.26799	1	2.77989e-12	-0.183004	0.0252126	9.999e-05	2.33208e-08	1
ENSG00000158864.12	6787	1.04573	721.399	289.523	8.53194e-06	1-161183606-C-T	-13498	47	51	0.0634328	1	1.80193e-06	0.205312	0.0422357	0.00349965	0.00476526	2
ENSG00000158869.10	6840	1.03317	866.052	299.634	2.9111e-77	1-161215268-G-T	34	221	268	0.332506	1	1.14347e-85	0.448744	0.0166535	9.999e-05	8.9902e-77	1
ENSG00000158869.10	6840	1.03101	872.015	300.58	6.45133e-06	1-161603717-G-A	388483	225	275	0.341371	1	2.04969e-06	0.077732	0.0160812	0.00429957	0.00471344	2
ENSG00000158874.11	6861	1.03812	820.839	296.778	1.55803e-07	1-161223893-G-A	262	196	237	0.294045	1	2.87948e-08	-0.394504	0.0694035	9.999e-05	8.93753e-05	1
ENSG00000158874.11	6861	1.04628	785.215	293.681	4.38135e-05	1-161218797-G-A	-4834	23	24	0.0297767	1	1.39127e-05	0.768321	0.174177	0.0254975	0.0283452	2
ENSG00000158874.11	6861	1.04514	788.907	293.887	3.55244e-05	1-161223055-CCA-C	-576	23	23	0.0288221	1	1.10679e-05	-0.829679	0.185887	0.0208979	0.023053	3
ENSG00000158882.14	6868	1.03313	830.632	296.019	3.39937e-11	1-161224851-A-G	-1088	202	248	0.307692	1	2.21791e-12	0.367215	0.0503405	9.999e-05	1.56487e-08	1
ENSG00000158882.14	6868	1.02314	840.75	297.134	6.04355e-06	1-161218859-G-A	-7080	26	27	0.0335821	1	1.72362e-06	-0.583602	0.119817	0.00439956	0.00444051	2
ENSG00000158882.14	6868	1.03372	800.621	294.317	3.13102e-05	1-161219103-T-G	-6836	51	53	0.0657568	1	9.74875e-06	0.40816	0.0908621	0.0188981	0.0215416	3
ENSG00000248485.1	6916	1.03095	782.906	293.689	1.22733e-06	1-161438822-G-A	180095	15	16	0.0198511	1	2.49076e-07	-0.932902	0.177102	0.00079992	0.000764288	1
ENSG00000248485.1	6916	1.03413	781.295	293.405	1.95225e-05	1-161334335-T-C	75608	9	10	0.0125	1	5.54804e-06	-0.938976	0.203329	0.0109989	0.0129292	2
ENSG00000248485.1	6916	1.02804	778.461	293.686	7.21311e-05	1-161156396-G-A	-102331	58	59	0.0735661	1	2.43729e-05	0.425113	0.0993004	0.0481952	0.0497456	3
ENSG00000158887.15	7024	1.04898	798.849	293.125	7.26765e-34	1-161306153-C-T	-3801	30	31	0.0384615	1	2.34534e-38	-1.16822	0.0790792	9.999e-05	1.87771e-32	1
ENSG00000143252.14	7037	1.01756	812.191	295.512	8.02727e-41	1-161340349-T-TTTTGC	26092	62	65	0.0808458	1	8.71176e-46	-1.06643	0.0639785	9.999e-05	1.43848e-38	1
ENSG00000143252.14	7037	1.0224	828.333	295.81	2.18298e-07	1-161408576-A-G	94319	113	125	0.155087	1	3.80385e-08	-0.254957	0.0452742	0.00039996	0.000147632	2
ENSG00000283696.1	7131	1.05742	891.592	295.606	1.89064e-11	1-161422496-A-G	23087	275	345	0.428928	1	1.02634e-12	-0.426027	0.0574667	9.999e-05	5.8807e-09	1
ENSG00000283696.1	7131	1.068	850.814	292.698	9.16495e-10	1-161338618-A-G	-60791	53	56	0.0694789	1	6.49157e-11	0.74933	0.110975	9.999e-05	2.90737e-07	2
ENSG00000283317.1	7150	1.03605	896.073	299.632	5.33683e-08	1-161425691-T-TA	-15305	296	382	0.473945	1	9.26309e-09	-0.415525	0.0705106	9.999e-05	3.28908e-05	1
ENSG00000173110.7	7252	1.04132	806.561	292.259	9.54974e-06	1-161527110-G-A	2570	169	194	0.243108	1	2.20981e-06	0.138957	0.0288447	0.00729927	0.00616279	1
ENSG00000224203.2	7208	1.04941	815.451	292.235	4.09247e-42	1-161524532-A-C	-13626	154	175	0.217122	1	9.407e-48	0.983012	0.05727	9.999e-05	4.10194e-41	1
ENSG00000224203.2	7208	1.04496	834.831	293.486	1.70738e-06	1-161532189-A-G	-5969	34	34	0.0422886	1	3.43673e-07	0.642606	0.123509	0.00049995	0.00104022	2
ENSG00000203747.10	7173	1.03929	948.486	299.43	2.30857e-05	1-161614907-G-A	64170	226	251	0.3125	1	8.29696e-06	0.376575	0.0831587	0.0163984	0.0183194	1
ENSG00000203747.10	7173	1.03427	939.249	299.594	2.30026e-05	1-161566341-C-T	15604	244	307	0.380952	1	8.31133e-06	0.210034	0.0463855	0.0158984	0.0184623	9
ENSG00000244682.7	7149	1.03004	870.234	295.911	3.32753e-13	1-161593656-TA-T	12317	87	95	0.121483	1	1.12784e-14	-1.44228	0.178286	9.999e-05	1.4776e-10	1
ENSG00000225217.1	7092	1.00673	895.851	292.991	1.72109e-22	1-161593764-A-G	-12527	89	97	0.125323	1	6.43895e-25	-0.703263	0.0627044	9.999e-05	1.14854e-19	1
ENSG00000225217.1	7092	1.01511	929.628	294.298	1.69503e-18	1-161631002-A-C	24711	242	307	0.38198	1	2.21482e-20	0.433915	0.0438317	9.999e-05	9.35296e-16	9
ENSG00000225217.1	7092	1.01229	912.727	293.247	8.70123e-10	1-161334335-T-C	-271956	9	10	0.0125	1	9.45538e-11	-1.11422	0.16645	9.999e-05	6.64735e-07	10
ENSG00000225217.1	7092	1.01547	914.772	293.225	4.62531e-05	1-161284456-A-G	-321835	11	11	0.0136476	1	1.68959e-05	-0.802244	0.183688	0.0376962	0.0391843	11
ENSG00000225217.1	7092	1.00713	907.289	293.478	1.31154e-07	1-161599358-A-T	-6933	133	157	0.200255	1	2.53355e-08	0.264514	0.0463221	9.999e-05	0.000111228	13
ENSG00000225217.1	7092	1.00292	937.863	295.29	6.86798e-06	1-161521688-T-C	-84603	228	276	0.342893	1	2.20717e-06	-0.223217	0.0463153	0.00549945	0.00631867	14
ENSG00000225217.1	7092	1.00333	961.452	296.445	1.21338e-05	1-161632727-C-T	26436	16	16	0.0205655	1	4.31764e-06	-17.5195	3.74801	0.00879912	0.0114113	15
ENSG00000231586.2	7093	1.03326	803.477	291.75	5.89941e-06	1-160935479-C-CA	-684106	14	15	0.0192802	1	1.29754e-06	1.08611	0.220292	0.00349965	0.00390101	1
ENSG00000231586.2	7093	1.03337	774.875	290.004	5.35389e-05	1-161593656-TA-T	-25929	87	95	0.121483	1	1.49647e-05	-0.399707	0.0909621	0.0350965	0.0360082	2
ENSG00000162747.9	7105	1.053	740.477	286.219	9.80629e-11	1-161284456-A-G	-347507	11	11	0.0136476	1	2.96246e-12	-1.14508	0.157975	9.999e-05	2.96841e-08	1
ENSG00000162747.9	7105	1.04506	769.031	288.679	4.34268e-05	1-161558760-G-A	-73203	15	15	0.0187032	1	1.12518e-05	0.633336	0.142023	0.0234977	0.0276218	2
ENSG00000072694.20	7109	1.04808	845.518	289.997	4.88261e-19	1-161648556-G-A	-14591	88	95	0.119347	1	1.89052e-21	0.724834	0.070992	9.999e-05	7.36165e-17	1
ENSG00000072694.20	7109	1.04665	845.301	290.397	2.65795e-19	1-161622436-A-T	-40711	283	381	0.47335	1	1.00965e-21	-0.364425	0.0354154	9.999e-05	4.09968e-17	2
ENSG00000072694.20	7109	1.04751	846.526	289.933	4.78291e-12	1-161647726-A-G	-15421	80	90	0.113924	1	1.64625e-13	-0.396171	0.0514805	9.999e-05	1.58349e-09	3
ENSG00000072694.20	7109	1.05316	851.955	289.858	3.78698e-05	1-161638511-T-C	-24636	83	88	0.111675	1	1.09955e-05	0.456655	0.102269	0.0245975	0.0258302	4
ENSG00000072694.20	7109	1.05158	859.768	290.483	0.000117013	1-161531006-C-G	-132141	53	54	0.0673317	1	4.01877e-05	0.291554	0.0700407	0.079692	0.0830137	5
ENSG00000234211.2	7115	1.05496	808.081	289.243	2.02385e-10	1-161623928-C-A	-50896	86	95	0.120558	1	1.01872e-11	0.60043	0.0851137	9.999e-05	6.76312e-08	1
ENSG00000234211.2	7115	1.05936	807.746	289.17	2.06776e-09	1-161647707-C-T	-27117	255	331	0.411168	1	1.43746e-10	-0.348681	0.052659	9.999e-05	7.38746e-07	2
ENSG00000234211.2	7115	1.05177	804.025	289.019	1.35796e-06	1-161561550-G-A	-113274	52	53	0.0659204	1	2.33327e-07	0.586313	0.111025	0.00019998	0.000749392	3
ENSG00000234211.2	7115	1.05431	821.196	290.019	9.76031e-05	1-161599358-A-T	-75466	133	157	0.200255	1	3.13934e-05	0.257002	0.0608798	0.0645935	0.0655059	4
ENSG00000213075.7	7124	1.03048	852.932	298.366	3.56256e-06	1-161643049-A-G	-42203	99	108	0.139175	1	9.35094e-07	0.448317	0.0896931	0.0029997	0.00250937	1
ENSG00000132185.16	7080	1.06595	828.267	293.452	2.37611e-10	1-161706295-G-C	-677	108	122	0.15212	1	1.38924e-11	0.188481	0.0269165	9.999e-05	6.90338e-08	1
ENSG00000118217.5	7019	1.04996	789.63	291.942	2.30549e-24	1-161770624-T-A	4330	105	123	0.152605	1	1.4495e-27	0.505812	0.0423924	9.999e-05	1.63887e-22	1
ENSG00000118217.5	7019	1.05345	792.467	291.621	1.69326e-10	1-161921006-C-G	154712	180	212	0.263682	1	8.75097e-12	-0.248326	0.0350884	9.999e-05	5.62578e-08	2
ENSG00000229808.1	6987	1.02497	841.047	297.994	5.54791e-06	1-161826622-C-T	-64211	23	23	0.028536	1	1.50939e-06	-0.565555	0.11546	0.00439956	0.00402763	1
ENSG00000162745.10	7074	1.02635	827.37	294.442	9.90469e-08	1-161999532-G-A	-24322	271	351	0.436567	1	1.3813e-08	-0.32174	0.0552831	0.00019998	6.32287e-05	1
ENSG00000239887.4	7511	1.03286	865.594	295.288	6.79248e-07	1-162336417-A-G	-42424	257	321	0.398263	1	1.32488e-07	0.309937	0.0574839	0.00069993	0.000453816	1
ENSG00000239887.4	7511	1.05345	795.552	289.929	5.16888e-05	1-162255355-T-A	-123486	110	119	0.148379	1	1.43393e-05	-0.355937	0.0808209	0.0311969	0.0331645	2
ENSG00000198574.5	7517	1.05405	883.147	295.538	7.21179e-05	1-162938669-A-G	526531	55	60	0.0746269	1	2.44327e-05	-0.246276	0.0575394	0.0507949	0.051882	1
ENSG00000117143.13	7773	1.0422	959.937	299.098	4.56264e-05	1-162537420-A-C	-24086	288	375	0.46625	1	1.64248e-05	-0.145713	0.0333244	0.0366963	0.0368533	1
ENSG00000132196.13	7657	1.03348	847.267	295.664	6.99836e-08	1-162790775-C-T	73	19	19	0.02375	1	1.00058e-08	0.989003	0.168226	9.999e-05	4.21897e-05	1
ENSG00000143198.12	7739	1.03662	1004.38	296.078	1.40721e-05	1-165630537-G-C	-324	291	399	0.496259	1	4.38787e-06	-0.480746	0.102947	0.010299	0.0118168	3
ENSG00000143198.12	7739	1.04935	960.972	293.084	2.66009e-05	1-165631255-G-T	394	13	13	0.016129	1	8.01943e-06	-0.823536	0.181546	0.0177982	0.0206046	6
ENSG00000143149.12	7834	1.05294	949.827	294.862	1.06313e-18	1-165681550-C-T	-17313	243	301	0.373449	1	8.40221e-21	-0.293442	0.0292956	9.999e-05	1.58596e-16	1
ENSG00000143149.12	7834	1.04885	942.79	294.518	2.34813e-15	1-165698592-CGGGCCGCGGGAGGGGCG-C	-271	13	13	0.016129	1	4.52255e-17	-0.933083	0.105151	9.999e-05	5.84155e-13	2
ENSG00000143149.12	7834	1.046	964.862	296.243	5.93847e-09	1-165635754-T-C	-63109	287	390	0.485075	1	7.70515e-10	-0.176563	0.027867	9.999e-05	3.22337e-06	3
ENSG00000143149.12	7834	1.05305	927.083	293.486	4.6716e-06	1-165683798-A-G	-15065	126	140	0.173697	1	1.15423e-06	-0.194475	0.0392452	0.00279972	0.00316316	4
ENSG00000224358.1	7932	1.04074	885.892	297.385	8.89198e-06	1-165769226-G-C	45	74	79	0.09875	1	2.4957e-06	0.470724	0.0982437	0.00529947	0.00632743	1
ENSG00000215835.2	7699	1.02893	785.859	294.852	0.000127595	1-165900110-G-A	-377487	14	14	0.0173697	1	4.54515e-05	-0.775176	0.187589	0.0911909	0.0881014	1
ENSG00000143157.11	7326	1.05734	860.934	296.94	0.000128078	1-167168983-G-C	329536	25	25	0.0311721	1	4.85516e-05	0.288364	0.0700534	0.0882912	0.089578	1
ENSG00000225171.2	7368	1.03482	951.327	302.62	1.29127e-11	1-166859632-C-G	-9116	238	283	0.351117	1	1.13971e-12	0.516744	0.0698644	9.999e-05	6.4176e-09	1
ENSG00000152382.5	7404	1.04907	879.302	297.318	4.84422e-07	1-166859070-C-A	-17257	239	282	0.350746	1	9.59239e-08	0.151068	0.0276978	9.999e-05	0.000284799	1
ENSG00000143167.11	7070	1.06221	800.888	294.358	1.88661e-06	1-167115607-C-T	-50872	252	318	0.394541	1	3.84537e-07	0.189472	0.0365778	0.00119988	0.000980593	1
ENSG00000233411.1	6981	1.01824	885.96	298.695	4.41882e-05	1-168293508-A-G	834847	49	55	0.068408	1	1.56425e-05	-0.509323	0.116182	0.0354965	0.0359018	1
ENSG00000198821.10	6973	1.02309	906.891	299.165	2.68858e-09	1-167455687-C-T	-62923	231	285	0.354478	1	3.23739e-10	0.1649	0.0254369	9.999e-05	1.79117e-06	1
ENSG00000143162.7	6901	1.04791	909.391	296.22	8.7029e-15	1-167548480-T-TA	-5287	188	220	0.272953	1	2.16169e-16	-0.228979	0.0264558	9.999e-05	2.27758e-12	1
ENSG00000143162.7	6901	1.04521	924.409	297.057	3.40594e-13	1-167548592-T-C	-5175	29	30	0.0372208	1	1.42517e-14	-0.488125	0.0605864	9.999e-05	1.14802e-10	2
ENSG00000143162.7	6901	1.04244	935.603	297.835	0.000108411	1-167872173-T-C	318406	47	49	0.060794	1	4.36427e-05	-0.204514	0.0493704	0.0821918	0.085837	3
ENSG00000198771.10	6844	1.01629	916.518	297.342	1.5917e-09	1-167612629-T-TA	-17464	260	318	0.394541	1	1.69203e-10	-0.150017	0.0227544	9.999e-05	1.16388e-06	1
ENSG00000198771.10	6844	1.02608	864.205	293.611	1.76256e-07	1-167709167-T-C	79074	209	241	0.299751	1	2.65714e-08	0.139066	0.0244025	9.999e-05	0.000119751	2
ENSG00000241666.2	6844	1.04364	876.253	293.144	9.34954e-27	1-167632686-TCAC-T	2012	154	174	0.215881	1	4.35023e-30	-0.720728	0.057116	9.999e-05	7.90239e-25	1
ENSG00000241666.2	6844	1.03725	898.203	295.326	1.66855e-05	1-167364564-T-TC	-266110	201	228	0.284062	1	4.99286e-06	0.248197	0.0534763	0.010099	0.0125152	2
ENSG00000241666.2	6844	1.0435	880.174	293.212	4.70392e-05	1-168210445-G-A	579771	7	10	0.0124378	1	1.48342e-05	-0.967119	0.219978	0.0309969	0.0346332	3
ENSG00000197965.11	6774	1.03115	978.773	296.475	1.66392e-09	1-167768074-G-T	46882	57	60	0.0744417	1	2.01981e-10	-1.28963	0.19644	9.999e-05	1.06084e-06	1
ENSG00000197965.11	6774	1.03618	963.876	295.088	4.59399e-11	1-167790928-T-G	69736	246	305	0.378412	1	3.33784e-12	-0.247251	0.0341873	9.999e-05	2.36242e-08	2
ENSG00000197965.11	6774	1.04443	926.243	292.909	1.75926e-05	1-167590702-G-A	-130490	22	23	0.028536	1	5.17377e-06	0.415681	0.0897047	0.0111989	0.0132004	3
ENSG00000197965.11	6774	1.03689	990.271	296.351	2.03628e-05	1-167751314-T-C	30122	9	10	0.0124069	1	6.90292e-06	0.716574	0.1568	0.0159984	0.0170079	4
ENSG00000197965.11	6774	1.03384	965.587	295.673	9.9679e-05	1-167770624-C-T	49432	61	65	0.0806452	1	3.93231e-05	0.783528	0.187993	0.0814919	0.0834773	5
ENSG00000232194.1	6710	1.01645	839.032	288.491	7.21404e-05	1-167790044-T-C	-30362	271	349	0.43408	1	2.00076e-05	0.245905	0.0568299	0.0557944	0.055679	1
ENSG00000232194.1	6710	1.01544	832.773	288.225	8.59024e-05	1-167675430-C-T	-144976	67	71	0.0880893	1	2.42322e-05	0.436486	0.101929	0.0672933	0.0658318	2
ENSG00000143158.10	7015	1.04094	964.216	296.206	9.56578e-05	1-167910847-G-A	-26193	63	71	0.0880893	1	3.42538e-05	-0.217544	0.0517937	0.0745925	0.0784369	1
ENSG00000143155.12	7253	1.04187	1056.29	299.68	5.32932e-05	1-168153635-G-C	-25298	27	28	0.0347395	1	1.98862e-05	-0.261416	0.0603976	0.0449955	0.0476221	1
ENSG00000213064.9	7334	1.0269	921.793	295.658	5.29827e-06	1-168228182-G-C	2244	243	301	0.373449	1	1.30303e-06	-0.107177	0.0217435	0.00379962	0.0041733	1
ENSG00000143178.12	7385	1.0483	934.044	295.523	1.6372e-09	1-168226759-T-A	-54281	245	301	0.374065	1	1.44178e-10	0.299803	0.045294	9.999e-05	7.84099e-07	1
ENSG00000227777.1	7419	1.01413	825.129	296.011	3.07001e-07	1-168535403-A-C	-7334	258	339	0.421642	1	5.38252e-08	-0.349991	0.0628899	0.00059994	0.000223961	1
ENSG00000143185.3	7421	1.02741	897.323	298.674	1.17395e-37	1-168544200-G-A	203	91	98	0.122807	1	6.51376e-42	-0.968693	0.061778	9.999e-05	1.21921e-35	1
ENSG00000143184.4	7441	1.04918	776.791	290.303	5.39219e-32	1-168556009-A-G	-20464	254	323	0.401741	1	1.85591e-36	0.705253	0.0493542	9.999e-05	1.64895e-30	1
ENSG00000143184.4	7441	1.06585	735.844	286.099	1.81404e-06	1-168541460-A-AT	-35013	100	111	0.137717	1	2.60309e-07	-0.357092	0.0679077	0.00079992	0.000837864	2
ENSG00000143153.12	8069	1.05306	742.659	293.345	5.94905e-19	1-169134716-G-C	29019	81	90	0.11194	1	2.64313e-21	0.712456	0.0701191	9.999e-05	6.61398e-17	1
ENSG00000143153.12	8069	1.0479	795.974	296.426	3.80191e-10	1-169110030-A-G	4333	207	251	0.311414	1	3.18751e-11	0.340641	0.0495924	9.999e-05	1.44387e-07	2
ENSG00000117475.13	8298	1.05433	672.821	290.379	0.000100298	1-169359466-C-CTG	-8504	98	127	0.15796	1	3.01558e-05	0.144798	0.0342274	0.0514949	0.0549886	1
ENSG00000198734.10	8260	1.04796	580.32	289.101	4.65928e-06	1-169591489-T-TA	4901	187	217	0.270101	1	8.8538e-07	-0.159829	0.0319023	0.00109989	0.00199126	1
ENSG00000198734.10	8260	1.03477	591.461	290.908	0.000166048	1-169603317-G-C	16729	257	343	0.425879	1	5.59131e-05	-0.124963	0.0306118	0.0854915	0.0849359	2
ENSG00000174175.16	8253	1.06171	525.13	280.601	5.35681e-15	1-169815596-C-T	185403	11	11	0.0136476	1	2.02234e-17	1.47479	0.164154	9.999e-05	5.30383e-13	1
ENSG00000174175.16	8253	1.05687	526.506	281.676	5.15898e-08	1-169662211-G-A	32018	144	162	0.201493	1	3.54585e-09	-0.270707	0.0446137	9.999e-05	1.45692e-05	2
ENSG00000174175.16	8253	1.0538	545.368	283.303	6.08571e-05	1-170213185-C-T	582992	27	27	0.0335821	1	1.46154e-05	-0.466027	0.105914	0.0240976	0.026535	3
ENSG00000174175.16	8253	1.04891	545.32	283.45	0.000114021	1-168932834-T-TTTG	-697359	108	123	0.152985	1	3.04233e-05	-0.20162	0.0476764	0.0480952	0.0514773	4
ENSG00000000460.16	8239	1.0269	583.182	290.81	2.16196e-08	1-169683631-T-C	21624	207	265	0.328784	1	2.19732e-09	-0.306753	0.0498602	9.999e-05	9.20107e-06	1
ENSG00000000460.16	8239	1.03696	572.264	289.089	1.08164e-05	1-169680390-G-A	18383	71	75	0.0932836	1	2.40561e-06	0.363295	0.07569	0.0049995	0.00503196	2
ENSG00000000460.16	8239	1.02727	584.591	290.388	9.07385e-05	1-169646041-AC-A	-15966	38	38	0.0471464	1	2.8439e-05	-0.441465	0.104004	0.0444956	0.0471148	3
ENSG00000188404.8	8115	1.0607	495.291	280.367	3.97523e-45	1-169695726-A-G	-15972	195	244	0.30273	1	4.00689e-53	-0.367599	0.0198408	9.999e-05	5.63655e-45	1
ENSG00000188404.8	8115	1.06026	503.428	281.101	1.22576e-31	1-169603709-T-G	-107989	293	398	0.493797	1	4.55062e-37	0.276743	0.0191477	9.999e-05	1.19947e-30	2
ENSG00000188404.8	8115	1.05127	519.521	283.296	2.97615e-07	1-169854155-G-GCTTGA	142457	248	320	0.39801	1	2.8774e-08	0.10555	0.0185686	9.999e-05	9.64008e-05	3
ENSG00000171806.11	7963	1.05272	563.005	290.635	2.92908e-20	1-169811728-A-G	16762	50	53	0.0660848	1	4.75651e-23	-0.660172	0.0619004	9.999e-05	2.10097e-18	1
ENSG00000239494.2	8010	1.04102	566.754	293.086	7.31107e-05	1-170419151-G-A	559395	19	19	0.0246114	1	2.29423e-05	-0.859173	0.200045	0.0356964	0.0349767	1
ENSG00000000457.13	7994	1.04804	528.004	289.126	3.12418e-23	1-169788346-A-C	-105921	261	357	0.442928	1	1.3677e-26	-0.42889	0.0367812	9.999e-05	1.8109e-21	1
ENSG00000075945.12	7985	1.02944	496.03	288.573	0.000190691	1-170311121-A-C	225913	10	10	0.0124069	1	5.95834e-05	-0.571208	0.140468	0.0816918	0.0830879	1
ENSG00000120370.12	7984	1.02484	673.728	300.416	4.22522e-15	1-170532380-AC-A	251	99	107	0.132754	1	1.27595e-16	-0.308221	0.0353227	9.999e-05	1.45516e-12	1
ENSG00000117533.14	6909	1.03464	572.246	288.607	1.67175e-07	1-171698813-AT-A	-43434	134	149	0.185323	1	1.89585e-08	0.126223	0.0219071	0.00019998	6.83928e-05	1
ENSG00000117533.14	6909	1.03	561.346	287.734	6.90105e-05	1-172066952-T-TTGTGTG	324705	38	39	0.0486284	1	1.85398e-05	-0.189303	0.0435706	0.0335966	0.0340149	2
ENSG00000010165.19	6883	1.0361	589.962	287.089	8.94892e-07	1-171783061-C-CT	1397	125	134	0.170051	1	1.31711e-07	-0.248203	0.0460181	0.00049995	0.000395716	1
ENSG00000010165.19	6883	1.03701	579.949	286.519	2.00342e-07	1-171782566-T-TAA	902	208	242	0.300752	1	2.28795e-08	0.209943	0.0366544	0.00029997	8.17558e-05	2
ENSG00000010165.19	6883	1.0308	609.827	288.73	2.67259e-05	1-170845414-T-C	-936250	32	33	0.0409429	1	6.8878e-06	-0.359191	0.0785934	0.0140986	0.0140513	3
ENSG00000010165.19	6883	1.02658	611.122	289.208	6.37916e-05	1-172157766-G-A	376102	12	12	0.0148883	1	1.88631e-05	0.592253	0.136429	0.0315968	0.034668	4
ENSG00000135845.9	6123	1.04979	596.671	293.006	1.95832e-29	1-172452604-G-A	8518	281	399	0.495037	1	2.52513e-33	0.495658	0.0368017	9.999e-05	5.84925e-28	1
ENSG00000094975.13	6029	1.04143	637.285	295.173	0.000118233	1-172526170-A-G	-6179	162	185	0.230673	1	4.2118e-05	0.0698704	0.0168335	0.0617938	0.0639958	1
ENSG00000117560.7	5931	1.05198	586.054	292.135	3.05561e-06	1-172704182-C-A	45164	113	126	0.156716	1	6.01316e-07	-0.194516	0.0382212	0.00079992	0.00125877	1
ENSG00000117592.8	5333	1.03496	411.778	286.757	6.89887e-26	1-173439602-T-C	-37664	156	171	0.212159	1	1.01997e-29	0.359685	0.0287306	9.999e-05	4.55609e-24	1
ENSG00000117592.8	5333	1.02542	425.522	288.222	9.86868e-14	1-173539646-T-C	62380	156	182	0.226368	1	1.36253e-15	0.225395	0.0268475	9.999e-05	2.26261e-11	2
ENSG00000117592.8	5333	1.02801	426.328	288.131	3.5995e-08	1-173473354-G-A	-3912	77	82	0.101737	1	3.32513e-09	-0.2367	0.0389389	9.999e-05	1.11147e-05	3
ENSG00000152061.23	5631	1.03357	266.439	283.7	3.28028e-06	1-174619881-T-C	460471	177	209	0.259305	1	4.44773e-07	0.135429	0.0262939	0.00039996	0.000679744	1
ENSG00000116161.17	6240	1.05542	526.477	294.72	3.72999e-10	1-175008271-G-A	9108	233	274	0.340399	1	2.55759e-11	0.203592	0.0294895	9.999e-05	8.14387e-08	1
ENSG00000235750.9	6286	1.01593	541.123	297.862	8.68075e-07	1-175186071-T-G	-6928	247	314	0.389578	1	1.89085e-07	0.112949	0.0212248	0.00049995	0.000412837	1
ENSG00000227740.1	6264	1.0298	697.637	300.615	4.64557e-10	1-176141911-G-C	221398	269	345	0.428928	1	5.44664e-11	0.329308	0.0485624	9.999e-05	2.04971e-07	1
ENSG00000227740.1	6264	1.03762	694.627	298.99	9.55789e-07	1-175196259-C-CA	-724254	38	41	0.0508685	1	2.31378e-07	-0.57654	0.109154	0.00019998	0.000495804	2
ENSG00000143207.19	6103	1.03882	623.044	297.062	1.60432e-05	1-175938723-T-C	-268770	167	201	0.24938	1	4.77076e-06	0.0876352	0.0188431	0.00579942	0.00817769	1
ENSG00000213057.5	6821	1.04138	457.973	281.743	2.01097e-05	1-178613485-G-C	70733	285	370	0.460199	1	3.55315e-06	0.551311	0.116917	0.00659934	0.00741561	2
ENSG00000273062.1	7115	1.04295	496.103	288.752	5.0455e-05	1-177851345-C-T	-874940	101	111	0.137717	1	1.30026e-05	-0.339151	0.076623	0.0166983	0.0207037	1
ENSG00000116199.11	6947	1.0445	387.002	280.562	6.20204e-09	1-179066327-T-G	40523	248	302	0.37469	1	2.27645e-10	-0.182515	0.0278977	9.999e-05	1.32357e-06	1
ENSG00000186283.13	6928	1.04092	408.649	281.748	9.00497e-37	1-179091934-AAG-A	10557	29	29	0.0359802	1	4.946e-43	1.26926	0.0794322	9.999e-05	1.54826e-35	1
ENSG00000186283.13	6928	1.03698	417.355	283.382	1.46947e-08	1-179092292-C-T	10915	293	377	0.467742	1	8.64479e-10	0.189802	0.0300537	9.999e-05	3.87233e-06	2
ENSG00000186283.13	6928	1.04969	373.519	277.09	0.000108518	1-179444700-CTT-C	363323	50	53	0.0659204	1	2.25981e-05	-0.236816	0.0550888	0.029997	0.0331307	3
ENSG00000143322.19	7248	1.0341	405.818	280.933	4.1642e-07	1-179202038-C-G	-27646	73	78	0.0972569	1	3.40094e-08	0.251522	0.0445007	0.00019998	0.000123823	1
ENSG00000057252.12	7421	1.04936	475.896	281.539	9.17537e-16	1-179343390-G-A	49676	255	328	0.406948	1	2.28336e-18	-0.193979	0.0209109	9.999e-05	1.04883e-13	1
ENSG00000057252.12	7421	1.04108	481.679	282.576	3.85855e-08	1-179514479-C-T	220765	120	137	0.169975	1	2.39668e-09	0.169734	0.0276603	9.999e-05	1.16697e-05	2
ENSG00000169905.12	7581	1.01721	530.212	290.544	3.97934e-05	1-179820399-T-C	-57404	15	15	0.0186104	1	1.05431e-05	-0.441567	0.0986974	0.0190981	0.0193923	1
ENSG00000143337.18	7575	1.03303	507.792	287.085	2.76569e-10	1-179817250-T-C	-65346	116	134	0.166253	1	9.86951e-12	-0.127282	0.0180358	9.999e-05	8.22081e-08	1
ENSG00000116260.16	7530	1.05045	508.628	284.772	2.72882e-46	1-180158613-C-T	3779	184	221	0.274194	1	7.688e-54	0.357194	0.0191045	9.999e-05	9.34202e-46	1
ENSG00000116260.16	7530	1.05189	509.843	284.453	0.000204357	1-180168875-C-A	14041	20	20	0.0248139	1	5.85711e-05	-0.245233	0.0602415	0.0846915	0.0859063	2
ENSG00000230124.6	6914	1.03754	662.103	293.991	2.30696e-14	1-180397348-G-C	-105606	263	349	0.433002	1	4.09128e-16	0.370231	0.0432361	9.999e-05	5.90028e-12	1
ENSG00000232586.1	6594	1.02607	707.301	296.91	4.24533e-09	1-180954459-G-A	-428	99	107	0.132754	1	4.63364e-10	0.586783	0.0913762	9.999e-05	2.1313e-06	1
ENSG00000251520.1	6592	1.01405	759.271	301.041	9.61066e-05	1-180257493-C-T	-707018	46	48	0.0595533	1	3.98215e-05	-0.550543	0.13221	0.0627937	0.0674116	1
ENSG00000135823.13	6570	1.03308	719.614	294.65	3.14856e-10	1-180994942-A-AT	-28179	214	252	0.313433	1	2.24968e-11	0.220571	0.0318495	9.999e-05	1.34635e-07	1
ENSG00000135823.13	6570	1.03996	714.507	293.454	2.10272e-06	1-181004355-C-G	-18766	107	113	0.140547	1	4.34219e-07	0.231167	0.0448368	0.00139986	0.00113787	2
ENSG00000153029.14	6553	1.03142	691.535	293.792	1.43077e-07	1-181057102-G-A	23677	225	273	0.339552	1	2.0197e-08	-0.157957	0.0274728	9.999e-05	7.30515e-05	1
ENSG00000162783.10	6592	1.0303	755.931	299.232	3.88433e-21	1-181082723-G-A	-5989	302	389	0.483831	1	2.06974e-23	-0.357068	0.0331584	9.999e-05	8.52834e-19	1
ENSG00000198216.10	6589	1.03955	695.401	293.565	1.17737e-09	1-181519134-C-T	106032	242	301	0.373449	1	8.61784e-11	-0.228306	0.0340515	9.999e-05	4.62327e-07	1
ENSG00000231684.3	6826	1.03933	759.646	298.365	1.68397e-05	1-182526698-T-A	190697	18	18	0.0223325	1	5.28185e-06	-0.888801	0.192032	0.0115988	0.0105257	1
ENSG00000135821.17	6784	1.03716	701.632	294.71	2.73419e-13	1-182202298-C-T	-189908	214	241	0.299007	1	7.98557e-15	-0.134953	0.0165792	9.999e-05	8.21868e-11	1
ENSG00000135821.17	6784	1.04163	707.444	294.375	9.01785e-05	1-182407094-C-A	14888	61	64	0.0794045	1	3.11381e-05	0.110252	0.0261073	0.0520948	0.0540916	2
ENSG00000135828.11	6472	1.05337	628.788	292.293	5.78764e-15	1-182606241-T-G	16985	196	232	0.287841	1	7.72616e-17	0.188467	0.0214244	9.999e-05	8.71654e-13	1
ENSG00000135828.11	6472	1.05343	622.253	291.851	1.35353e-05	1-182552117-A-AT	-37139	135	150	0.191327	1	3.34528e-06	0.11597	0.0245259	0.00509949	0.00634631	2
ENSG00000135838.13	6784	1.02496	597.79	295.07	1.08297e-05	1-182996504-C-T	207211	20	21	0.0260546	1	2.84608e-06	-0.328726	0.0690143	0.00559944	0.00562932	1
ENSG00000135862.5	6819	1.04996	625.499	292.963	3.75414e-18	1-183002830-G-T	-20630	263	337	0.41875	1	1.76991e-20	-0.370687	0.0373894	9.999e-05	4.26975e-16	1
ENSG00000116698.21	6475	1.03276	578.336	294.129	1.55693e-15	1-183548836-T-C	76570	255	318	0.395522	1	2.18279e-17	-0.18104	0.0201813	9.999e-05	3.57879e-13	1
ENSG00000116698.21	6475	1.04517	551.24	290.356	2.99854e-05	1-183494652-G-A	22386	84	89	0.11125	1	7.82009e-06	0.143677	0.0316369	0.0129987	0.0133525	2
ENSG00000116701.14	6357	1.05043	578.471	295.436	1.40783e-09	1-183456751-T-A	-134125	154	176	0.218362	1	1.20864e-10	-0.0788246	0.011856	9.999e-05	3.92783e-07	1
ENSG00000162704.15	6365	1.03904	550.841	292.41	2.23578e-21	1-183621777-G-A	-13980	256	309	0.384328	1	3.98645e-24	0.261296	0.023809	9.999e-05	2.42038e-19	1
ENSG00000162704.15	6365	1.03893	554.013	292.966	6.45537e-13	1-183617838-G-C	-17919	261	340	0.422693	1	1.76272e-14	0.176381	0.0219805	9.999e-05	1.50795e-10	2
ENSG00000198756.10	6191	1.04428	570.989	292.444	1.29619e-61	1-183970792-T-C	-66937	235	296	0.367246	1	4.03558e-70	-0.862962	0.0378208	9.999e-05	1.93604e-61	1
ENSG00000198860.11	6157	1.04913	608.914	295.933	3.37098e-07	1-184112573-A-AAAAG	60896	283	373	0.46375	1	5.9554e-08	-0.116071	0.0209294	0.00019998	0.000132355	1
ENSG00000116667.12	5443	1.06426	494.836	289.587	4.82322e-07	1-184381454-T-A	-5604	65	70	0.0868486	1	6.44361e-08	0.212179	0.0383634	9.999e-05	0.000135717	1
ENSG00000116406.18	5534	1.05719	575.758	290.163	6.55781e-10	1-184793469-T-A	38556	270	344	0.427861	1	3.41878e-11	-0.0738295	0.0107675	9.999e-05	1.58028e-07	1
ENSG00000135842.16	5430	1.02516	550.74	294.812	6.508e-07	1-184863071-A-G	-111479	12	14	0.0173697	1	1.2336e-07	0.248008	0.0458793	0.00029997	0.000290364	1
ENSG00000135842.16	5430	1.0267	568.888	297.052	2.13576e-05	1-184826645-C-T	-147905	178	214	0.265509	1	6.78143e-06	0.059543	0.0130198	0.00959904	0.0106114	2
ENSG00000121486.11	5316	1.0231	565.487	297.204	4.41e-06	1-184972064-C-A	-185008	21	21	0.0260546	1	1.17318e-06	0.369224	0.0745694	0.00209979	0.00214725	1
ENSG00000121486.11	5316	1.02193	545.959	295.952	4.91661e-05	1-185156912-G-A	-160	75	82	0.101737	1	1.6581e-05	-0.167562	0.0383385	0.0225977	0.0242335	2
ENSG00000238061.2	5364	1.02007	482.43	287.237	0.000146335	1-186108299-T-TA	827455	13	13	0.0164975	1	4.21888e-05	0.913482	0.220102	0.0637936	0.0640604	1
ENSG00000116679.15	5347	1.05488	498.923	285.714	6.78702e-06	1-185571682-A-AT	254353	151	169	0.211779	1	1.17974e-06	0.139073	0.0280941	0.00179982	0.00241509	1
ENSG00000116679.15	5347	1.04767	513.853	287.835	2.92644e-05	1-185325851-A-AT	8522	252	301	0.374365	1	6.93814e-06	-0.111741	0.0244607	0.0111989	0.011965	2
ENSG00000116690.12	6167	1.01272	598.275	299.961	4.10797e-07	1-186337932-T-G	41653	118	123	0.153367	1	9.09508e-08	-0.489335	0.0895487	0.00059994	0.000219899	1
ENSG00000073756.11	6465	1.0537	540.274	289.962	1.26096e-09	1-186975556-G-A	295129	296	398	0.495025	1	7.1322e-11	0.145779	0.0216418	9.999e-05	3.10393e-07	1
ENSG00000273129.1	6465	1.05844	541.036	289.649	5.9053e-05	1-186983156-G-T	302534	295	395	0.49125	1	1.60606e-05	0.248176	0.0566904	0.0236976	0.0250492	1
ENSG00000116711.9	6967	1.06585	523.295	283.764	6.69168e-06	1-186904862-T-A	75909	288	373	0.462779	1	1.02753e-06	-0.177048	0.0355607	0.00189981	0.00233954	1
ENSG00000150681.9	6112	1.05089	477.079	287.56	1.18053e-07	1-191963109-CA-C	-195348	278	369	0.458333	1	1.19605e-08	-0.0906741	0.0155084	9.999e-05	3.34758e-05	1
ENSG00000150681.9	6112	1.03503	474.284	288.334	2.07908e-06	1-192233430-C-T	74973	272	342	0.425373	1	3.38734e-07	0.0835111	0.0160419	0.00089991	0.00076174	2
ENSG00000234473.1	6546	1.03165	506.151	284.98	0.000190134	1-193633718-TTACA-T	639041	169	202	0.251244	1	5.33321e-05	0.285734	0.0698014	0.0839916	0.0839858	1
ENSG00000000971.15	5557	1.05176	421.826	288.084	0.00011822	1-196968821-A-G	316943	86	92	0.114144	1	3.38712e-05	0.292694	0.0696416	0.0362964	0.0406958	1
ENSG00000066279.17	4866	1.06838	391.003	285.28	5.76126e-05	1-197331865-A-C	185171	281	382	0.473945	1	1.34364e-05	0.163143	0.0369209	0.0148985	0.0166674	1
ENSG00000177888.7	4750	1.05903	397.78	288.668	0.00010813	1-197340966-T-C	140424	203	238	0.295285	1	3.11375e-05	-0.0693526	0.016423	0.0322968	0.0340481	1
ENSG00000235582.2	5439	1.03629	432.622	291.035	3.19013e-05	1-198040888-T-C	305091	163	185	0.2301	1	8.33461e-06	0.298036	0.065836	0.0117988	0.0115492	1
ENSG00000162702.7	7992	1.05294	710.706	283.481	1.08105e-10	1-200341623-G-GA	-68433	211	252	0.313625	1	2.81527e-12	0.121381	0.0167253	9.999e-05	3.15342e-08	1
ENSG00000162702.7	7992	1.04674	748.176	285.821	2.02882e-07	1-200373356-T-TAA	-36700	46	58	0.0721393	1	2.1257e-08	-0.210671	0.0366964	0.00029997	9.85915e-05	2
ENSG00000162702.7	7992	1.04798	743.861	285.594	0.000138123	1-199696607-T-C	-713449	91	100	0.124069	1	3.95624e-05	-0.0989077	0.0237413	0.0835916	0.0856266	3
ENSG00000118197.13	7889	1.03935	943.843	295.066	3.5745e-48	1-200682423-T-G	12454	249	307	0.381841	1	2.64874e-54	-0.440067	0.0234055	9.999e-05	5.89825e-47	1
ENSG00000118200.14	7885	1.04169	901.604	293.031	4.85449e-05	1-200708502-A-T	-31056	187	218	0.270471	1	1.43992e-05	0.168535	0.0382786	0.0341966	0.0368952	1
ENSG00000170128.4	7661	1.05282	941.783	294.687	1.05978e-08	1-200905600-A-G	32645	150	170	0.210918	1	1.12112e-09	0.361111	0.0576009	9.999e-05	5.30807e-06	1
ENSG00000229191.1	7518	1.0431	1064.11	298.124	3.80013e-14	1-201021631-T-C	-2318	95	100	0.124069	1	1.25681e-15	-0.605838	0.0720754	9.999e-05	1.41481e-11	1
ENSG00000229191.1	7518	1.04523	1079.2	298.51	0.000105312	1-200158648-T-C	-865301	68	72	0.08933	1	4.19845e-05	0.364848	0.087881	0.0950905	0.0953474	2
ENSG00000116857.16	7495	1.04033	1036.31	296.135	5.47208e-67	1-201154617-C-G	-16957	226	276	0.342432	1	2.49941e-75	0.735278	0.0304226	9.999e-05	1.56859e-66	1
ENSG00000174307.6	7229	1.04433	1124.99	300.817	3.07218e-05	1-201451893-G-A	-17344	37	39	0.0485075	1	1.12165e-05	0.517261	0.11598	0.0263974	0.0286922	1
ENSG00000224536.2	7139	1.05116	908.797	290.005	0.000113756	1-201528464-C-T	21051	277	368	0.457711	1	3.44183e-05	-0.241472	0.0575064	0.0821918	0.0854058	1
ENSG00000159176.13	7129	1.05148	994.876	294.033	2.41201e-06	1-201461555-G-A	-47901	96	106	0.131514	1	5.41166e-07	0.188724	0.0369227	0.00139986	0.00171771	1
ENSG00000159176.13	7129	1.04644	998.324	294.732	1.01021e-05	1-201511532-G-A	2076	246	332	0.412935	1	2.78259e-06	0.128911	0.0270338	0.00709929	0.00794176	2
ENSG00000159176.13	7129	1.05049	992.553	293.723	9.46384e-05	1-201777111-G-T	267655	72	83	0.103234	1	3.31125e-05	-0.163657	0.0388863	0.0790921	0.0777365	3
ENSG00000134369.15	6864	1.04005	1000.9	296.25	3.65509e-06	1-201538783-C-A	-84102	281	379	0.470223	1	9.1387e-07	-0.682341	0.136376	0.00259974	0.00286633	2
ENSG00000198700.9	6736	1.03051	1056.94	299.487	6.0807e-06	1-202295870-A-AGTGTGT	460916	27	28	0.0351759	1	1.77474e-06	0.392582	0.0807109	0.00439956	0.00541995	1
ENSG00000198892.6	6716	1.06274	1023.97	296.949	2.36527e-05	1-201922814-G-C	34134	139	153	0.190299	1	7.3368e-06	0.27353	0.060044	0.0175982	0.0184222	1
ENSG00000176393.10	6726	1.03626	1022.56	295.414	2.80048e-09	1-201983446-T-C	1074	279	351	0.436567	1	3.14972e-10	-0.440946	0.0679507	9.999e-05	1.77467e-06	1
ENSG00000176393.10	6726	1.03872	1014.03	294.808	5.76522e-19	1-201973882-G-T	-8490	186	206	0.255583	1	4.19593e-21	0.298901	0.0295771	9.999e-05	1.47828e-16	2
ENSG00000176393.10	6726	1.04777	988.747	293.345	3.01344e-09	1-201995019-C-T	12647	242	299	0.370968	1	2.96436e-10	-0.151376	0.0232904	9.999e-05	1.58895e-06	3
ENSG00000176393.10	6726	1.04267	1013.38	294.668	3.46175e-07	1-201982162-TAGAC-T	-210	282	359	0.446384	1	6.59174e-08	-0.421117	0.076185	0.00029997	0.000245187	4
ENSG00000273478.1	6707	1.03905	1025.26	295.952	5.40469e-05	1-201979953-C-T	-16193	83	88	0.109181	1	1.8976e-05	-0.333097	0.0767587	0.0444956	0.0473115	1
ENSG00000273478.1	6707	1.0362	1022.86	296.053	1.72677e-07	1-201985084-C-T	-11062	283	359	0.44625	1	3.10691e-08	-0.598635	0.105581	9.999e-05	0.000127155	2
ENSG00000273478.1	6707	1.05041	979.65	293.218	1.91682e-05	1-201085069-G-T	-911077	115	135	0.167494	1	5.39749e-06	-0.26098	0.0564393	0.0137986	0.0148889	3
ENSG00000234678.1	6703	1.0186	1176.95	307.207	2.33447e-18	1-201986246-GTTTTTTAT-G	-15014	284	361	0.449005	1	7.97127e-20	-0.58525	0.0602191	9.999e-05	1.46092e-15	1
ENSG00000163435.15	6709	1.04804	1041.24	297.769	3.8146e-18	1-201985084-C-T	-22861	283	359	0.44625	1	4.13976e-20	-0.581284	0.0592782	9.999e-05	7.90831e-16	1
ENSG00000163435.15	6709	1.04716	1042.86	298.034	3.05792e-05	1-201563276-C-T	-444669	107	121	0.150124	1	1.04679e-05	0.384288	0.0858596	0.0228977	0.0261257	2
ENSG00000143851.15	6573	1.04169	1057.46	299.812	2.708e-26	1-202162161-G-A	573	116	130	0.16129	1	4.15098e-29	-0.422436	0.0342127	9.999e-05	3.23059e-24	1
ENSG00000243323.6	6583	1.03536	1042.98	300.801	3.42903e-07	1-202169111-C-T	1060	127	139	0.172457	1	7.76022e-08	-0.468152	0.0851949	9.999e-05	0.000265974	1
ENSG00000133067.17	6544	1.02426	1039.71	300.601	1.5544e-12	1-202201551-G-C	7650	219	258	0.320896	1	9.96461e-14	0.269066	0.034638	9.999e-05	9.78667e-10	1
ENSG00000133067.17	6544	1.02376	1056.26	301.276	8.7213e-06	1-202203466-C-T	9565	112	121	0.150124	1	2.93541e-06	0.217483	0.045721	0.00769923	0.00811926	2
ENSG00000077152.9	6361	1.04527	928.915	292.853	2.92317e-05	1-201494841-CGT-C	-847139	112	141	0.17625	1	8.0518e-06	0.283554	0.0625299	0.0211979	0.0223017	1
ENSG00000077157.21	6358	1.05057	932.312	293.864	1.24711e-05	1-202365779-C-T	17080	18	19	0.0236318	1	3.18547e-06	-0.410629	0.0866521	0.00759924	0.00902447	1
ENSG00000117139.16	6284	1.05222	955.514	295.08	8.15214e-09	1-202872421-A-AGCAGAGG	62951	286	361	0.448878	1	9.06184e-10	0.125382	0.0198808	9.999e-05	4.11921e-06	1
ENSG00000117139.16	6284	1.04866	961.227	295.042	3.37998e-05	1-203717295-G-T	907825	40	51	0.0634328	1	1.05639e-05	-0.182024	0.0406875	0.0245975	0.0264769	2
ENSG00000117153.15	6457	1.02011	994.928	300.169	2.2799e-06	1-202908269-C-T	-20367	113	128	0.158809	1	6.3884e-07	0.186364	0.0367064	0.00139986	0.00198742	1
ENSG00000117153.15	6457	1.02554	1002.42	299.78	8.49498e-05	1-202927014-G-C	-1622	29	29	0.0360697	1	3.43747e-05	-0.307037	0.0731125	0.0732927	0.0757776	2
ENSG00000159346.12	6474	1.02075	1005.25	301.227	4.30193e-05	1-202960458-T-C	1886	234	279	0.347015	1	1.6491e-05	0.0800984	0.0183222	0.0372963	0.0392942	1
ENSG00000159348.12	6494	1.04601	915.593	294.172	2.05763e-18	1-202923539-A-T	-43741	18	18	0.0223325	1	1.22157e-20	-1.15753	0.116169	9.999e-05	3.87995e-16	1
ENSG00000159348.12	6494	1.03534	939.001	295.942	3.76383e-18	1-202955228-C-CTT	-12052	189	213	0.264858	1	3.13203e-20	0.392621	0.0398912	9.999e-05	1.07379e-15	2
ENSG00000143847.15	6434	1.04189	969.867	295.403	8.39988e-25	1-203059583-C-G	33085	292	388	0.48139	1	1.34426e-27	0.666388	0.0557764	9.999e-05	1.04614e-22	1
ENSG00000143847.15	6434	1.03239	995.324	297.498	3.52118e-16	1-203119486-G-A	92988	199	235	0.291563	1	7.86221e-18	0.370686	0.0406769	9.999e-05	1.3651e-13	2
ENSG00000143847.15	6434	1.0298	1005.09	297.794	5.49895e-09	1-203082762-C-G	56264	169	196	0.243176	1	7.82882e-10	0.283888	0.0448255	9.999e-05	3.80388e-06	3
ENSG00000143847.15	6434	1.0336	1031.55	298.978	2.71003e-06	1-203074118-A-G	47620	263	353	0.437965	1	7.93689e-07	-0.271071	0.0538574	0.00229977	0.00225807	4
ENSG00000133055.8	6367	1.04142	1053.32	297.73	1.01748e-31	1-203186952-T-C	11139	190	221	0.274876	1	7.06068e-35	-0.653256	0.0469959	9.999e-05	7.30792e-30	1
ENSG00000133055.8	6367	1.05389	977.498	293.504	9.43377e-16	1-203177038-C-G	1225	160	182	0.225806	1	1.78909e-17	0.48873	0.0542784	9.999e-05	2.02276e-13	2
ENSG00000133055.8	6367	1.05178	978.668	293.47	1.08764e-05	1-203186870-G-A	11057	134	155	0.192308	1	3.19171e-06	-0.258027	0.0544402	0.00679932	0.00817947	3
ENSG00000133055.8	6367	1.05736	998.135	294.401	6.97357e-11	1-203125076-C-T	-50737	208	245	0.30397	1	5.40956e-12	0.318168	0.0444565	9.999e-05	2.63711e-08	4
ENSG00000133055.8	6367	1.05965	971.884	292.811	6.50236e-08	1-203185927-G-A	10114	135	148	0.183623	1	1.00915e-08	-0.335887	0.057126	9.999e-05	3.45744e-05	5
ENSG00000133055.8	6367	1.0543	1022.75	295.281	1.81412e-05	1-203145291-C-T	-30522	235	310	0.384615	1	6.03544e-06	-0.240254	0.0522283	0.0128987	0.0144514	6
ENSG00000133048.12	6337	1.03052	1036.62	299.767	3.67784e-10	1-203186952-T-C	203	190	221	0.274876	1	4.51735e-11	-0.380815	0.0558935	9.999e-05	2.39665e-07	1
ENSG00000133048.12	6337	1.02536	1045.65	300.539	3.39033e-12	1-203186754-G-C	5	137	154	0.191542	1	2.76664e-13	-0.504419	0.0662313	9.999e-05	2.14093e-09	2
ENSG00000133048.12	6337	1.01603	1079.47	303.054	8.80684e-09	1-203125076-C-T	-61673	208	245	0.30397	1	1.83213e-09	0.240375	0.0388652	9.999e-05	7.84432e-06	3
ENSG00000133048.12	6337	1.0308	1033.33	299.503	5.37557e-05	1-202854649-G-C	-332100	10	10	0.0124069	1	2.17562e-05	-0.684323	0.158854	0.0487951	0.0487573	4
ENSG00000133063.15	6327	1.04232	923.054	295.371	8.59185e-07	1-203185927-G-A	-87714	135	148	0.183623	1	1.80731e-07	0.255233	0.047876	0.00049995	0.000575329	1
ENSG00000133063.15	6327	1.03512	949.287	297.229	1.22409e-05	1-203277875-C-T	4234	57	64	0.080402	1	3.79354e-06	0.32896	0.0699706	0.00869913	0.00972928	2
ENSG00000133063.15	6327	1.03824	927.077	295.568	2.06702e-05	1-203210278-A-G	-63363	170	200	0.248756	1	6.40034e-06	-0.207992	0.0453503	0.0156984	0.0160446	3
ENSG00000231507.1	6372	1.0417	1033.7	302.972	3.30911e-05	1-203326666-G-A	39514	154	178	0.220844	1	1.30781e-05	-0.281386	0.0635914	0.0277972	0.0286773	1
ENSG00000233791.5	6384	1.02707	1034.74	303.588	1.86197e-19	1-203304849-C-T	-460	10	10	0.0124069	1	2.99616e-21	2.25669	0.222499	9.999e-05	7.15059e-17	1
ENSG00000159388.5	6386	1.03726	947.883	297.792	1.60454e-30	1-203286365-T-A	-19126	263	341	0.424129	1	4.93949e-34	-0.374995	0.0274643	9.999e-05	1.49939e-28	1
ENSG00000058668.14	6839	1.03352	1088.79	302.327	9.8176e-05	1-203860219-C-G	233658	37	38	0.0471464	1	4.23396e-05	0.217914	0.0525167	0.0919908	0.0926255	1
ENSG00000236035.2	6856	1.04728	1026.07	299.929	1.65138e-05	1-204278260-T-C	620500	50	53	0.0657568	1	5.46946e-06	0.634724	0.137365	0.0126987	0.0135693	1
ENSG00000122188.12	6899	1.03601	1076.86	301.725	1.71042e-08	1-203765103-T-G	-73	146	167	0.207196	1	2.96719e-09	-0.165025	0.0270622	9.999e-05	1.22447e-05	1
ENSG00000182004.12	6984	1.02198	1112.19	302.7	6.73738e-05	1-203956281-A-C	94678	43	48	0.0595533	1	2.83065e-05	0.204851	0.0482518	0.0647935	0.0675316	1
ENSG00000133056.13	7102	1.04428	1056.48	299.479	5.47329e-06	1-204454683-G-A	-40041	25	25	0.0310945	1	1.63621e-06	0.333496	0.0683181	0.0039996	0.00450122	1
ENSG00000133056.13	7102	1.02513	1114.21	303.252	5.20838e-05	1-204730416-A-G	235692	52	59	0.0733831	1	2.23327e-05	-0.194111	0.0451278	0.0513949	0.0519064	2
ENSG00000198625.12	7104	1.03882	958.962	294.22	7.12391e-33	1-204501914-TC-T	-14465	230	289	0.358561	1	4.28027e-37	0.2787	0.0192892	9.999e-05	4.95561e-31	1
ENSG00000240219.1	7173	1.03595	1032.26	297.64	2.14089e-06	1-204559021-G-C	-67754	13	13	0.01625	1	5.33855e-07	-0.807085	0.157825	0.00129987	0.00174447	1
ENSG00000240219.1	7173	1.02972	1043.05	298.615	5.17283e-06	1-204496804-G-A	-129971	14	14	0.0173697	1	1.48444e-06	0.908955	0.185423	0.0039996	0.00454859	2
ENSG00000174529.7	6784	1.04294	1049.56	301.314	2.97898e-08	1-205087198-AT-A	2738	245	304	0.3775	1	5.34605e-09	-0.310619	0.0518329	9.999e-05	1.96562e-05	1
ENSG00000117222.13	6816	1.02523	943.951	297.001	1.36931e-09	1-205093733-A-G	-28282	249	312	0.38806	1	1.31029e-10	-0.187035	0.028189	9.999e-05	9.0816e-07	1
ENSG00000213041.4	6680	1.02894	895.565	297.616	1.31924e-06	1-205780178-G-A	577987	16	17	0.0210918	1	2.98431e-07	0.871313	0.166571	0.00069993	0.000959449	1
ENSG00000163545.8	6330	1.04129	885.319	295.513	8.96411e-12	1-205335678-A-G	13887	235	285	0.354478	1	4.39841e-13	0.134231	0.0177941	9.999e-05	3.6084e-09	1
ENSG00000163545.8	6330	1.0477	841.541	292.581	2.20833e-11	1-205307810-C-T	-13981	33	35	0.0434243	1	9.36506e-13	-0.286435	0.0385637	9.999e-05	7.78588e-09	2
ENSG00000174514.12	6155	1.02763	943.776	302.987	4.32851e-09	1-205592967-C-T	24082	275	378	0.468983	1	7.05932e-10	0.274135	0.0431755	9.999e-05	2.86501e-06	1
ENSG00000158711.13	6198	1.03811	898.402	299.272	7.81653e-10	1-205631525-C-T	-437	267	355	0.441103	1	8.24137e-11	0.0702831	0.0104711	9.999e-05	4.02517e-07	1
ENSG00000069275.12	6134	1.02642	904.863	299.842	2.67556e-07	1-205745244-C-T	-5032	222	281	0.348635	1	5.61685e-08	-0.0917051	0.0165026	0.00029997	0.00019208	1
ENSG00000117280.12	6119	1.06736	858.326	293.182	1.73315e-09	1-205754444-C-T	-21016	286	372	0.461538	1	1.38508e-10	-0.187336	0.0282713	9.999e-05	5.84726e-07	1
ENSG00000117280.12	6119	1.06614	864.996	293.543	4.10729e-05	1-205752801-T-G	-22659	189	217	0.27	1	1.24955e-05	-0.141409	0.0318809	0.0241976	0.027167	2
ENSG00000133065.10	6096	1.03716	886.439	296.67	3.94007e-11	1-205798757-G-A	-14991	209	263	0.326303	1	2.56385e-12	0.234672	0.0322745	9.999e-05	1.81578e-08	1
ENSG00000133065.10	6096	1.03937	866.515	295.117	1.76794e-05	1-205795866-TGCCTCACC-T	-17882	80	89	0.110697	1	5.11624e-06	0.218115	0.0470517	0.010299	0.012676	2
ENSG00000162877.12	6066	1.03195	858.941	294.493	1.26915e-55	1-205813590-A-G	-36542	207	260	0.322943	1	1.73862e-62	-1.00897	0.0482846	9.999e-05	2.35208e-54	1
ENSG00000162877.12	6066	1.02696	873.689	295.616	2.16265e-10	1-205849976-G-A	-156	84	95	0.117866	1	1.70439e-11	-0.475219	0.0681708	9.999e-05	1.23033e-07	2
ENSG00000162877.12	6066	1.00948	947.093	300.684	7.05826e-06	1-205841502-G-A	-8630	273	357	0.44403	1	2.35362e-06	0.214983	0.0447465	0.00579942	0.00632787	3
ENSG00000196188.10	5884	1.03086	742.212	290.885	1.76891e-05	1-206012565-A-G	-11344	120	134	0.166253	1	4.22815e-06	-0.253305	0.0541567	0.010199	0.0112587	1
ENSG00000263961.6	5881	1.02607	934.683	302.671	3.11192e-05	1-205204455-TACAC-T	-832776	14	14	0.0175	1	1.21039e-05	0.897837	0.202098	0.0244976	0.0258456	1
ENSG00000263528.7	5416	1.04541	736.256	291.277	6.18077e-21	1-206470431-A-G	-64	124	137	0.169975	1	1.41281e-23	-0.627563	0.0579806	9.999e-05	7.27777e-19	2
ENSG00000263528.7	5416	1.04284	757.307	292.768	5.64141e-13	1-206470429-C-G	-66	121	148	0.183623	1	1.77597e-14	-0.480229	0.0598372	9.999e-05	1.664e-10	3
ENSG00000263528.7	5416	1.04023	760.102	293.095	1.00971e-07	1-206473084-C-A	2589	281	386	0.478908	1	1.51917e-08	-0.297109	0.0511935	9.999e-05	5.15132e-05	4
ENSG00000162888.4	5384	1.03345	776.381	296.999	9.23152e-06	1-206474444-T-C	-23284	130	143	0.177419	1	2.74718e-06	0.338203	0.0708832	0.00379962	0.00596688	2
ENSG00000162888.4	5384	1.04005	774.778	296.329	0.000107801	1-206470431-A-G	-27297	124	137	0.169975	1	4.14685e-05	-0.304096	0.0731924	0.069993	0.0712372	3
ENSG00000261000.1	5377	1.04492	711.63	294.211	3.16328e-67	1-206501027-C-T	-2921	279	372	0.462687	1	4.43044e-76	0.894907	0.0367285	9.999e-05	3.05501e-67	1
ENSG00000266094.7	5363	1.05997	729.526	292.67	3.63709e-05	1-206543565-ATGTG-A	36035	285	378	0.469849	1	1.05689e-05	0.0764655	0.0170926	0.0173983	0.0205053	1
ENSG00000266094.7	5363	1.0576	711.925	291.617	3.15196e-06	1-206570464-C-T	62934	29	29	0.0360697	1	6.32837e-07	0.232885	0.0458518	0.00109989	0.0015379	2
ENSG00000234981.1	5326	1.03414	715.553	294.808	1.01293e-06	1-206472769-C-T	-56146	11	11	0.0136476	1	2.02904e-07	1.19044	0.224276	0.00019998	0.00055775	2
ENSG00000143486.15	5125	1.03226	720.613	299.168	4.54237e-05	1-206582535-G-A	-29924	277	359	0.445409	1	1.63815e-05	0.121743	0.0278385	0.0267973	0.0284331	1
ENSG00000162889.10	5215	1.03688	657.602	293.423	0.000109902	1-206621763-A-G	-63181	284	367	0.455335	1	3.77853e-05	0.0752793	0.0180227	0.0592941	0.0622413	2
ENSG00000136634.5	5273	1.01723	691.035	298.498	9.01688e-10	1-206771300-T-C	-1194	202	250	0.310174	1	9.7477e-11	-0.464215	0.069442	9.999e-05	4.83559e-07	2
ENSG00000162892.15	5281	1.04052	706.629	296.077	5.77752e-12	1-206913624-A-G	16181	235	293	0.364428	1	2.82679e-13	0.157509	0.0206954	9.999e-05	1.83387e-09	2
ENSG00000271680.1	5300	1.04557	651.777	291.266	4.03854e-19	1-206914090-C-T	8162	236	294	0.365672	1	1.22776e-21	0.423431	0.0412768	9.999e-05	5.0309e-17	2
ENSG00000162894.11	5274	1.04994	658.103	292.204	2.00399e-05	1-206918650-AGT-A	-4597	112	123	0.158505	1	5.29152e-06	-0.126636	0.0273616	0.00709929	0.0103251	2
ENSG00000123843.12	5627	1.04489	728.884	299.809	1.1144e-06	1-207085931-T-C	-2911	276	355	0.441542	1	2.73388e-07	-0.364017	0.069358	0.00039996	0.000578497	1
ENSG00000123838.10	5621	1.03935	750.056	293.096	5.04153e-06	1-207100612-A-G	-3650	70	76	0.0942928	1	1.33204e-06	2.06931	0.420085	0.00269973	0.00297905	4
ENSG00000123838.10	5621	1.03152	746.041	293.801	2.73633e-05	1-207116550-G-A	12288	225	266	0.330025	1	9.04132e-06	0.20237	0.0448741	0.0159984	0.0176303	5
ENSG00000123838.10	5621	1.05329	726.78	290.702	5.48061e-06	1-207095679-G-A	-8583	21	22	0.0272953	1	1.32389e-06	-0.607173	0.123228	0.00259974	0.00289267	6
ENSG00000123838.10	5621	1.04543	738.416	292.493	6.35657e-06	1-207227786-C-CT	123524	297	391	0.485969	1	1.68408e-06	0.204758	0.0419888	0.00379962	0.00359829	7
ENSG00000196352.14	6095	1.01998	845.259	299.079	9.17397e-05	1-207346178-T-G	24670	206	255	0.316377	1	3.76486e-05	-0.367443	0.0879482	0.069593	0.0702697	3
ENSG00000274245.1	6240	1.04498	803.374	296.996	5.21093e-06	1-207261494-T-TA	-111065	222	272	0.338308	1	1.40136e-06	-0.229048	0.0466098	0.00359964	0.00320183	1
ENSG00000274245.1	6240	1.04792	796.055	295.801	0.000100448	1-208222811-T-C	850252	137	151	0.187345	1	3.67177e-05	-0.225318	0.0538551	0.0659934	0.066616	2
ENSG00000117322.17	6387	1.02802	830.115	296.132	0.000111522	1-207480920-CA-C	26690	135	153	0.190773	1	4.05941e-05	0.134382	0.032307	0.0828917	0.0816744	1
ENSG00000203710.10	6401	1.0557	855.354	293.599	1.11105e-06	1-207833687-T-G	337540	9	9	0.0111663	1	2.21725e-07	0.512541	0.0968756	0.00019998	0.000629043	1
ENSG00000203710.10	6401	1.05081	888.36	296.252	6.44579e-06	1-207323551-G-T	-172596	145	164	0.20398	1	1.78751e-06	-0.125847	0.0258782	0.00369963	0.00429536	2
ENSG00000203710.10	6401	1.04848	888.973	295.833	0.000111745	1-208327876-C-T	831729	9	9	0.011194	1	4.25284e-05	-0.449931	0.108452	0.0817918	0.0826809	3
ENSG00000076356.6	7106	1.05731	861.239	291.237	5.92937e-08	1-208445491-C-T	201171	242	304	0.377171	1	6.40186e-09	0.232437	0.0389983	9.999e-05	2.82605e-05	1
ENSG00000196878.14	7450	1.02637	920.826	296.083	7.59442e-06	1-209647699-G-A	-4767	130	146	0.181141	1	2.05827e-06	0.382975	0.0792445	0.0049995	0.00604457	1
ENSG00000196878.14	7450	1.02779	904.409	295.98	1.44811e-05	1-209743539-A-G	91073	157	183	0.227047	1	4.22352e-06	0.342612	0.0732433	0.00959904	0.0113963	2
ENSG00000123689.5	7539	1.03846	988.921	298.938	7.92782e-06	1-209660101-T-C	-15319	131	149	0.185323	1	2.41517e-06	-0.26643	0.0555216	0.0069993	0.0063729	1
ENSG00000123689.5	7539	1.0502	947.76	296.193	6.0738e-05	1-209647609-G-C	-27811	209	243	0.302239	1	2.11705e-05	-0.218133	0.0505655	0.0469953	0.0473831	2
ENSG00000009790.14	7488	1.03815	955.982	294.855	1.19887e-24	1-209767215-T-A	11183	128	150	0.186104	1	1.79244e-27	-0.349229	0.0293144	9.999e-05	1.79129e-22	1
ENSG00000009790.14	7488	1.03878	938.719	293.394	2.35833e-06	1-209789449-G-A	33417	150	176	0.218905	1	5.33463e-07	0.142965	0.0279525	0.00139986	0.00171541	2
ENSG00000009790.14	7488	1.04028	964.656	294.558	9.71127e-10	1-209836385-G-A	80353	250	306	0.379653	1	9.05923e-11	-0.18001	0.0268735	9.999e-05	5.26304e-07	3
ENSG00000009790.14	7488	1.04116	945.552	293.484	5.79715e-08	1-209766254-C-T	10222	281	374	0.46402	1	8.32156e-09	-0.155898	0.0263607	9.999e-05	3.59529e-05	4
ENSG00000162757.4	7406	1.03307	881.445	295.06	7.23654e-13	1-209769811-A-G	-14748	257	329	0.408189	1	2.26857e-14	-0.203839	0.0255235	9.999e-05	3.12214e-10	1
ENSG00000117595.10	7324	1.05342	901.743	292.981	2.61432e-44	1-209806682-C-T	507	248	299	0.371571	1	7.73121e-50	0.891548	0.0503432	9.999e-05	1.55601e-43	1
ENSG00000117595.10	7324	1.04683	904.798	293.436	9.55651e-12	1-209786741-TA-T	-19434	147	164	0.20398	1	4.59822e-13	-0.450742	0.0597909	9.999e-05	3.55102e-09	2
ENSG00000117597.17	7351	1.05193	837.722	291.956	1.14184e-46	1-209829649-A-AATTT	1642	296	394	0.49005	1	3.82938e-53	0.464882	0.0251148	9.999e-05	5.45547e-46	1
ENSG00000082512.14	8392	1.05509	751.153	287.3	0.000150377	1-211382789-C-G	56174	22	22	0.0274314	1	4.3621e-05	-0.186169	0.0449442	0.0917908	0.0923188	1
ENSG00000153363.12	8294	1.06941	732.058	285.748	2.69907e-06	1-211459292-A-G	76489	61	66	0.0822943	1	3.89814e-07	-0.559738	0.108116	0.00049995	0.00124234	1
ENSG00000170385.9	8058	1.06406	684.647	286.229	0.000170133	1-210922324-T-C	-656418	242	280	0.347938	1	4.86905e-05	-0.0663805	0.0161288	0.0890911	0.0929676	1
ENSG00000123684.12	8159	1.03893	685.892	287.579	4.17299e-13	1-211832995-C-T	2223	216	266	0.330846	1	5.5395e-15	-0.104278	0.0127297	9.999e-05	1.19625e-10	1
ENSG00000066027.11	7724	1.04791	607.129	284.295	3.55206e-62	1-212260899-A-G	-24638	138	160	0.199005	1	1.57985e-72	0.610494	0.0260234	9.999e-05	3.26425e-62	1
ENSG00000066027.11	7724	1.05593	599.545	282.683	0.000135606	1-212243788-T-C	-41749	143	158	0.197007	1	3.43806e-05	0.113479	0.0270223	0.0671933	0.0661412	2
ENSG00000065600.12	7677	1.06601	662.482	285.52	1.17246e-07	1-212308410-C-CT	-106491	266	330	0.410127	1	1.05278e-08	0.222338	0.037876	0.00019998	4.03901e-05	1
ENSG00000065600.12	7677	1.06218	677.762	286.612	7.18972e-06	1-211527890-G-A	-887011	17	17	0.0210918	1	1.3105e-06	0.668911	0.13573	0.00279972	0.00339618	2
ENSG00000117691.9	7657	1.05264	712.586	290.545	0.000109439	1-213355630-C-T	922743	23	23	0.028536	1	3.34892e-05	0.329701	0.0783963	0.060394	0.0640354	1
ENSG00000162772.16	7403	1.02559	687.45	289.124	5.66784e-06	1-212593859-CTT-C	28525	151	170	0.220207	1	1.1513e-06	0.490304	0.0989388	0.00309969	0.00333715	6
ENSG00000162772.16	7403	1.01744	698.636	290.47	7.28035e-05	1-212642373-T-C	77039	107	125	0.155087	1	2.22028e-05	-0.223652	0.0519768	0.0436956	0.0467232	7
ENSG00000123685.8	7414	1.00992	799.399	298.562	7.16295e-08	1-212699256-A-ACCC	-729	138	154	0.19202	1	1.27235e-08	-0.31307	0.05365	9.999e-05	5.17512e-05	1
ENSG00000123685.8	7414	1.01688	778.425	297.017	4.11067e-05	1-212744996-C-T	45011	125	136	0.169576	1	1.40622e-05	-0.274299	0.0622204	0.0268973	0.0294978	2
ENSG00000117697.14	7385	1.05218	727.311	288.54	8.27654e-05	1-212771624-A-C	-20158	122	134	0.168766	1	2.4824e-05	0.247714	0.0579185	0.0469953	0.0492745	1
ENSG00000117697.14	7385	1.03538	770.364	292.46	2.85783e-06	1-212800662-T-C	8880	154	169	0.209677	1	6.35374e-07	0.231202	0.0455223	0.00119988	0.00174408	2
ENSG00000117697.14	7385	1.04823	724.989	288.484	4.06377e-05	1-213449900-A-T	658118	44	49	0.0609453	1	1.10097e-05	-0.248269	0.0556065	0.0217978	0.0239742	3
ENSG00000117697.14	7385	1.05433	718.958	287.925	9.49075e-05	1-211820413-C-T	-971369	197	239	0.296758	1	2.84507e-05	-0.120033	0.0282777	0.0553945	0.0556146	4
ENSG00000203705.10	7385	1.03789	726.953	293.976	2.41135e-05	1-212791942-C-G	114	142	152	0.188586	1	6.74121e-06	-0.243342	0.0531968	0.0135986	0.0146629	1
ENSG00000198468.7	7313	1.03271	778.272	293.048	5.55005e-08	1-212844901-C-T	-13187	291	392	0.487562	1	7.33403e-09	0.980165	0.165108	9.999e-05	3.06563e-05	2
ENSG00000198468.7	7313	1.0224	817.799	296.293	6.39813e-05	1-212813030-G-A	-45058	14	14	0.0173697	1	2.31585e-05	-0.529768	0.123401	0.0448955	0.0472492	3
ENSG00000162769.12	7314	1.07323	713.069	288.276	8.41653e-45	1-212869027-A-G	10772	170	207	0.257463	1	1.2287e-51	0.629191	0.0347009	9.999e-05	5.56578e-45	1
ENSG00000143494.15	7199	1.04499	780.243	294.956	6.02104e-05	1-213800515-CTGGGAA-C	849995	123	148	0.183623	1	1.95742e-05	0.346048	0.079883	0.0370963	0.0391963	1
ENSG00000174606.13	7148	1.0379	767.272	290.702	3.15858e-17	1-213019116-A-G	3290	258	335	0.415633	1	1.64415e-19	0.138314	0.0143692	9.999e-05	7.26586e-15	1
ENSG00000174606.13	7148	1.04326	784.022	290.886	4.2557e-05	1-213418051-G-A	402225	46	48	0.0595533	1	1.18733e-05	0.131861	0.0296506	0.0265973	0.0277884	2
ENSG00000250536.1	6880	1.03227	785.747	295.479	8.13725e-05	1-214000989-G-T	-607851	199	236	0.292804	1	2.79313e-05	-0.167975	0.0395363	0.0529947	0.0558666	1
ENSG00000143353.11	7162	1.02128	647.039	293.507	9.57338e-10	1-219117050-A-T	-56912	294	399	0.495037	1	6.78576e-11	-0.231894	0.034384	9.999e-05	4.52845e-07	1
ENSG00000277007.1	7060	1.05088	600.977	289.623	4.29678e-05	1-218379134-T-C	-891640	123	135	0.171756	1	1.11459e-05	0.362164	0.0811783	0.0191981	0.0206913	1
ENSG00000136628.17	6947	1.05522	580.187	290.175	5.21523e-09	1-219958180-A-T	-88478	293	381	0.472705	1	3.69547e-10	0.112294	0.0173823	9.999e-05	1.46402e-06	1
ENSG00000232134.1	6923	1.03487	625.764	296.36	0.000113671	1-220999795-G-A	855444	20	20	0.0248139	1	4.17569e-05	0.683298	0.164541	0.0607939	0.0616426	1
ENSG00000162817.6	7386	1.04371	603.611	288.115	3.49808e-14	1-220701403-T-C	11558	53	56	0.0696517	1	4.08386e-16	0.870289	0.101599	9.999e-05	7.07439e-12	1
ENSG00000162817.6	7386	1.02935	646.001	293.045	3.52398e-13	1-220692403-A-G	2558	189	231	0.2866	1	9.80512e-15	0.498474	0.0614548	9.999e-05	1.17143e-10	2
ENSG00000162817.6	7386	1.03945	600.1	287.86	1.42323e-08	1-220733205-C-G	43360	16	17	0.0210918	1	1.1254e-09	-0.961885	0.15342	9.999e-05	5.29801e-06	3
ENSG00000186205.12	7206	1.03652	676.106	290.807	2.55601e-25	1-220786795-C-G	36	56	60	0.0744417	1	1.62783e-28	0.498346	0.0408435	9.999e-05	2.72849e-23	1
ENSG00000186205.12	7206	1.03597	678.003	290.956	2.58034e-10	1-220765053-A-G	-21706	18	18	0.0223325	1	1.65502e-11	-0.508336	0.0728561	9.999e-05	9.84202e-08	2
ENSG00000186205.12	7206	1.03172	659.527	290.076	0.000130275	1-220683276-A-G	-103483	55	58	0.0719603	1	4.48102e-05	0.17516	0.042346	0.0739926	0.0750819	3
ENSG00000186205.12	7206	1.04209	668.342	289.967	6.64365e-06	1-220611025-G-A	-175734	16	16	0.0199005	1	1.53813e-06	-0.378594	0.0773369	0.00339966	0.00346289	4
ENSG00000186205.12	7206	1.04801	659.081	288.788	5.4798e-05	1-220838204-C-T	51445	159	177	0.219603	1	1.61145e-05	-0.116193	0.0265416	0.0275972	0.0296035	5
ENSG00000143498.17	6607	1.04264	681.51	290.279	1.54017e-05	1-222580787-G-GAA	-9037	264	338	0.420398	1	3.64684e-06	-0.155296	0.0329733	0.00809919	0.00843862	1
ENSG00000143498.17	6607	1.04746	697.562	291.491	4.61417e-05	1-222598386-GA-G	8562	99	109	0.13625	1	1.32903e-05	-0.211588	0.047855	0.0251975	0.0263465	2
ENSG00000225265.1	6607	1.01846	790.011	301.85	8.77747e-07	1-222546244-T-C	-43690	132	151	0.187345	1	2.30506e-07	-0.420016	0.0795134	0.00049995	0.000601314	1
ENSG00000272750.1	6488	1.0377	671.359	290.451	5.60473e-13	1-222643014-T-A	-18498	238	291	0.361042	1	1.15741e-14	0.396657	0.0490553	9.999e-05	1.63354e-10	1
ENSG00000272750.1	6488	1.03502	704.627	292.571	0.000109903	1-222306447-G-C	-355065	14	14	0.0173697	1	3.6813e-05	-0.785512	0.18778	0.0655934	0.0670648	2
ENSG00000162819.11	6456	1.03766	726.583	296.757	4.3415e-17	1-222736869-A-G	24131	34	34	0.0421836	1	4.84153e-19	0.314216	0.0331402	9.999e-05	9.62493e-15	1
ENSG00000197520.10	6467	1.03066	625.291	287.948	1.45267e-20	1-222772968-A-G	35761	181	212	0.263027	1	1.54885e-23	-0.551795	0.0510588	9.999e-05	2.69126e-18	1
ENSG00000197520.10	6467	1.03762	611.655	285.809	4.78643e-05	1-223079802-T-G	342595	263	323	0.400744	1	1.13767e-05	0.210546	0.0472405	0.0254975	0.0248477	2
ENSG00000187554.11	6436	1.02643	644.337	292.312	2.31781e-12	1-223107832-C-T	-35450	209	241	0.299751	1	6.47186e-14	-0.204273	0.026084	9.999e-05	8.62962e-10	1
ENSG00000143502.14	6482	1.04451	684.305	292.234	1.40029e-11	1-223512612-G-T	148410	61	61	0.0756824	1	5.85849e-13	-0.613336	0.0817711	9.999e-05	4.13162e-09	1
ENSG00000143502.14	6482	1.04939	648.072	289.432	1.09493e-10	1-223387467-CTT-C	23265	205	242	0.300752	1	4.76966e-12	-0.308877	0.0430532	9.999e-05	3.07968e-08	2
ENSG00000143502.14	6482	1.04189	681.192	291.999	7.34838e-07	1-223224553-A-G	-139649	12	13	0.016129	1	1.28645e-07	-0.867215	0.16066	0.00049995	0.00035742	3
ENSG00000162909.17	6495	1.05238	654.28	294.705	3.15532e-06	1-224499359-T-C	797766	9	9	0.0111663	1	6.98015e-07	-0.514404	0.101687	0.00149985	0.00145785	1
ENSG00000143514.16	6460	1.05321	569.548	285.511	1.28972e-05	1-223777629-C-T	-68343	69	73	0.090796	1	2.37815e-06	-0.146597	0.03053	0.00519948	0.00550423	1
ENSG00000272645.3	6581	1.03859	591.057	290.66	8.11476e-38	1-223978630-G-A	-13964	215	262	0.325062	1	3.3143e-43	-0.74087	0.0462807	9.999e-05	2.23522e-36	1
ENSG00000185495.10	6582	1.04286	637.962	291.815	1.29543e-14	1-223992875-C-T	132	163	191	0.237562	1	1.82588e-16	0.573906	0.0661384	9.999e-05	2.71686e-12	1
ENSG00000185495.10	6582	1.04115	621.527	291.071	1.61854e-05	1-223996312-C-G	3569	204	247	0.306533	1	3.97813e-06	0.300589	0.0640804	0.0079992	0.00813579	2
ENSG00000143756.11	6736	1.04251	554.165	289.895	5.09875e-09	1-224123080-T-TA	8993	252	318	0.395	1	3.53157e-10	0.10278	0.0158907	9.999e-05	1.61133e-06	1
ENSG00000143753.12	6737	1.03836	522.942	287.578	7.54051e-35	1-224227807-A-G	52051	71	77	0.0955335	1	4.32353e-40	0.732551	0.0481211	9.999e-05	2.4205e-33	1
ENSG00000143753.12	6737	1.04283	509.06	286.288	4.26764e-05	1-224208932-T-C	33176	31	34	0.0421836	1	1.01342e-05	0.291517	0.0650257	0.0169983	0.017899	2
ENSG00000232628.5	6792	1.03889	443.711	280.667	0.00021375	1-224208785-C-T	-4494	240	299	0.371571	1	5.36298e-05	0.263975	0.0645071	0.0791921	0.0811175	1
ENSG00000143748.17	6918	1.03449	503.316	289.497	5.58584e-06	1-224271523-G-A	-58864	260	322	0.400249	1	1.06817e-06	-0.169246	0.0340487	0.0019998	0.00225858	1
ENSG00000143771.11	7005	1.04872	502.093	287.608	6.31471e-30	1-224452445-T-C	95595	141	161	0.200249	1	2.71636e-34	-0.398896	0.0290492	9.999e-05	1.58759e-28	1
ENSG00000143771.11	7005	1.05963	492.786	284.844	2.34837e-05	1-223495771-G-A	-861079	16	16	0.0199501	1	4.96852e-06	-0.390595	0.0841376	0.00769923	0.00858924	2
ENSG00000143771.11	7005	1.05991	488.871	284.47	0.000238002	1-224614936-C-CAAAT	258086	123	142	0.1775	1	7.17272e-05	-0.11777	0.0292876	0.0886911	0.093892	3
ENSG00000242861.1	6728	1.05338	574.346	287.007	0.000116547	1-225958648-T-C	117461	35	35	0.0434243	1	3.2205e-05	0.453074	0.107494	0.0524948	0.0547023	1
ENSG00000196187.11	6698	1.06674	584.004	286.647	3.14376e-06	1-225861948-A-G	-20421	31	32	0.0397022	1	4.85097e-07	-0.265216	0.051669	0.00079992	0.0011695	1
ENSG00000143811.18	6654	1.04394	662.741	293.916	5.81923e-23	1-225924245-T-C	-95	37	37	0.0459057	1	8.3675e-26	0.708404	0.0618922	9.999e-05	5.30708e-21	1
ENSG00000143811.18	6654	1.0263	691.373	297.581	1.23381e-07	1-225907905-A-T	-16435	199	240	0.297767	1	2.20892e-08	0.151237	0.0263786	0.00019998	6.59178e-05	2
ENSG00000143768.12	6623	1.02669	621.157	292.645	0.000125155	1-225939743-G-C	-1746	210	254	0.315461	1	4.16182e-05	-0.286927	0.06908	0.0687931	0.0690381	1
ENSG00000143751.9	6517	1.05814	606.229	286.722	1.1611e-05	1-225035052-G-GTT	-964279	12	12	0.0149254	1	2.21152e-06	0.423291	0.0878697	0.00379962	0.00512473	1
ENSG00000272562.1	6548	1.06634	624.649	288.051	2.3677e-05	1-226969877-T-G	908027	17	17	0.0210918	1	5.30698e-06	-0.904487	0.195465	0.010299	0.0107767	1
ENSG00000163041.9	6548	1.03472	700.803	295.379	4.91319e-51	1-226070308-C-T	8431	189	213	0.264268	1	1.75275e-57	0.352868	0.0180017	9.999e-05	7.62901e-50	1
ENSG00000182827.8	6672	1.04978	683.856	292.739	1.57106e-06	1-226169239-T-C	-17491	124	135	0.16875	1	2.90084e-07	-0.119565	0.0228328	0.00059994	0.000747605	1
ENSG00000143799.12	7184	1.04444	621.552	288.499	6.7076e-19	1-226349821-C-T	-58258	133	150	0.186104	1	1.41452e-21	0.198986	0.0194315	9.999e-05	8.47357e-17	1
ENSG00000143799.12	7184	1.03716	621.082	289.183	6.98769e-05	1-226351602-C-CA	-56477	127	145	0.181704	1	1.97374e-05	-0.0877846	0.0202727	0.0330967	0.0371797	2
ENSG00000228382.1	7227	1.05552	606.276	288.831	6.58512e-10	1-226648335-C-T	-26732	121	136	0.168734	1	3.09699e-11	-0.355669	0.0517504	9.999e-05	1.71946e-07	1
ENSG00000143801.16	7002	1.03785	539.573	288.038	1.28089e-07	1-227011703-A-T	141519	260	327	0.405707	1	1.28509e-08	0.285342	0.0489173	0.00019998	4.73076e-05	1
ENSG00000163050.16	6961	1.048	526.555	283.711	1.54125e-08	1-226993246-A-C	95710	256	330	0.410448	1	9.34622e-10	0.367291	0.0582824	9.999e-05	4.52757e-06	1
ENSG00000163050.16	6961	1.05055	516.198	283.041	3.0895e-07	1-226999739-C-T	102203	243	303	0.376866	1	2.96294e-08	0.315289	0.0555198	9.999e-05	0.000100256	2
ENSG00000163050.16	6961	1.05061	520.374	282.95	0.000133049	1-226782323-T-C	-115213	87	93	0.115385	1	3.48487e-05	-0.142363	0.0339248	0.0534947	0.0571119	3
ENSG00000181450.17	6975	1.03733	499.474	289.062	4.93248e-08	1-227555675-G-A	-7868	265	340	0.4225	1	4.79242e-09	-0.165357	0.0275006	9.999e-05	1.63113e-05	1
ENSG00000181450.17	6975	1.02217	511.875	291.393	0.000108512	1-227253634-ACATACATACATACATT-A	-309909	75	78	0.0970149	1	3.49905e-05	0.200366	0.0477597	0.0479952	0.050185	2
ENSG00000143761.15	6906	1.02381	528.18	290.484	2.09837e-05	1-228493788-T-G	411128	44	46	0.057072	1	5.06213e-06	0.0933741	0.0201334	0.00909909	0.00980017	1
ENSG00000162910.18	6846	1.04999	497.197	282.629	1.763e-06	1-228190871-G-C	81559	235	290	0.359801	1	2.03909e-07	-0.116715	0.0219943	0.00019998	0.000602893	1
ENSG00000203684.5	6746	1.07096	554.227	286.219	0.000212386	1-228187706-C-A	22194	207	248	0.307692	1	6.29334e-05	-0.283159	0.0698629	0.089691	0.0922647	1
ENSG00000181873.12	6747	1.04617	581.223	287.429	6.31303e-06	1-228178418-TA-T	12603	252	299	0.371827	1	1.1679e-06	-0.247429	0.0499618	0.00319968	0.00277066	1
ENSG00000181873.12	6747	1.05575	555.615	285.153	0.000160925	1-228199126-GT-G	33311	213	246	0.306329	1	4.53454e-05	0.209841	0.0507715	0.070193	0.0728674	2
ENSG00000154358.20	6678	1.04197	590.198	289.615	5.80913e-12	1-228183051-C-T	-25079	186	219	0.272388	1	1.42668e-13	0.170149	0.0220597	9.999e-05	1.48555e-09	1
ENSG00000162913.9	6675	1.04482	604.68	290.816	2.68542e-08	1-228211076-G-A	-2364	222	274	0.33995	1	2.52181e-09	-0.309171	0.0504615	9.999e-05	9.71341e-06	1
ENSG00000269934.1	6498	1.04626	695.213	297.26	0.000132869	1-229019964-G-A	743898	198	241	0.299007	1	5.10627e-05	0.253377	0.0617374	0.0756924	0.0773713	1
