## Supplementary Tables for "Atlas of glomerular disease-specific genetic effects on blood transcriptome" (part 27 of 73)

### Sheet: TableS16_Indep_eQTL_IgAN (continued)
Table S16. Independent expression QTL mapping in IgAN cohort.
ENSG00000168159.11	6097	1.03922	725.602	297.186	4.01848e-07	1-228487869-G-C	748	69	71	0.0880893	1	7.73004e-08	0.207219	0.0377049	9.999e-05	0.00020828	1
ENSG00000116574.5	6172	1.02747	781.201	296.433	5.28695e-08	1-229026779-C-T	291702	95	106	0.131841	1	7.6299e-09	0.283879	0.0478848	9.999e-05	3.09298e-05	1
ENSG00000168118.11	6583	1.04804	888.488	294.292	1.39169e-06	1-229283674-G-T	-2811	249	308	0.382134	1	2.83218e-07	0.171254	0.0326717	0.00069993	0.00087723	1
ENSG00000168118.11	6583	1.05886	847.778	291.193	1.70854e-05	1-230281662-T-C	995177	294	393	0.488722	1	4.2505e-06	-0.146047	0.0312311	0.0105989	0.0109187	2
ENSG00000154429.10	6713	1.03198	947.455	296.161	8.67435e-35	1-229326054-G-T	-17240	270	332	0.412718	1	8.50162e-39	0.321129	0.0215548	9.999e-05	8.21427e-33	1
ENSG00000154429.10	6713	1.0352	920.692	294.206	7.40414e-13	1-229342020-A-G	-1274	130	148	0.183623	1	2.55231e-14	0.207567	0.0260397	9.999e-05	3.1941e-10	2
ENSG00000154429.10	6713	1.03785	935.453	294.931	4.49368e-07	1-229416777-C-T	73483	285	358	0.444584	1	8.55417e-08	-0.110416	0.0201598	0.00019998	0.00030803	3
ENSG00000069248.11	6939	1.03521	1061.62	302.551	7.40449e-09	1-229497309-C-A	-11032	140	154	0.191542	1	1.23985e-09	-0.186508	0.0298335	9.999e-05	5.11787e-06	1
ENSG00000143641.9	7741	1.05412	944.633	290.55	8.52315e-05	1-229207110-G-A	-850880	12	15	0.0186567	1	2.51755e-05	0.41864	0.0979712	0.0654935	0.0658436	1
ENSG00000135775.13	7670	1.05323	953.309	294.339	0.000109876	1-230641326-C-T	-1166	45	46	0.057072	1	3.78156e-05	0.272362	0.0652123	0.0806919	0.0860425	1
ENSG00000143643.12	7647	1.04301	930.316	292.32	1.10014e-09	1-230940834-C-T	-38041	226	278	0.345771	1	7.27672e-11	-0.142242	0.0211271	9.999e-05	5.55055e-07	1
ENSG00000173409.13	7647	1.02981	944.293	293.129	4.407e-07	1-230966197-G-C	-12784	96	104	0.129032	1	7.30265e-08	-0.262415	0.0476501	0.00029997	0.000325675	1
ENSG00000173409.13	7647	1.03363	956.994	293.211	3.3957e-06	1-229979523-G-T	-999458	11	12	0.0148883	1	7.38452e-07	-0.780498	0.154634	0.00269973	0.00263712	2
ENSG00000182118.7	7753	1.02793	1075.88	299.054	1.40739e-10	1-231038158-A-G	-2088	264	341	0.423077	1	1.20058e-11	0.386591	0.0550243	9.999e-05	9.64819e-08	1
ENSG00000116906.11	7815	1.05035	972.815	293.144	0.000103395	1-231290918-C-T	49711	29	29	0.0359802	1	3.4034e-05	-0.353493	0.0841304	0.0791921	0.0832806	1
ENSG00000116903.7	7702	1.04439	982.171	294.947	1.36428e-05	1-231373681-T-C	36578	247	307	0.381313	1	3.67446e-06	0.0619221	0.0131529	0.00869913	0.0107789	1
ENSG00000010072.15	7702	1.03162	1002.58	296.449	6.44647e-05	1-231056186-A-G	-281667	26	27	0.0334988	1	2.21758e-05	0.332102	0.0771821	0.0558944	0.0565881	1
ENSG00000135766.8	7677	1.03839	993.532	293.583	4.77468e-16	1-231418848-C-G	-6196	93	100	0.125945	1	4.77221e-18	-0.187139	0.0203952	9.999e-05	1.56969e-13	1
ENSG00000233461.5	7687	1.05192	1012.49	292.421	4.11921e-05	1-231528457-G-C	-99	251	333	0.413151	1	1.20641e-05	0.692629	0.155873	0.0334967	0.0338393	2
ENSG00000162946.21	7622	1.04844	1096.67	298.044	1.92663e-46	1-231631484-G-A	4669	281	368	0.456576	1	7.73155e-52	-0.576619	0.0317131	9.999e-05	1.77193e-45	1
ENSG00000116991.10	8092	1.0314	1137.21	296.998	1.74041e-14	1-232611120-C-T	49562	151	170	0.210918	1	4.63503e-16	0.270323	0.0316286	9.999e-05	9.00528e-12	1
ENSG00000116991.10	8092	1.03499	1104.47	295.503	5.70459e-05	1-233549645-G-A	988087	158	182	0.226368	1	1.93001e-05	0.12524	0.0288877	0.0551945	0.0545692	2
ENSG00000212916.4	8562	1.05733	1148.2	294.459	1.83114e-10	1-232801289-T-C	-3603	150	175	0.217122	1	1.20253e-11	-0.344004	0.0489592	9.999e-05	8.49082e-08	1
ENSG00000212916.4	8562	1.05393	1171.98	295.978	4.42441e-10	1-232929007-T-C	124115	139	156	0.193548	1	3.6522e-11	0.347321	0.0507289	9.999e-05	2.3201e-07	2
ENSG00000135778.11	8737	1.05361	1182.47	294.664	7.67782e-21	1-232928363-C-G	-22242	181	205	0.254342	1	2.77509e-23	0.674751	0.0628423	9.999e-05	1.08168e-18	1
ENSG00000135778.11	8737	1.06366	1123.13	291.515	1.454e-14	1-232950261-C-A	-344	140	155	0.192308	1	2.22856e-16	0.589516	0.068145	9.999e-05	3.26652e-12	2
ENSG00000135778.11	8737	1.04931	1172.07	294.366	6.49088e-08	1-232969255-T-G	18650	85	92	0.114144	1	9.44682e-09	-0.267416	0.0453985	0.00019998	4.66415e-05	3
ENSG00000143674.10	8858	1.03919	1125.03	294.486	5.54487e-12	1-233332642-T-C	4874	36	36	0.0447761	1	2.32986e-13	0.873458	0.114325	9.999e-05	2.92509e-09	1
ENSG00000143674.10	8858	1.04851	1115.66	293.512	3.43747e-05	1-233295964-C-G	-31804	52	53	0.0684755	1	1.02108e-05	0.426904	0.0952613	0.029697	0.0314303	2
ENSG00000231663.1	8381	1.06636	1210.62	294.984	2.99539e-10	1-234370195-G-A	-3260	77	79	0.0980149	1	2.18256e-11	0.664313	0.0958561	9.999e-05	1.31604e-07	1
ENSG00000231663.1	8381	1.06456	1202.72	294.948	4.77207e-05	1-234373513-G-C	58	289	381	0.472705	1	1.55117e-05	-0.25579	0.0583202	0.0447955	0.0450345	2
ENSG00000168275.14	8381	1.02741	1223.46	297.385	7.40324e-06	1-234373513-G-C	-81	289	381	0.472705	1	2.10622e-06	-0.210558	0.0436125	0.00709929	0.00783244	1
ENSG00000168275.14	8381	1.02067	1239.5	298.516	4.79172e-14	1-234385278-C-T	11684	207	254	0.315136	1	1.69803e-15	0.279834	0.033462	9.999e-05	3.61861e-11	2
ENSG00000059588.9	8176	1.03227	1200.46	297.129	1.15945e-14	1-234479133-C-A	30	32	35	0.0434243	1	3.30616e-16	-0.400365	0.0465777	9.999e-05	6.12688e-12	1
ENSG00000059588.9	8176	1.01737	1234.94	299.766	1.4108e-11	1-234481079-A-C	1976	276	384	0.476427	1	1.14899e-12	0.142357	0.0192455	9.999e-05	1.26801e-08	2
ENSG00000059588.9	8176	1.02323	1198.77	297.871	5.58917e-06	1-234405378-C-A	-73725	45	49	0.060794	1	1.62769e-06	0.178446	0.0365452	0.00519948	0.00588546	3
ENSG00000168264.10	8011	1.03231	1127.34	295.331	4.3846e-05	1-234663402-G-A	53877	259	323	0.40125	1	1.47171e-05	0.123474	0.0280735	0.0411959	0.043138	1
ENSG00000168264.10	8011	1.03867	1114.21	294.196	2.93816e-05	1-234588028-A-G	-21497	46	48	0.0595533	1	9.03882e-06	-0.269889	0.0598538	0.0237976	0.0277398	2
ENSG00000168264.10	8011	1.03979	1108.72	293.868	0.000101996	1-234273597-T-G	-335928	282	372	0.461538	1	3.61785e-05	0.115377	0.0275529	0.0934907	0.0962582	3
ENSG00000238005.2	7432	1.05344	1123.87	299.51	1.5679e-11	1-234965233-T-C	-4829	94	102	0.126551	1	1.16906e-12	0.462338	0.0625345	9.999e-05	6.62898e-09	2
ENSG00000258082.1	7396	1.00862	1035.1	299.026	9.24208e-06	1-234967483-C-T	-13321	90	97	0.12125	1	2.776e-06	-0.316721	0.0664192	0.00839916	0.00911309	1
ENSG00000152904.11	7348	1.06999	996.614	295.334	8.17069e-07	1-235171645-C-CT	-155843	87	91	0.116368	1	1.56589e-07	0.271076	0.0505866	0.00039996	0.000479593	1
ENSG00000054267.21	7349	1.0333	990.349	296.399	0.000100162	1-235367083-A-ATT	38864	99	106	0.1325	1	3.62796e-05	0.0603154	0.0144072	0.0847915	0.0861218	1
ENSG00000116957.12	7476	1.0591	942.993	292.99	5.61119e-11	1-235457656-A-G	90296	291	393	0.487593	1	2.5942e-12	0.271674	0.0373772	9.999e-05	1.91532e-08	1
ENSG00000162885.12	7594	1.04189	1141.01	302.054	8.92616e-40	1-235503917-G-C	-564	264	345	0.429104	1	8.35426e-44	-0.513164	0.0317559	9.999e-05	3.10734e-38	1
ENSG00000116962.14	8415	1.01367	1024.47	301.603	5.64967e-06	1-236072169-G-A	7007	22	24	0.0297767	1	1.84339e-06	-0.579102	0.119248	0.00589941	0.00534745	1
ENSG00000116962.14	8415	1.01887	981.106	299.459	5.69161e-05	1-236093869-T-G	28707	159	181	0.225686	1	2.18554e-05	-0.196375	0.0456005	0.0489951	0.0510068	2
ENSG00000077585.13	8562	1.04962	973.818	293.747	7.83458e-17	1-236140031-G-C	-2474	209	258	0.320099	1	7.95918e-19	0.375654	0.0398827	9.999e-05	1.66807e-14	1
ENSG00000077585.13	8562	1.03849	1015.69	295.92	3.28385e-07	1-236151286-C-T	8781	26	28	0.0347395	1	6.32999e-08	0.5194	0.0938402	0.00029997	0.000240986	2
ENSG00000077585.13	8562	1.04044	981.936	294.426	8.52503e-05	1-235755998-A-AATCTAT	-386507	96	106	0.137662	1	3.00974e-05	0.219532	0.051883	0.0675932	0.071314	3
ENSG00000086619.13	8723	1.0315	1067.68	296.037	1.58695e-07	1-236219831-G-A	-62154	291	399	0.496269	1	2.69254e-08	-0.110452	0.01939	0.00019998	0.000127133	1
ENSG00000086619.13	8723	1.02836	1067.72	296.176	2.63484e-05	1-236465834-C-A	183849	287	381	0.473881	1	8.3128e-06	-0.0765585	0.0169087	0.0242976	0.0247595	2
ENSG00000116977.18	8994	1.03178	1230.03	298.629	2.03657e-19	1-236542978-G-T	24978	47	47	0.0583127	1	2.05435e-21	-0.626972	0.0614979	9.999e-05	7.8892e-17	1
ENSG00000116977.18	8994	1.03128	1194.11	298.122	1.2958e-07	1-236562076-A-C	44076	274	356	0.441687	1	2.521e-08	-0.157467	0.0275816	0.00029997	0.000116007	2
ENSG00000116977.18	8994	1.03023	1223.35	298.507	6.20864e-05	1-236523930-C-T	5930	17	17	0.0210918	1	2.40231e-05	-0.402502	0.0939446	0.0629937	0.0667437	3
ENSG00000223776.5	9007	1.05172	1219.36	299.831	8.82727e-06	1-236636214-A-G	111706	249	318	0.395522	1	2.81567e-06	-0.30797	0.064622	0.00849915	0.00827777	1
ENSG00000223776.5	9007	1.05825	1210.16	298.387	7.49289e-05	1-236523695-C-G	-813	41	46	0.057072	1	2.86662e-05	0.586183	0.138164	0.0719928	0.0733705	2
ENSG00000273058.2	9032	1.04645	1095.85	293.921	2.96811e-05	1-237406533-C-T	869829	232	286	0.355721	1	8.50857e-06	-0.228773	0.0505876	0.0244976	0.0267363	1
ENSG00000119285.10	9212	1.03063	1250.74	299.167	6.91712e-07	1-236553070-C-T	-51434	279	367	0.456359	1	1.62962e-07	1.55546	0.290678	0.00069993	0.000687609	2
ENSG00000233355.6	8538	1.04219	1196.33	295.68	3.83214e-34	1-239698844-T-C	-31621	38	41	0.0508685	1	5.04623e-38	-0.995097	0.0676684	9.999e-05	2.36222e-32	1
ENSG00000233355.6	8538	1.0402	1194.16	296.018	1.17194e-05	1-239720719-C-T	-9746	19	21	0.0260546	1	3.57124e-06	0.288889	0.061273	0.0114989	0.0115015	2
ENSG00000233355.6	8538	1.04046	1185.66	295.42	1.39622e-05	1-239652138-T-C	-78327	19	20	0.0248139	1	4.24408e-06	-0.437007	0.0934346	0.0134987	0.0136627	3
ENSG00000233355.6	8538	1.03667	1164.46	295.093	5.23613e-05	1-239739541-G-A	9076	256	328	0.40796	1	1.83359e-05	-0.0951609	0.0218877	0.0530947	0.0525135	4
ENSG00000117009.11	8944	1.04189	1405.23	297.967	1.99412e-10	1-241521588-T-C	-10546	35	36	0.044665	1	1.7442e-11	-0.481359	0.0690959	9.999e-05	1.4624e-07	1
ENSG00000117009.11	8944	1.03997	1381.83	297.246	1.35627e-09	1-241550102-C-T	17968	156	180	0.223325	1	1.40536e-10	-0.223446	0.033733	9.999e-05	1.08723e-06	2
ENSG00000203668.2	8908	1.06253	1318.01	296.584	8.86873e-06	1-241614887-CTT-C	-24362	146	168	0.208955	1	2.41181e-06	0.102654	0.0213919	0.00749925	0.00855715	1
ENSG00000054277.13	9028	1.02798	1419.79	301.809	1.08347e-06	1-241626640-A-T	-50736	205	244	0.303483	1	2.90229e-07	-0.244424	0.0466775	0.00119988	0.00126696	1
ENSG00000253326.2	6938	1.05015	825.279	293.399	9.05513e-16	1-243106912-G-A	50606	130	142	0.176617	1	1.0785e-17	0.542442	0.0598271	9.999e-05	1.80219e-13	1
ENSG00000253326.2	6938	1.04442	833.221	294.658	0.000107398	1-243234480-C-T	178174	180	203	0.252488	1	3.82275e-05	0.211331	0.0506288	0.0728927	0.0753494	2
ENSG00000214837.8	6955	1.07432	714.725	285.295	7.72623e-05	1-243106912-G-A	5168	130	142	0.176617	1	1.89094e-05	0.226487	0.0521864	0.0383962	0.0418687	1
ENSG00000143702.15	6815	1.04521	867.356	295.818	1.15543e-15	1-243287653-T-G	32305	193	225	0.279302	1	1.7228e-17	0.182688	0.0202953	9.999e-05	2.81743e-13	1
ENSG00000054282.15	6810	1.05901	867.685	295.703	6.76976e-26	1-243258192-T-TA	2158	197	232	0.287841	1	4.84507e-29	0.541019	0.043881	9.999e-05	2.79114e-24	1
ENSG00000179456.10	6313	1.03371	1031.01	302.303	3.95809e-05	1-244953113-C-T	904174	189	212	0.263682	1	1.55787e-05	0.0731437	0.0166813	0.0346965	0.0353671	1
ENSG00000225401.2	7101	1.01066	1180.57	300.329	6.64848e-05	1-244715871-A-G	320211	17	17	0.0210918	1	2.59328e-05	0.934548	0.219063	0.0720928	0.073124	1
ENSG00000035687.9	7251	1.04908	1178.11	297.185	5.21612e-31	1-244324978-G-A	-127156	147	175	0.217122	1	1.20059e-34	-0.435713	0.0315409	9.999e-05	2.77712e-29	1
ENSG00000272195.1	8743	1.0221	1611.94	304.245	4.17127e-10	1-244966809-A-C	-4279	282	370	0.46	1	5.89663e-11	-0.418046	0.0617737	9.999e-05	4.8652e-07	1
ENSG00000203666.12	8724	1.0271	1739.1	306.669	1.28416e-28	1-244970360-G-C	-31761	290	382	0.47449	1	6.18087e-31	-0.541739	0.0421875	9.999e-05	4.7399e-26	1
ENSG00000203666.12	8724	1.03589	1678.96	304.424	5.16227e-09	1-245020689-A-G	18568	189	222	0.276119	1	9.94349e-10	0.28523	0.0453423	9.999e-05	5.61582e-06	2
ENSG00000162852.13	9884	1.05759	1037.1	289.941	5.21066e-05	1-246645585-G-A	79141	196	232	0.28803	1	1.40547e-05	0.0871602	0.0197713	0.0406959	0.0433217	1
ENSG00000143653.9	9900	1.02676	968.636	289.859	1.13886e-14	1-246714343-G-C	-9704	244	295	0.366584	1	1.24849e-16	-0.390993	0.0447858	9.999e-05	5.55107e-12	1
ENSG00000143653.9	9900	1.03651	956.835	288.706	3.25066e-05	1-247210994-C-T	486947	17	20	0.0248139	1	8.08033e-06	-0.538782	0.118829	0.0246975	0.0265491	2
ENSG00000260855.1	9840	1.06412	816.872	281.587	3.47442e-05	1-246784491-C-T	12190	238	279	0.346154	1	6.50142e-06	0.301931	0.065889	0.0172983	0.0216366	1
ENSG00000153207.14	10191	1.06274	865.147	283.255	3.29126e-22	1-246952343-G-A	20365	79	83	0.102978	1	7.85592e-26	-0.275762	0.0240769	9.999e-05	1.90051e-20	1
ENSG00000153207.14	10191	1.04562	945.202	288.711	1.1035e-06	1-246935285-C-T	3307	236	303	0.376866	1	1.66604e-07	0.0793994	0.0148499	0.00059994	0.000747096	2
ENSG00000277462.1	10144	1.06808	902.492	286.881	5.30268e-05	1-247088120-T-C	9365	123	136	0.168734	1	1.29042e-05	-0.25017	0.0564977	0.0344966	0.0368356	1
ENSG00000188295.14	10074	1.04973	949.027	290.41	3.44523e-06	1-247104366-G-T	-6	251	318	0.394541	1	6.38818e-07	0.210532	0.041469	0.00169983	0.00240279	1
ENSG00000196418.12	9885	1.07413	867.559	283.59	5.82473e-06	1-247174110-A-G	2094	295	401	0.498701	1	9.00098e-07	0.163655	0.0326883	0.00279972	0.00329507	1
ENSG00000196418.12	9885	1.06563	881.972	284.73	4.67978e-05	1-247160870-CAA-C	-11146	40	41	0.05125	1	1.06665e-05	-0.345755	0.0773238	0.0283972	0.0318417	2
ENSG00000215795.2	9922	1.02393	876.685	289.363	3.43527e-12	1-247189397-A-AG	3915	119	127	0.158354	1	7.60431e-14	0.68801	0.0881238	9.999e-05	1.86401e-09	1
ENSG00000259865.1	9939	1.03812	827.96	283.492	3.13492e-05	1-247192767-A-AC	4241	274	350	0.434673	1	6.39333e-06	0.116531	0.0254082	0.020298	0.0219219	1
ENSG00000259865.1	9939	1.03129	844.903	285.021	0.000106861	1-247210326-T-C	21800	167	192	0.238806	1	2.80912e-05	0.118244	0.0278389	0.0761924	0.078948	2
ENSG00000227671.4	9920	1.07478	837.674	283.417	5.1935e-51	1-247191727-A-G	-17766	273	349	0.433915	1	8.29608e-60	-0.264213	0.0130874	9.999e-05	1.2092e-51	1
ENSG00000162714.12	9539	1.03785	936.132	291.695	1.17374e-23	1-247329729-C-G	-2117	261	329	0.408189	1	8.81767e-27	0.436117	0.0372229	9.999e-05	1.89777e-21	1
ENSG00000162714.12	9539	1.02713	985.554	294.485	1.42203e-07	1-247297425-A-G	-34421	199	230	0.28536	1	2.18749e-08	-0.225105	0.03925	0.00019998	0.000108878	2
ENSG00000162711.16	9832	1.073	889.504	283.614	3.1527e-23	1-247391186-G-T	-24970	49	55	0.0682382	1	9.11906e-27	0.769032	0.0656051	9.999e-05	1.0147e-21	1
ENSG00000162711.16	9832	1.05996	909.948	285.685	1.08895e-08	1-247416133-G-T	-23	50	53	0.0657568	1	8.02938e-10	-0.432428	0.068321	9.999e-05	4.83615e-06	2
ENSG00000162711.16	9832	1.06707	867.215	283.235	5.58415e-05	1-247449133-A-T	32977	257	323	0.401496	1	1.3599e-05	0.152607	0.0345517	0.0341966	0.0374258	3
ENSG00000162711.16	9832	1.07916	857.152	281.659	3.16109e-06	1-247381571-C-T	-34585	13	14	0.0173697	1	4.5401e-07	-0.621738	0.120781	0.00139986	0.0016357	4
ENSG00000162711.16	9832	1.07371	856.132	281.925	6.46045e-05	1-247180162-G-A	-235994	19	22	0.0272953	1	1.53829e-05	-0.514667	0.117277	0.0391961	0.0420246	5
ENSG00000177535.7	9828	1.03684	885.322	289.723	4.06248e-06	1-247454095-G-C	2113	142	156	0.193548	1	7.48543e-07	0.387466	0.0768124	0.00239976	0.00287154	1
ENSG00000227135.1	9642	1.02388	840.257	285.45	8.14216e-07	1-247531068-G-C	4316	170	193	0.24005	1	9.95425e-08	-0.415815	0.0763333	0.00069993	0.000568808	1
ENSG00000227135.1	9642	1.03669	803.326	282.416	3.80501e-05	1-247501185-T-G	-25567	183	212	0.263027	1	7.70197e-06	0.310608	0.0683429	0.0261974	0.0260631	2
ENSG00000162722.8	9077	1.06498	744.059	283.37	9.98687e-12	1-247849879-T-C	-7320	219	269	0.333747	1	1.45978e-13	-0.172583	0.0223852	9.999e-05	2.13949e-09	1
ENSG00000238243.3	9079	1.04963	791.414	285.183	2.77079e-11	1-247895543-A-C	-44	24	25	0.0310174	1	6.72488e-13	-0.564144	0.0754256	9.999e-05	8.94298e-09	1
ENSG00000238243.3	9079	1.04775	783.822	285.026	2.19175e-11	1-247857254-G-C	-38333	189	219	0.27182	1	5.04807e-13	-0.224154	0.0297942	9.999e-05	7.16393e-09	2
ENSG00000238243.3	9079	1.0461	800.848	286.205	1.11593e-05	1-247602118-T-TA	-293469	205	244	0.30273	1	2.21866e-06	-0.138895	0.0288338	0.00639936	0.00701486	3
ENSG00000196071.4	8180	1.0135	609.594	279.218	4.23666e-10	1-247965627-G-A	-133022	231	281	0.349502	1	8.41771e-12	0.432501	0.0610656	9.999e-05	2.09232e-07	1
ENSG00000175137.10	4569	1.05151	394.543	287.208	1.24088e-16	1-248816240-A-G	-10393	10	10	0.0124069	1	4.84438e-19	0.740176	0.0780519	9.999e-05	9.87276e-15	1
ENSG00000175137.10	4569	1.03893	396.176	289.962	1.20509e-07	1-248827033-T-C	400	144	169	0.210199	1	1.40686e-08	-0.138685	0.0238416	0.00019998	3.18667e-05	2
ENSG00000171163.15	4356	1.04412	309.521	279.74	0.000183697	1-248812149-G-C	-46936	11	11	0.0136476	1	4.35626e-05	0.453666	0.109514	0.0436956	0.0477528	1
ENSG00000184731.5	4126	1.04803	348.005	282.416	7.27719e-08	2-32003-G-GTA	-14867	33	35	0.0435323	1	4.73886e-09	0.843035	0.14017	9.999e-05	1.49172e-05	1
ENSG00000143727.15	5456	1.05763	439.966	284.116	0.000258543	2-178536-TACACACAC-T	-85857	13	13	0.0162095	1	7.43419e-05	0.422376	0.105278	0.0927907	0.092347	1
ENSG00000035115.21	5466	1.05997	457.899	284.212	3.68843e-49	2-264019-C-A	-2379	199	234	0.291045	1	2.64857e-57	-0.531831	0.0271767	9.999e-05	2.95852e-49	1
ENSG00000035115.21	5466	1.05069	448.302	284.681	1.1174e-07	2-241669-A-T	-24729	239	293	0.364428	1	9.47089e-09	0.154295	0.0261983	9.999e-05	2.96597e-05	2
ENSG00000189292.15	5581	1.0407	475.67	289.666	5.41415e-05	2-242732-T-TAAC	-46119	235	287	0.356965	1	1.4548e-05	0.310755	0.070618	0.0188981	0.0215179	1
ENSG00000032389.12	8893	1.04554	1361.05	300.827	3.19874e-05	2-3243203-A-G	-134679	245	302	0.37469	1	1.17325e-05	0.14533	0.0326608	0.0340966	0.0361916	1
ENSG00000171853.15	8893	1.02999	1311.61	298.952	7.59408e-17	2-3469956-T-C	90281	251	318	0.394541	1	1.36666e-18	0.225007	0.0240774	9.999e-05	4.0058e-14	1
ENSG00000171853.15	8893	1.04809	1279.96	296.363	5.41898e-06	2-3379767-C-G	92	296	392	0.486352	1	1.4267e-06	0.11376	0.0231672	0.00469953	0.00532857	2
ENSG00000225234.1	8862	1.03259	1310.03	298.357	9.815e-19	2-3478086-G-T	-4323	243	305	0.378412	1	9.91364e-21	-0.592694	0.0593223	9.999e-05	4.14731e-16	1
ENSG00000225234.1	8862	1.02957	1313.3	298.203	9.84059e-07	2-3478503-A-G	-3906	201	231	0.2866	1	2.30421e-07	0.336956	0.0637844	0.0009999	0.00104747	2
ENSG00000182551.13	8800	1.03208	1369.89	301.554	1.24689e-16	2-3496086-G-A	-21661	13	13	0.0161692	1	3.31429e-18	-1.29387	0.140236	9.999e-05	6.5603e-14	1
ENSG00000182551.13	8800	1.0304	1376.89	301.962	8.00951e-13	2-3503483-TCATG-T	-14264	245	309	0.38375	1	5.45277e-14	0.290626	0.0369855	9.999e-05	5.81396e-10	2
ENSG00000234171.2	8856	1.03764	1384.81	301.761	7.58832e-18	2-3561474-G-A	2857	234	297	0.368486	1	1.55514e-19	-0.475195	0.0493298	9.999e-05	3.07764e-15	1
ENSG00000234171.2	8856	1.02656	1403.08	303.195	1.6555e-05	2-3564111-T-TA	5494	46	48	0.0610687	1	6.3624e-06	-0.438162	0.0955134	0.0182982	0.0205378	2
ENSG00000225964.5	7787	1.01293	1182.38	306.21	4.35228e-20	2-6849889-C-T	9425	84	94	0.116625	1	9.06189e-22	0.626875	0.0608932	9.999e-05	3.15055e-17	1
ENSG00000134326.11	7749	1.03905	1081.03	299.943	3.66267e-05	2-6836263-T-C	-30372	27	27	0.0334988	1	1.32337e-05	0.294221	0.0665326	0.0325967	0.0336342	1
ENSG00000272002.1	7251	1.03222	1112.56	303.1	1.91017e-05	2-7071125-A-G	-189746	190	225	0.279851	1	7.18573e-06	0.345075	0.0756722	0.0183982	0.0183139	1
ENSG00000235576.1	7154	1.03498	1333.75	306.077	6.77901e-05	2-8459650-G-GTGAATGAA	733849	58	60	0.0744417	1	3.15534e-05	-0.302661	0.0717251	0.0780922	0.0782233	1
ENSG00000236008.1	6331	1.01293	1072.59	305.587	1.84574e-09	2-8580520-T-G	-3272	192	226	0.280397	1	3.28927e-10	-0.351778	0.0542865	9.999e-05	1.66146e-06	1
ENSG00000115738.9	6439	1.04503	984.41	298.317	2.79365e-05	2-8645073-A-C	-33781	264	312	0.387781	1	9.26894e-06	-0.153478	0.0340832	0.019598	0.0226182	1
ENSG00000119185.12	7487	1.05918	1044.72	295.454	3.15004e-05	2-9301414-A-G	-122133	11	12	0.0148883	1	9.60134e-06	-0.819887	0.182395	0.0229977	0.0257578	1
ENSG00000134308.13	7770	1.03183	1071.26	299.58	2.78464e-10	2-9743541-A-G	112527	208	254	0.31592	1	2.67303e-11	0.15071	0.0218524	9.999e-05	1.82376e-07	1
ENSG00000243491.1	7718	1.0391	969.956	294.713	9.13896e-09	2-9753009-C-T	-17332	201	235	0.292289	1	1.00625e-09	0.497678	0.0791406	9.999e-05	5.52992e-06	1
ENSG00000243491.1	7718	1.04238	974.923	294.175	4.30548e-07	2-9752295-G-A	-18046	123	132	0.167513	1	7.50269e-08	0.52495	0.0954118	0.00059994	0.000296327	2
ENSG00000115750.16	8116	1.05826	974.229	292.362	8.2221e-18	2-9843557-G-T	203	292	376	0.466501	1	4.49892e-20	-0.319767	0.0326453	9.999e-05	1.17844e-15	1
ENSG00000115750.16	8116	1.05003	1034.08	296.016	3.44764e-05	2-9921264-T-C	77910	65	67	0.0831265	1	1.11688e-05	0.252969	0.0567058	0.0255974	0.0289876	2
ENSG00000269973.1	8438	1.05561	1037.96	292.723	5.05032e-21	2-9826691-T-A	-109669	291	372	0.462594	1	9.12841e-24	-0.437824	0.0402786	9.999e-05	5.5968e-19	1
ENSG00000134317.17	8491	1.00027	1249.1	306.04	5.83702e-15	2-9994383-G-A	42690	141	156	0.195489	1	3.43954e-16	-0.538153	0.0626679	9.999e-05	7.24077e-12	1
ENSG00000260077.1	8684	1.01866	1245.23	298.83	2.60468e-14	2-10049994-CA-C	9331	67	69	0.0856079	1	9.83963e-16	0.729756	0.0864467	9.999e-05	2.05034e-11	1
ENSG00000260077.1	8684	1.01206	1294.07	301.186	7.12777e-13	2-10029173-G-C	-11490	123	136	0.168734	1	4.85594e-14	-0.509576	0.0646989	9.999e-05	7.13988e-10	2
ENSG00000260077.1	8684	1.01157	1275.43	300.386	9.95413e-12	2-10029295-A-G	-11368	134	151	0.187345	1	8.2477e-13	-0.458242	0.0615249	9.999e-05	1.02376e-08	3
ENSG00000172059.10	8683	1.03665	1157.39	292.972	2.85609e-09	2-10029173-G-C	-13676	123	136	0.168734	1	2.71898e-10	-0.313789	0.0481703	9.999e-05	2.04865e-06	1
ENSG00000172059.10	8683	1.02786	1174.2	294.286	4.79905e-11	2-10029295-A-G	-13554	134	151	0.187345	1	3.03931e-12	-0.355772	0.0490982	9.999e-05	3.49702e-08	2
ENSG00000172059.10	8683	1.02733	1170.98	294.134	6.18834e-09	2-10019955-C-T	-22894	218	253	0.314677	1	7.02061e-10	0.26452	0.0416436	9.999e-05	5.18237e-06	3
ENSG00000172059.10	8683	1.02542	1163.19	293.997	4.77979e-06	2-10030932-C-T	-11917	105	110	0.136476	1	1.20987e-06	0.267084	0.0540051	0.00449955	0.00480589	4
ENSG00000115756.12	8749	1.04826	1213.22	294.652	5.93445e-11	2-10402146-C-T	99257	208	245	0.30397	1	3.9769e-12	0.171828	0.0238523	9.999e-05	3.18728e-08	1
ENSG00000115756.12	8749	1.05743	1178.8	292.369	4.65953e-22	2-10333668-A-G	30779	67	77	0.0955335	1	9.17301e-25	0.386126	0.0345974	9.999e-05	4.78659e-20	2
ENSG00000115756.12	8749	1.05528	1194.44	293.341	4.84883e-08	2-10417940-A-G	115051	231	291	0.361042	1	6.75034e-09	-0.131083	0.0220233	9.999e-05	3.29613e-05	3
ENSG00000115756.12	8749	1.05168	1202.28	293.756	2.47466e-06	2-10335580-C-T	32691	94	103	0.12875	1	5.72213e-07	0.155118	0.0304137	0.00109989	0.00214999	4
ENSG00000115758.12	8971	1.03694	1313.59	301.929	6.98835e-05	2-10448426-C-G	-78	261	327	0.406716	1	2.87831e-05	-0.143086	0.0337347	0.0793921	0.0789627	1
ENSG00000272275.1	9235	1.05676	1231.1	295.272	1.66195e-07	2-10823444-A-G	53386	270	351	0.436567	1	2.59392e-08	-0.38684	0.0678318	0.00019998	0.000123206	1
ENSG00000143870.12	9104	1.0331	1293.54	299.18	1.70407e-09	2-10776266-CGTGT-C	-61711	233	278	0.345386	1	1.95024e-10	-0.233412	0.0355357	9.999e-05	1.41181e-06	1
ENSG00000271952.1	9033	1.01021	951.622	277.482	8.44217e-05	2-10880776-G-A	2507	83	88	0.109453	1	1.65101e-05	1.06896	0.244526	0.0753925	0.0748942	1
ENSG00000162976.12	9042	1.02554	1368.2	299.138	1.79981e-12	2-11129399-A-C	-25799	120	134	0.166253	1	1.02156e-13	0.248136	0.0319589	9.999e-05	1.46797e-09	1
ENSG00000162976.12	9042	1.02468	1386.56	299.988	2.55734e-11	2-11164580-T-C	9382	70	73	0.0910225	1	2.09454e-12	-0.315178	0.043159	9.999e-05	2.29753e-08	2
ENSG00000134318.13	8887	1.05669	1353.22	302.021	1.31372e-05	2-11252405-G-C	-95925	47	48	0.0601504	1	4.5818e-06	-0.179686	0.0385619	0.0124988	0.0136726	1
ENSG00000134324.11	8419	1.04269	1221.21	295.267	3.41882e-64	2-11784824-T-C	107229	270	346	0.430348	1	3.58586e-72	-0.52247	0.0223593	9.999e-05	1.0841e-63	1
ENSG00000134324.11	8419	1.03739	1226.28	295.621	3.14192e-07	2-11777779-T-C	100184	278	372	0.461538	1	5.66788e-08	-0.124279	0.0223697	0.00049995	0.00028248	2
ENSG00000071575.11	8105	1.04037	944.092	295.076	4.28076e-17	2-12717952-G-A	1063	132	142	0.177057	1	4.82815e-19	0.238579	0.0251524	9.999e-05	1.1436e-14	1
ENSG00000071575.11	8105	1.03896	934.83	294.686	6.22985e-07	2-12605865-G-A	-111024	278	364	0.452618	1	1.21923e-07	0.103034	0.0190511	0.00029997	0.000428239	2
ENSG00000071575.11	8105	1.03919	937.753	294.787	4.86027e-05	2-12072319-A-G	-644570	29	32	0.0397022	1	1.62193e-05	0.200905	0.045912	0.0356964	0.0387918	3
ENSG00000079785.14	7556	1.04157	1078.17	301.09	4.22821e-07	2-15591481-C-T	303	226	274	0.340796	1	1.0371e-07	-0.296183	0.0544513	0.00049995	0.000325073	1
ENSG00000079785.14	7556	1.0453	1063.05	300.028	7.13429e-05	2-15583481-G-A	-7697	249	294	0.365239	1	2.85594e-05	0.268404	0.0632501	0.0606939	0.0636589	2
ENSG00000197872.11	7566	1.04539	1018.55	296.52	1.98477e-06	2-16617237-G-T	-49094	223	267	0.331265	1	4.8574e-07	0.102413	0.0199506	0.00089991	0.00149393	2
ENSG00000197872.11	7566	1.05389	953.123	293.226	4.23384e-05	2-16702109-G-C	35778	135	159	0.197761	1	1.31819e-05	0.102611	0.0231967	0.0316968	0.0324724	3
ENSG00000178295.14	7991	1.02944	851.027	295.284	8.82733e-06	2-17773988-G-A	20130	91	101	0.125622	1	2.5313e-06	0.220736	0.0460911	0.00549945	0.00639826	1
ENSG00000178295.14	7991	1.02667	842.596	294.896	9.01527e-06	2-17872074-A-G	118216	8	8	0.0100251	1	2.55247e-06	1.22543	0.255975	0.00539946	0.00656789	186
ENSG00000163029.15	7984	1.05845	706.026	288.681	5.98271e-05	2-18279816-T-G	479574	105	112	0.139303	1	1.57774e-05	-0.118207	0.0269765	0.0294971	0.0334822	1
ENSG00000260331.1	8046	1.02665	826.171	293.25	5.45928e-05	2-19436523-C-A	888319	10	10	0.0124069	1	1.70595e-05	1.19602	0.274065	0.040096	0.0401307	1
ENSG00000260331.1	8046	1.02477	830.257	293.576	0.000110534	2-17943883-A-C	-604321	98	109	0.135236	1	3.82086e-05	0.355769	0.0852296	0.0794921	0.081732	2
ENSG00000228784.7	7622	1.04878	913.953	290.677	1.14517e-05	2-19865981-T-A	-2879	300	388	0.482412	1	2.64183e-06	-0.207833	0.043485	0.00759924	0.0081585	1
ENSG00000228784.7	7622	1.04808	939.083	292.046	9.44428e-05	2-19883051-T-C	14191	74	80	0.0995025	1	3.0505e-05	0.294017	0.0695416	0.0714929	0.0738918	2
ENSG00000183891.5	7664	1.02531	1064.61	300.962	4.7824e-27	2-19901956-A-G	-30	80	87	0.108209	1	9.38652e-30	0.543732	0.0434116	9.999e-05	1.29615e-24	1
ENSG00000183891.5	7664	1.02974	1037.3	299.196	1.21721e-05	2-19901461-GA-G	-525	58	63	0.0781638	1	3.92384e-06	0.228154	0.0486075	0.009999	0.0108756	2
ENSG00000118965.14	7736	1.01657	1034.36	299.054	8.54181e-06	2-19955907-AT-A	-34224	80	87	0.10875	1	2.54574e-06	-0.251473	0.052531	0.00819918	0.00807589	1
ENSG00000055917.15	7764	1.04013	936.174	293.336	2.58866e-07	2-20274533-T-C	-77701	25	26	0.0323383	1	3.85886e-08	-0.179029	0.0318089	0.00019998	0.000170489	1
ENSG00000269976.1	7517	1.01595	1052.25	301.161	3.12447e-07	2-20618791-G-C	32105	28	29	0.0359802	1	7.79807e-08	0.833995	0.151777	0.00019998	0.000287271	1
ENSG00000269976.1	7517	1.02168	1011.57	298.916	3.41019e-05	2-20786311-T-C	199625	15	15	0.0186104	1	1.25462e-05	-1.02376	0.230848	0.0280972	0.0312238	2
ENSG00000269976.1	7517	1.02622	1005.05	298.636	5.54934e-05	2-20293197-T-C	-293489	138	148	0.18408	1	2.1303e-05	0.349572	0.0810583	0.0462954	0.0497121	3
ENSG00000231948.2	7499	1.05176	897.457	293.452	4.73795e-05	2-20601688-G-A	9140	168	190	0.236318	1	1.42085e-05	0.308619	0.0700464	0.0323968	0.0345413	1
ENSG00000118960.12	7333	1.02863	921.116	293.929	1.19002e-05	2-20641422-G-A	-9667	289	388	0.48139	1	3.13358e-06	-0.0849384	0.0179096	0.00939906	0.00946167	1
ENSG00000118960.12	7333	1.03324	918.427	293.457	6.21073e-05	2-20646182-A-G	-4907	29	30	0.0372208	1	1.98675e-05	-0.201526	0.0465562	0.0481952	0.0496675	2
ENSG00000143869.6	7315	1.05754	894.701	289.708	1.04532e-28	2-20676230-A-G	9566	276	353	0.439055	1	9.39655e-33	0.604007	0.0453359	9.999e-05	3.30956e-27	1
ENSG00000143869.6	7315	1.06159	890.627	289.054	5.26149e-21	2-20677000-G-T	10336	283	389	0.48263	1	5.84228e-24	-0.467898	0.042818	9.999e-05	3.90603e-19	2
ENSG00000118961.14	7087	1.04378	948.685	297.786	1.07193e-19	2-20684786-A-C	-138344	183	209	0.25995	1	7.67657e-22	-0.407867	0.0395299	9.999e-05	1.98977e-17	1
ENSG00000118961.14	7087	1.05109	896.1	294.251	7.38143e-05	2-20676500-C-T	-146630	44	45	0.0558313	1	2.47608e-05	0.313849	0.0733776	0.0518948	0.0544355	2
ENSG00000173960.13	7006	1.04475	619.318	290.198	6.19848e-09	2-23715737-C-CA	-211548	290	403	0.5	1	4.51268e-10	-0.221969	0.0345415	9.999e-05	2.15472e-06	1
ENSG00000205639.9	6907	1.03853	625.301	294.908	2.62683e-05	2-23826583-G-A	-183498	196	238	0.295285	1	7.67692e-06	-0.122806	0.0270179	0.0138986	0.0136735	1
ENSG00000163026.11	6878	1.0505	533.655	285.217	1.81682e-05	2-24189976-T-C	140401	27	28	0.0347395	1	3.50137e-06	0.526446	0.111574	0.00739926	0.00746672	1
ENSG00000219626.8	6864	1.04534	550.851	289.44	1.33236e-15	2-24122044-T-C	45518	92	96	0.119403	1	9.02969e-18	-0.632014	0.0695334	9.999e-05	2.02706e-13	1
ENSG00000115129.13	6850	1.04015	585.233	291.472	5.87688e-18	2-24119662-G-A	33801	109	116	0.143921	1	2.69245e-20	-0.538328	0.0545865	9.999e-05	8.87405e-16	1
ENSG00000115129.13	6850	1.04128	587.382	291.517	7.33133e-07	2-23968445-G-A	-117416	17	17	0.0210918	1	1.19942e-07	0.661452	0.122239	0.00039996	0.000307098	2
ENSG00000198399.14	6517	1.0492	518.488	285.765	5.73752e-09	2-24356428-A-T	-4286	15	16	0.0198511	1	3.21671e-10	-0.212209	0.032726	9.999e-05	1.55681e-06	1
ENSG00000198399.14	6517	1.05143	518.812	286.572	1.05989e-05	2-24273662-G-A	-87052	160	181	0.225124	1	2.04864e-06	-0.0571141	0.0118155	0.0029997	0.00410241	2
ENSG00000084676.15	6281	1.04436	499.609	287.879	4.23126e-10	2-24488615-T-C	-3299	266	333	0.413151	1	1.84681e-11	0.0816446	0.0117351	9.999e-05	1.0486e-07	1
ENSG00000084676.15	6281	1.05154	489.737	285.325	0.000138829	2-24451516-T-C	-40398	153	189	0.234491	1	3.84178e-05	-0.0539288	0.0129235	0.0513949	0.0559039	2
ENSG00000115137.11	5670	1.04065	520.754	291.092	1.36791e-06	2-25057412-C-CA	85318	124	137	0.176093	1	2.38967e-07	-0.190799	0.0361669	0.00039996	0.000521105	1
ENSG00000115137.11	5670	1.04938	531.068	290.497	0.000209289	2-24987990-C-T	15896	45	51	0.0632754	1	7.18916e-05	0.216098	0.0537496	0.089591	0.0922447	2
ENSG00000115138.10	5487	1.06028	476.219	283.156	8.44411e-19	2-25161587-C-CGCCGCTGCT	-7316	40	41	0.0508685	1	7.76894e-22	1.06686	0.103413	9.999e-05	4.62123e-17	1
ENSG00000115138.10	5487	1.05724	488.553	284.91	0.000103961	2-25168232-G-C	-671	148	166	0.206983	1	2.71106e-05	-0.23707	0.0557047	0.0368963	0.0406903	2
ENSG00000119772.16	5483	1.03902	544.445	292.878	8.09484e-07	2-25279900-C-T	-62690	227	283	0.351117	1	1.37495e-07	-0.140638	0.0261209	0.00049995	0.000320457	1
ENSG00000084731.14	5300	1.04359	613.488	290.744	8.41613e-05	2-25928774-A-T	-53975	190	245	0.30397	1	2.49701e-05	0.137169	0.0320862	0.0388961	0.0433688	1
ENSG00000084733.10	5180	1.04147	614.254	289.111	2.72633e-06	2-26003672-C-T	-30438	95	102	0.126551	1	4.79227e-07	0.128779	0.025075	0.00109989	0.00126065	1
ENSG00000084733.10	5180	1.04456	629.696	289.542	6.55777e-05	2-26516912-C-T	482802	66	74	0.0918114	1	1.8575e-05	0.126616	0.0291454	0.0330967	0.0344072	2
ENSG00000157833.12	5082	1.02923	633.611	293.63	2.9666e-05	2-26185195-T-C	12104	33	34	0.0421836	1	8.41667e-06	-0.547343	0.120966	0.0140986	0.0163695	1
ENSG00000138029.13	5101	1.05541	599.9	289.575	1.08499e-13	2-26241191-G-A	-1979	245	324	0.402985	1	1.4558e-15	0.193088	0.0230321	9.999e-05	1.73193e-11	1
ENSG00000084754.10	5103	1.02788	638.961	295.952	6.60658e-07	2-26286749-G-A	42023	155	173	0.217337	1	1.27039e-07	0.103766	0.0192174	0.00019998	0.000335784	1
ENSG00000173567.14	5103	1.04954	617.904	294.503	3.58637e-07	2-26205665-T-G	-140923	152	170	0.2125	1	5.93326e-08	0.38678	0.0697335	0.00029997	0.000142907	1
ENSG00000084764.10	4766	1.03533	548.098	296.113	3.91387e-05	2-27006504-C-G	35892	256	321	0.398263	1	1.25333e-05	0.179423	0.0404595	0.0167983	0.0182453	1
ENSG00000119777.18	4686	1.02942	476.394	290.907	0.000172082	2-26313859-C-T	-719095	21	22	0.0272953	1	5.67534e-05	-0.236229	0.0579224	0.0710929	0.0721655	1
ENSG00000138030.12	4669	1.01997	492.105	291.011	1.03234e-25	2-27086791-A-C	44	249	320	0.397022	1	2.83987e-29	0.570731	0.0460571	9.999e-05	1.80685e-23	1
ENSG00000138085.16	4767	1.0645	489.3	288.01	2.55983e-15	2-27164561-T-C	-47726	222	268	0.332506	1	1.59696e-17	0.180525	0.020032	9.999e-05	2.07835e-13	1
ENSG00000138074.14	4768	1.05197	466.447	285.4	3.19261e-22	2-27173179-C-A	-39686	123	138	0.171216	1	9.76519e-26	-0.484909	0.0424462	9.999e-05	1.52957e-20	1
ENSG00000084774.13	4777	1.0495	495.346	288.38	1.12129e-05	2-27181917-G-A	-35473	186	217	0.2699	1	2.35272e-06	-0.127577	0.0265548	0.00369963	0.00419127	1
ENSG00000084774.13	4777	1.05293	488.354	286.628	5.88066e-05	2-27170514-T-C	-46876	47	53	0.0660848	1	1.4851e-05	0.202052	0.045963	0.019898	0.0229142	2
ENSG00000234072.1	4790	1.02987	500.533	291.637	6.39205e-06	2-27783633-C-T	427140	9	9	0.0111663	1	1.36413e-06	-1.05889	0.215241	0.00169983	0.00265606	1
ENSG00000115207.13	4788	1.04053	491.115	290.149	0.000145247	2-27784205-G-A	427171	189	221	0.274436	1	4.57184e-05	-0.132258	0.0320169	0.0564944	0.0607415	1
ENSG00000115241.10	4799	1.04147	502.459	289.856	5.58824e-07	2-27361799-A-G	-47888	265	348	0.431762	1	7.73725e-08	-0.0928654	0.016898	0.00059994	0.00019642	1
ENSG00000115216.13	4788	1.05436	497.337	287.036	4.01538e-20	2-27425859-T-C	-1931	266	352	0.437811	1	3.69166e-23	-0.141037	0.0131852	9.999e-05	2.41111e-18	1
ENSG00000157992.12	4801	1.04661	466.783	284.767	4.27265e-10	2-27450931-T-C	8565	248	307	0.381546	1	1.35333e-11	0.394424	0.0562931	9.999e-05	9.52116e-08	1
ENSG00000221843.4	4848	1.07107	499.874	286.511	0.000239073	2-28439885-A-G	902499	13	14	0.0173697	1	7.2793e-05	0.938724	0.233675	0.0917908	0.0936631	1
ENSG00000163798.13	5108	1.04296	490.158	284.882	3.90555e-10	2-27656430-C-T	-7411	13	14	0.0174129	1	1.3195e-11	-0.793377	0.113155	9.999e-05	9.66634e-08	1
ENSG00000163798.13	5108	1.0472	471.89	283.398	2.69618e-05	2-27680786-AAAC-A	16945	287	384	0.477612	1	5.34255e-06	0.148166	0.0320283	0.0089991	0.0100777	2
ENSG00000243147.7	5061	1.04009	493.415	288.298	4.88806e-06	2-27481425-TCA-T	-290292	43	43	0.0545685	1	8.69939e-07	0.294397	0.0587231	0.00149985	0.00185912	1
ENSG00000223522.1	5786	1.03805	623.59	289.89	4.92542e-06	2-28320067-A-G	9608	154	171	0.212159	1	9.4035e-07	-0.392393	0.0785229	0.0019998	0.00242044	1
ENSG00000270210.1	6069	1.07182	691.311	291.219	3.00051e-09	2-28422253-C-A	-3692	272	345	0.42804	1	2.11124e-10	-0.212632	0.032438	9.999e-05	7.84911e-07	1
ENSG00000163803.12	6147	1.0396	705.467	289.36	9.57216e-38	2-28471382-G-A	14237	134	151	0.187345	1	8.22461e-43	-0.915691	0.0574528	9.999e-05	2.94333e-36	2
ENSG00000163803.12	6147	1.03793	695.723	288.678	2.44074e-20	2-28470781-A-C	13636	295	399	0.495037	1	5.01364e-23	-0.525098	0.0492192	9.999e-05	3.86176e-18	3
ENSG00000163803.12	6147	1.03368	702.644	289.414	1.54112e-07	2-28608048-C-T	150903	134	153	0.189826	1	2.09402e-08	-0.225544	0.039262	0.00019998	7.84587e-05	4
ENSG00000163803.12	6147	1.03268	702.809	289.433	9.47869e-05	2-28597683-A-G	140538	11	11	0.0136476	1	3.06476e-05	-0.58329	0.13798	0.0540946	0.0581311	5
ENSG00000213639.9	6851	1.04654	692.623	286.821	2.42674e-22	2-28774969-C-T	23329	266	342	0.425373	1	9.34833e-26	-0.12738	0.011145	9.999e-05	2.20247e-20	1
ENSG00000171103.10	7059	1.05327	702.251	284.212	1.13805e-07	2-28845653-T-G	-24648	197	241	0.299007	1	8.94076e-09	0.266231	0.0451274	9.999e-05	4.72288e-05	1
ENSG00000115295.19	7378	1.05056	851.738	289.589	6.44714e-08	2-29001227-C-T	-96478	261	350	0.434243	1	6.72581e-09	-0.117556	0.0197516	9.999e-05	3.27067e-05	1
ENSG00000115295.19	7378	1.04767	864.748	290.188	6.51038e-05	2-28860926-C-T	-236779	20	22	0.0272953	1	1.88213e-05	-0.245246	0.0564921	0.0477952	0.0467124	2
ENSG00000213626.11	8064	1.04564	1044.59	296.069	6.5834e-11	2-30457584-C-G	226053	164	182	0.226368	1	4.66669e-12	-0.130615	0.0181972	9.999e-05	3.17563e-08	1
ENSG00000213626.11	8064	1.0353	1087.17	298.451	8.03735e-06	2-30227878-G-A	-3653	203	240	0.297767	1	2.49165e-06	0.0801556	0.0167261	0.00669933	0.00724697	2
ENSG00000213626.11	8064	1.03498	1101.23	299.121	6.41423e-05	2-30250311-T-C	18780	146	165	0.20625	1	2.5388e-05	-0.0805297	0.0188529	0.0606939	0.0611903	3
ENSG00000172954.13	8044	1.05975	955.94	291.519	8.12766e-49	2-30449463-A-G	2237	166	184	0.228856	1	1.11288e-55	0.705442	0.0368415	9.999e-05	1.52574e-48	1
ENSG00000158089.14	6895	1.0438	845.081	296.771	4.01638e-10	2-31012715-T-G	-142487	196	233	0.289082	1	3.25274e-11	-0.274041	0.0399198	9.999e-05	1.73417e-07	1
ENSG00000013016.15	6865	1.01556	758.666	294.932	3.05285e-08	2-31215949-T-C	-18388	233	295	0.366584	1	3.96777e-09	-0.185245	0.0306357	9.999e-05	1.94877e-05	1
ENSG00000013016.15	6865	1.028	727.246	291.909	1.139e-05	2-31240668-C-A	6331	199	235	0.292289	1	2.75642e-06	0.162419	0.034048	0.00659934	0.00712592	2
ENSG00000119820.10	6247	1.06251	494.166	283.819	2.7396e-05	2-32132529-CT-C	-145381	51	52	0.0656566	1	5.35475e-06	0.184136	0.0398098	0.00779922	0.0099945	1
ENSG00000018699.11	6668	1.03742	683.062	291.666	1.11243e-09	2-32666298-T-G	38266	96	109	0.135236	1	7.01902e-11	-0.359473	0.0533449	9.999e-05	4.4126e-07	1
ENSG00000152689.17	9748	1.07681	905.26	284.249	5.78507e-12	2-33553995-C-T	117671	95	100	0.124069	1	9.13542e-14	0.347546	0.0446663	9.999e-05	1.16982e-09	1
ENSG00000152689.17	9748	1.06339	932.146	286.541	8.18092e-08	2-33475871-A-C	39547	236	283	0.35199	1	7.37127e-09	-0.181854	0.0306405	9.999e-05	4.06505e-05	2
ENSG00000150938.9	9557	1.05136	898.516	291.757	0.000104946	2-36289271-A-G	-66655	45	48	0.0595533	1	3.31564e-05	0.358048	0.0850886	0.0750925	0.0778444	1
ENSG00000273090.1	9430	1.03844	839.766	287.609	5.28502e-09	2-36568942-G-A	55387	263	325	0.403226	1	3.13549e-10	-0.442488	0.0681993	9.999e-05	2.71761e-06	1
ENSG00000171055.14	9233	1.03865	852.862	287.708	4.68443e-29	2-36552001-T-G	-94086	267	327	0.406716	1	1.8122e-33	0.44605	0.0330258	9.999e-05	4.09886e-27	1
ENSG00000279519.1	8973	1.0448	1011.49	293.54	5.3748e-06	2-36996601-A-T	154062	247	303	0.376559	1	1.21286e-06	0.167688	0.0339163	0.00369963	0.0042088	1
ENSG00000115808.11	8674	1.0462	945.193	291.118	4.20144e-06	2-36909980-C-G	-56492	217	267	0.331671	1	8.26771e-07	0.0786735	0.0156601	0.00279972	0.00300839	1
ENSG00000008869.11	8571	1.02584	926.7	290.488	2.59325e-05	2-37097965-T-C	13623	246	298	0.369727	1	6.44954e-06	-0.0935139	0.0203992	0.020398	0.0213231	1
ENSG00000152133.14	8572	1.03691	918.382	289.587	1.18736e-10	2-37090314-A-C	5863	243	296	0.368159	1	4.57996e-12	0.130469	0.0181734	9.999e-05	5.93843e-08	1
ENSG00000055332.16	8658	1.06234	857.177	283.33	1.21866e-08	2-37110527-A-G	-46538	37	38	0.0471464	1	6.5284e-10	-0.309788	0.0486831	9.999e-05	4.97152e-06	1
ENSG00000055332.16	8658	1.06386	838.003	282.772	7.57597e-07	2-37168495-G-A	11430	207	256	0.317618	1	7.96033e-08	0.120985	0.0220351	9.999e-05	0.000385551	2
ENSG00000218739.9	8677	1.04915	922.038	289.66	7.65799e-05	2-37196690-A-AGGCGGCCGTGGTCT	202	53	53	0.0657568	1	2.16393e-05	-0.283836	0.0658772	0.0581942	0.058525	1
ENSG00000115816.14	8660	1.04604	1023.89	293.4	6.50992e-16	2-37238166-A-G	6536	288	401	0.497519	1	7.4204e-18	-0.163399	0.0179213	9.999e-05	1.79667e-13	1
ENSG00000115816.14	8660	1.02482	1043.22	295.751	5.76222e-05	2-37158308-T-C	-73322	30	30	0.0372208	1	1.96763e-05	0.217351	0.0501859	0.0533947	0.0538121	2
ENSG00000003509.15	8659	1.05234	890.639	285.506	3.40345e-05	2-37130094-A-ATATTTTATTTTAT	-101620	38	39	0.0483871	1	7.58146e-06	-0.337784	0.0742646	0.0229977	0.0242909	1
ENSG00000003509.15	8659	1.05953	871.323	284.1	9.79632e-05	2-37198486-A-G	-33228	222	287	0.356079	1	2.46394e-05	0.135932	0.0317722	0.0653935	0.0687531	2
ENSG00000115825.9	8733	1.03564	949.283	289.429	1.22893e-22	2-37239703-G-A	-85105	275	371	0.461443	1	9.84333e-26	0.196974	0.0172343	9.999e-05	2.42946e-20	1
ENSG00000115825.9	8733	1.02802	968.769	290.551	6.08546e-06	2-37217908-A-AAC	-106900	40	41	0.05125	1	1.32605e-06	-0.19409	0.0394008	0.00309969	0.00502926	2
ENSG00000115825.9	8733	1.03812	928.203	288.137	4.87957e-05	2-37198171-T-TA	-126637	28	28	0.0348259	1	1.30063e-05	0.215227	0.0486215	0.0382962	0.0386927	3
ENSG00000163171.7	8645	1.03565	942.674	295.83	1.81072e-05	2-37828401-C-T	89933	209	264	0.327543	1	5.2221e-06	-0.123514	0.0266717	0.0156984	0.0144118	1
ENSG00000225402.1	8586	1.04288	861.639	290.356	6.19913e-26	2-37829287-G-A	12372	256	334	0.414392	1	2.01246e-29	-0.539437	0.043364	9.999e-05	5.81375e-24	1
ENSG00000225402.1	8586	1.03104	875.504	291.771	9.09684e-06	2-37802358-G-C	-14557	265	340	0.422886	1	2.1999e-06	-0.196311	0.0407377	0.00649935	0.00673625	2
ENSG00000225402.1	8586	1.04048	871.651	290.903	1.18131e-05	2-38087572-C-G	270657	12	12	0.0149626	1	2.85832e-06	-0.856451	0.179824	0.00809919	0.00836268	3
ENSG00000237803.5	8475	1.04421	835.113	291.073	1.72524e-39	2-37829287-G-A	-46987	256	334	0.414392	1	4.58455e-45	-0.589614	0.0357815	9.999e-05	3.67749e-38	1
ENSG00000115841.19	8410	1.03872	745.598	285.621	6.79572e-05	2-37926600-A-AT	3413	189	218	0.270471	1	1.64716e-05	0.19151	0.0438046	0.0432957	0.0432639	1
ENSG00000138061.11	8321	1.06349	737.979	283.099	1.99471e-07	2-38128909-C-A	19007	17	17	0.0210918	1	1.69793e-08	-0.663069	0.114674	0.00019998	8.17304e-05	1
ENSG00000138061.11	8321	1.06554	741.817	283.113	8.1155e-07	2-38096975-G-GT	-12927	137	160	0.199005	1	8.78403e-08	0.207735	0.0379664	0.00029997	0.000359597	2
ENSG00000143889.15	7589	1.03462	693.555	288.669	7.27385e-11	2-38666042-G-A	62456	113	126	0.156716	1	2.40709e-12	-0.272287	0.0374014	9.999e-05	2.778e-08	1
ENSG00000163214.20	7173	1.04878	592.997	282.944	1.10996e-20	2-38875529-C-T	-405	192	231	0.287313	1	4.61739e-24	-0.369073	0.033685	9.999e-05	9.35501e-19	1
ENSG00000163214.20	7173	1.04544	626.593	284.616	8.13213e-05	2-38938425-G-A	62491	9	10	0.0124069	1	2.01874e-05	-0.565866	0.130838	0.040196	0.0425191	2
ENSG00000115904.12	7361	1.06452	577.901	279.623	0.000114091	2-39569051-CT-C	444706	18	18	0.0223325	1	2.46896e-05	-0.228701	0.0534639	0.0492951	0.0519816	1
ENSG00000138050.14	7341	1.05341	549.457	276.631	0.000186618	2-39662089-T-G	-117178	291	390	0.483871	1	4.0202e-05	0.1488	0.0357531	0.0812919	0.084191	1
ENSG00000183023.18	8506	1.03422	816.824	292.752	5.17258e-18	2-40394247-C-T	-216806	129	147	0.182382	1	2.81283e-20	-0.29576	0.0300074	9.999e-05	1.34108e-15	1
ENSG00000183023.18	8506	1.03602	839.065	294.146	6.49886e-09	2-40483218-A-AT	-127835	227	289	0.359453	1	6.59984e-10	-0.145855	0.0229278	9.999e-05	3.46927e-06	2
ENSG00000162878.12	8349	1.02256	832.133	294.112	6.22091e-12	2-41879343-A-G	-168677	280	360	0.44665	1	2.56265e-13	-0.504219	0.0661209	9.999e-05	3.33336e-09	1
ENSG00000162878.12	8349	1.04309	782.48	289.844	0.000101471	2-41910220-T-G	-137800	188	222	0.276515	1	3.08836e-05	-0.31935	0.0755857	0.0679932	0.0671097	2
ENSG00000143924.18	8290	1.01279	856.642	292.93	8.52609e-09	2-42102571-C-G	-66779	245	298	0.370647	1	8.27686e-10	-0.163442	0.0258513	9.999e-05	6.24425e-06	1
ENSG00000143924.18	8290	1.01457	830.902	291.439	2.27001e-06	2-42108385-A-G	-60965	283	368	0.457606	1	4.32254e-07	0.126855	0.0246002	0.00129987	0.00170907	2
ENSG00000115944.14	7931	1.03954	814.505	291.169	2.67197e-08	2-42299714-A-G	-125374	266	350	0.435323	1	2.56342e-09	-0.128627	0.0210039	9.999e-05	1.3993e-05	1
ENSG00000162881.6	7462	1.03824	835.318	292.099	4.22914e-06	2-42750775-T-C	-13486	240	289	0.358561	1	9.02439e-07	-0.107527	0.0214796	0.00219978	0.00279486	1
ENSG00000162881.6	7462	1.02447	854.092	294.302	2.67923e-05	2-42694759-T-G	-69502	279	359	0.445409	1	7.92749e-06	-0.0912893	0.0201149	0.019898	0.0204078	2
ENSG00000162882.14	7450	1.03716	801.954	293.394	5.20881e-10	2-42791504-A-G	-1088	164	186	0.231343	1	3.37159e-11	-0.275395	0.0401513	9.999e-05	2.38149e-07	1
ENSG00000279873.2	7392	1.03749	789.578	293.533	8.38137e-06	2-43347078-T-A	119868	10	10	0.0124378	1	2.00539e-06	-0.963271	0.199101	0.00489951	0.00537633	1
ENSG00000234936.1	7388	1.03369	782.207	290.493	1.51361e-09	2-43229595-A-G	22	73	79	0.0980149	1	9.75846e-11	0.607819	0.0909262	9.999e-05	7.36795e-07	1
ENSG00000234936.1	7388	1.04111	764.552	288.609	3.61821e-05	2-43225947-G-A	-3626	201	242	0.300995	1	9.10445e-06	0.290837	0.0645258	0.0206979	0.0231186	2
ENSG00000138095.18	7497	1.02959	784.76	292.288	9.15574e-14	2-43908636-CT-C	-87369	291	391	0.486318	1	1.62014e-15	0.151977	0.0181612	9.999e-05	3.55451e-11	1
ENSG00000138078.15	7996	1.05761	918.256	289.977	6.04919e-05	2-45136790-C-CT	774928	21	22	0.0272953	1	1.66932e-05	-0.202787	0.0464167	0.0433957	0.0445646	1
ENSG00000068784.12	8135	1.06078	1328.17	293.825	2.5741e-14	2-45548717-C-CA	-63448	307	397	0.493687	1	5.02531e-16	0.25942	0.0303935	9.999e-05	7.6928e-12	1
ENSG00000068784.12	8135	1.06118	1376.03	295.07	7.58023e-06	2-45351163-A-G	-261002	57	58	0.0723192	1	1.97272e-06	0.273844	0.0565576	0.00619938	0.00763848	2
ENSG00000171132.13	8134	1.06205	1348.2	296.355	6.16819e-05	2-45966208-T-C	314863	286	362	0.449132	1	2.10424e-05	0.132559	0.0307198	0.0605939	0.0664528	1
ENSG00000116016.13	8408	1.02426	1297.11	298.234	9.57612e-11	2-46373973-G-A	80306	259	331	0.411692	1	7.31881e-12	0.281308	0.0395939	9.999e-05	8.35806e-08	1
ENSG00000250565.6	8413	1.0542	1229.97	292.548	1.53819e-15	2-46538494-C-CA	-4063	162	188	0.237975	1	1.76736e-17	-0.560032	0.0622289	9.999e-05	4.27774e-13	1
ENSG00000250565.6	8413	1.05458	1250.23	292.947	2.32305e-12	2-46538668-T-G	-3889	209	250	0.310174	1	7.52136e-14	0.478665	0.0612889	9.999e-05	9.69825e-10	2
ENSG00000119729.11	8414	1.05591	1282.14	295.441	1.17427e-05	2-46535061-A-G	-7667	211	251	0.311721	1	3.16255e-06	0.125743	0.0265258	0.0106989	0.0115284	1
ENSG00000119878.5	8427	1.03976	1267.36	294.634	8.32375e-24	2-46629946-T-C	12795	273	345	0.42804	1	8.96746e-27	0.369952	0.0315898	9.999e-05	1.66508e-21	1
ENSG00000279254.1	8504	1.04883	1255.34	290.996	2.72835e-13	2-46627225-C-T	-41645	272	341	0.424129	1	5.38374e-15	-0.498721	0.0608417	9.999e-05	1.15666e-10	1
ENSG00000279254.1	8504	1.05382	1258.1	290.527	2.82318e-09	2-46658782-C-T	-10088	274	352	0.437656	1	1.99466e-10	0.404903	0.0616739	9.999e-05	1.76557e-06	2
ENSG00000171150.7	8528	1.04017	1401.52	298.151	1.17713e-05	2-46682925-A-C	-16027	242	300	0.373134	1	3.51546e-06	0.103366	0.0219114	0.0132987	0.0136324	1
ENSG00000180398.11	8148	1.01778	1322.3	301.608	2.36698e-13	2-46928729-T-C	-13126	111	118	0.146402	1	1.25592e-14	-0.254171	0.0314846	9.999e-05	2.105e-10	1
ENSG00000143933.16	7790	1.05141	1187.23	297.51	1.05181e-05	2-47199086-A-G	22485	10	10	0.0124069	1	3.1306e-06	-0.467531	0.0985764	0.00849915	0.00968346	1
ENSG00000143933.16	7790	1.05217	1140.36	295.605	8.87259e-05	2-47992622-C-G	816021	14	15	0.0186104	1	3.17622e-05	-0.323296	0.0766405	0.080392	0.0833516	2
ENSG00000095002.13	7355	1.05112	858.497	289.588	1.83495e-38	2-47403074-T-C	105	92	96	0.119107	1	4.19274e-44	0.511219	0.031488	9.999e-05	2.56162e-37	1
ENSG00000116062.14	7419	1.05044	893.965	290.882	5.89581e-18	2-47783419-C-A	87889	118	136	0.168734	1	2.81905e-20	0.308816	0.0313266	9.999e-05	9.81867e-16	1
ENSG00000116062.14	7419	1.03635	910.369	292.964	1.63484e-10	2-47823547-A-G	128017	103	111	0.137717	1	1.00725e-11	-0.252931	0.0358489	9.999e-05	8.27379e-08	2
ENSG00000116062.14	7419	1.03522	920.548	292.887	2.44944e-05	2-47905402-CCCCG-C	209872	180	195	0.244975	1	7.0303e-06	-0.144071	0.0315569	0.0178982	0.019209	3
ENSG00000170802.15	7378	1.06414	674.496	282.077	1.12795e-29	2-48346756-G-C	32119	92	102	0.126551	1	9.79026e-35	0.250879	0.0181239	9.999e-05	1.56171e-28	1
ENSG00000170802.15	7378	1.05462	681.337	282.778	0.000157228	2-48324413-C-T	9776	50	52	0.0646766	1	4.09919e-05	0.105148	0.0252921	0.0847915	0.0876683	2
ENSG00000162869.15	7611	1.04544	734.146	288.361	1.50808e-06	2-48455374-T-C	14776	84	96	0.119403	1	2.24941e-07	-0.175471	0.0331881	0.00089991	0.000796242	1
ENSG00000243244.5	7709	1.01684	728.492	289.895	5.03602e-32	2-48565974-C-T	35803	210	258	0.320449	1	1.20427e-36	0.684987	0.0477922	9.999e-05	1.20959e-29	1
ENSG00000115239.21	8082	1.03199	664.037	285.25	1.45066e-07	2-53757686-A-G	-29924	188	245	0.30397	1	1.26236e-08	-0.228876	0.0392151	9.999e-05	7.0671e-05	1
ENSG00000119737.5	8023	1.03302	715.321	288.715	1.66487e-05	2-53746758-A-G	-113231	106	120	0.149254	1	3.62888e-06	-0.229981	0.0488223	0.00869913	0.0100814	1
ENSG00000068878.14	8049	1.04099	717.189	286.638	2.51812e-10	2-53996986-C-T	26149	87	92	0.114144	1	8.52952e-12	-0.285029	0.0402557	9.999e-05	9.38734e-08	1
ENSG00000233266.1	7944	1.06877	710.895	285.298	2.98969e-06	2-53975311-T-A	-76023	253	314	0.389578	1	4.29951e-07	0.355736	0.0689754	0.00089991	0.0013487	1
ENSG00000115306.15	7757	1.06641	589.16	280.323	1.91605e-25	2-54560455-C-G	104170	89	102	0.126866	1	6.36175e-30	0.356595	0.0283678	9.999e-05	3.82205e-24	1
ENSG00000115306.15	7757	1.07166	565.246	278.575	1.01184e-14	2-54513580-T-C	57295	187	217	0.269327	1	2.64786e-17	0.190095	0.0212533	9.999e-05	8.66748e-13	2
ENSG00000238018.2	7599	1.05718	477.958	277.229	3.85745e-07	2-54560455-C-G	-119590	89	102	0.126866	1	2.63849e-08	0.317486	0.0556977	9.999e-05	0.000109951	1
ENSG00000238018.2	7599	1.06301	485.051	277.333	2.60553e-05	2-54320587-A-G	-359458	45	47	0.0583127	1	4.04745e-06	0.380303	0.0811394	0.0069993	0.00927156	2
ENSG00000115310.17	8057	1.04405	525.924	277.414	2.41189e-09	2-55036007-C-T	-76614	266	329	0.409204	1	5.80504e-11	0.149565	0.0220925	9.999e-05	6.84229e-07	1
ENSG00000203327.2	8116	1.04645	545.428	277.391	3.59714e-10	2-55232237-T-G	16111	129	144	0.180905	1	5.9115e-12	0.503492	0.0705296	9.999e-05	9.38266e-08	1
ENSG00000162994.15	8138	1.05627	624.206	282.1	7.89923e-40	2-55232237-T-G	-117	129	144	0.180905	1	1.03601e-46	1.00332	0.0593614	9.999e-05	4.35703e-39	1
ENSG00000085760.14	8142	1.03138	596.841	281.803	5.88568e-06	2-55277868-TTTC-T	8521	10	10	0.0125313	1	8.41477e-07	0.879745	0.175232	0.00239976	0.00289715	1
ENSG00000085760.14	8142	1.02235	633.435	285.207	3.29709e-11	2-55276331-C-T	6984	15	15	0.0186104	1	7.62342e-13	-0.896614	0.120201	9.999e-05	1.39328e-08	2
ENSG00000115355.15	8203	1.06379	560.785	276.398	5.93094e-09	2-55417356-A-G	-2565	99	106	0.131841	1	1.5813e-10	0.185126	0.0280341	9.999e-05	1.44622e-06	1
ENSG00000275052.4	8438	1.04528	583.578	280.303	6.41449e-07	2-55521593-A-ATG	-97287	102	113	0.144133	1	5.47863e-08	0.0864941	0.0155516	0.00019998	0.000256707	1
ENSG00000138035.14	8591	1.06176	595.154	280.497	6.03804e-06	2-55677987-T-G	-15923	268	348	0.431762	1	7.87275e-07	-0.144973	0.0287993	0.00179982	0.00246552	1
ENSG00000028116.16	6916	1.04984	418.122	278.57	0.000113172	2-58233253-A-AC	325602	202	241	0.299007	1	2.36035e-05	-0.13766	0.0321019	0.0346965	0.0388216	1
ENSG00000115392.11	6279	1.05616	491.987	282.337	1.66654e-12	2-58195386-G-T	-45962	20	20	0.0248139	1	1.59446e-14	1.28225	0.159523	9.999e-05	2.47015e-10	1
ENSG00000233426.3	6227	1.06302	512.378	284.498	0.000169366	2-57953419-G-A	-298021	17	18	0.0223325	1	4.59337e-05	1.00751	0.243963	0.0663934	0.0692099	1
ENSG00000162924.13	5760	1.05662	582.015	288.215	3.23242e-06	2-60829509-A-G	-52012	89	96	0.119403	1	5.38067e-07	0.167952	0.032855	0.00119988	0.00128497	1
ENSG00000232713.2	5721	1.03383	654.675	295.485	5.08618e-05	2-60454052-G-A	-484552	77	79	0.0980149	1	1.64724e-05	-0.370657	0.0847816	0.0270973	0.0287581	1
ENSG00000162927.13	5626	1.04538	554.775	286.792	3.50608e-09	2-61018469-AT-A	308	108	117	0.146985	1	1.838e-10	0.356835	0.0542439	9.999e-05	1.04993e-06	1
ENSG00000162929.13	5545	1.02489	563.48	291.286	0.00012786	2-60545900-T-G	-519971	20	20	0.0248139	1	4.09169e-05	-0.559186	0.134496	0.0630937	0.0643903	1
ENSG00000212978.6	5487	1.04181	574.436	291.567	0.000184611	2-61161220-C-A	16251	257	316	0.393035	1	6.26816e-05	-0.242644	0.0598522	0.0864914	0.0898642	1
ENSG00000237651.6	5487	1.04451	501.806	284.505	1.60236e-33	2-61145372-A-G	304	254	307	0.381546	1	4.58622e-39	0.644048	0.0430674	9.999e-05	3.60749e-32	1
ENSG00000173209.22	5487	1.03644	566.264	286.427	7.75092e-63	2-61177796-A-T	378	183	212	0.263027	1	3.94868e-72	-0.507286	0.021664	9.999e-05	2.96687e-62	1
ENSG00000173209.22	5487	1.03022	538.334	283.353	1.61221e-19	2-61168791-C-T	-8627	107	115	0.14375	1	1.78075e-22	0.312937	0.0297764	9.999e-05	2.80149e-17	2
ENSG00000173209.22	5487	1.04306	529.542	281.762	3.05797e-07	2-61209153-A-T	31735	19	19	0.0235732	1	2.99881e-08	-0.353139	0.0622005	0.00019998	0.000109129	3
ENSG00000173209.22	5487	1.05144	543.12	282.484	8.25718e-05	2-61158980-GTTGT-G	-18438	280	378	0.470075	1	2.08501e-05	-0.0818114	0.0189466	0.0348965	0.0365297	4
ENSG00000173209.22	5487	1.04738	552.237	282.917	0.000189007	2-60358209-C-T	-819209	16	16	0.0198511	1	5.51916e-05	-0.274284	0.0671307	0.0822918	0.0871275	5
ENSG00000273302.1	5462	1.04066	563.334	290.558	1.89272e-05	2-60832886-C-T	-367093	39	41	0.050995	1	4.66259e-06	0.626346	0.134523	0.00709929	0.00866234	1
ENSG00000273302.1	5462	1.04125	559.549	290.877	0.000115498	2-61352680-TA-T	152701	297	390	0.484887	1	3.69666e-05	-0.256432	0.0613157	0.0515948	0.0548701	2
ENSG00000270820.5	5456	1.02599	544.877	289.565	2.19854e-08	2-61453029-T-A	-18159	220	269	0.33375	1	1.85173e-09	0.370323	0.0599094	9.999e-05	8.8237e-06	1
ENSG00000115484.14	5300	1.04877	499.597	284.412	1.03326e-16	2-61835468-TA-T	-53255	118	131	0.163342	1	2.3275e-19	0.246941	0.0257817	9.999e-05	1.13646e-14	1
ENSG00000173163.10	5301	1.06698	489.194	282.662	0.000227008	2-62113190-TA-T	224385	13	13	0.0163728	1	6.11599e-05	-0.654004	0.161082	0.0843916	0.087918	1
ENSG00000170340.10	5054	1.04037	488.779	284.891	2.69452e-24	2-62303845-T-C	107732	205	248	0.307692	1	3.96187e-28	-0.237084	0.0196173	9.999e-05	1.85792e-22	1
ENSG00000170340.10	5054	1.04042	495.405	285.753	9.87728e-05	2-62333197-A-G	137084	241	308	0.382134	1	2.62602e-05	-0.076607	0.0179687	0.0391961	0.0415177	2
ENSG00000115507.9	4820	1.03055	402.354	281.212	8.77596e-23	2-63060193-T-C	10136	85	93	0.115672	1	1.30465e-26	0.565047	0.0484077	9.999e-05	8.86944e-21	1
ENSG00000115507.9	4820	1.04507	409.211	281.22	1.21614e-05	2-63055432-G-A	5375	250	306	0.379653	1	1.99524e-06	-0.16315	0.0337107	0.00319968	0.00383274	2
ENSG00000115507.9	4820	1.03201	423.371	282.857	0.000237339	2-62424629-T-G	-625428	89	93	0.115672	1	6.81726e-05	0.20683	0.0512752	0.0858914	0.0875405	3
ENSG00000014641.17	4772	1.02419	357.85	285.68	1.54955e-06	2-63547553-G-GTA	-41247	139	163	0.206329	1	2.03772e-07	0.138213	0.0260447	0.00039996	0.000457631	1
ENSG00000169764.15	4977	1.05586	485.781	290.802	5.27221e-05	2-64175555-T-C	334615	168	200	0.248756	1	1.46683e-05	0.0989819	0.0225029	0.0170983	0.0200989	1
ENSG00000225889.7	5947	1.04324	634.546	289.785	2.77429e-45	2-64266288-C-G	123049	99	108	0.133995	1	1.24372e-51	-0.68076	0.0375044	9.999e-05	2.704e-44	1
ENSG00000225889.7	5947	1.02519	658.26	293.272	8.52356e-13	2-64266012-A-G	122773	210	257	0.319652	1	2.7234e-14	-0.221925	0.0278743	9.999e-05	3.24565e-10	2
ENSG00000225889.7	5947	1.0354	644.714	291.582	7.13174e-05	2-64197786-A-C	54547	136	163	0.202736	1	2.24883e-05	0.125845	0.0292666	0.0370963	0.0396686	3
ENSG00000197329.11	5948	1.05898	611.24	289.432	6.55726e-05	2-64057230-GATTATT-G	-87224	163	181	0.229114	1	1.79774e-05	-0.0746477	0.0171537	0.0317968	0.0316476	1
ENSG00000238201.1	6100	1.02354	706.548	296.039	3.0869e-09	2-64339223-G-A	-2424	162	188	0.233251	1	3.05315e-10	-0.435476	0.067072	9.999e-05	1.58854e-06	1
ENSG00000237217.1	6248	1.00975	710.79	296.885	6.80297e-12	2-64262351-T-C	-187745	141	158	0.196517	1	3.37077e-13	0.456954	0.0602592	9.999e-05	3.99554e-09	1
ENSG00000119862.12	6254	1.03264	724.901	295.973	1.67476e-43	2-64275411-C-A	-178558	99	108	0.133995	1	7.12626e-49	0.889024	0.0509839	9.999e-05	5.96185e-42	1
ENSG00000260101.1	6382	1.04049	767.68	295.282	1.46512e-07	2-64526542-T-C	2449	54	57	0.0708955	1	2.25159e-08	0.574493	0.100272	9.999e-05	7.64692e-05	1
ENSG00000119844.15	6381	1.03933	767.406	296.08	1.93968e-06	2-64554479-T-G	30174	231	287	0.356079	1	4.28814e-07	-0.0881738	0.0170947	0.00059994	0.0011319	1
ENSG00000226756.1	6682	1.02361	801.184	295.846	7.35321e-05	2-65419577-TTGTGTGTG-T	774965	12	16	0.0198511	1	2.52157e-05	0.812723	0.190212	0.0508949	0.052954	1
ENSG00000234572.1	7049	1.04862	831.553	289.976	4.33812e-10	2-64847345-C-G	-16281	98	105	0.130273	1	2.24549e-11	-0.514255	0.0742531	9.999e-05	1.71665e-07	1
ENSG00000234572.1	7049	1.04831	849.142	291.043	9.93623e-07	2-64849363-G-T	-14263	46	48	0.0597015	1	1.65633e-07	0.541771	0.101304	0.00019998	0.000586588	2
ENSG00000115902.10	7268	1.04992	880.985	292.517	3.51154e-21	2-65004395-A-G	15918	85	92	0.114428	1	5.81843e-24	0.593771	0.0543476	9.999e-05	4.04433e-19	1
ENSG00000011523.13	7329	1.04244	922.082	294.341	6.9406e-05	2-65048423-C-T	-7943	15	17	0.0210918	1	2.25229e-05	-0.510065	0.118642	0.0514949	0.054122	1
ENSG00000138071.13	7492	1.03332	983.84	297.303	1.7775e-07	2-65257309-A-G	29556	219	280	0.347395	1	3.11958e-08	-0.0516016	0.00910347	0.00019998	0.000129193	1
ENSG00000198369.9	7400	1.05775	934.494	294.729	1.51199e-06	2-65418003-C-A	-14634	269	333	0.413965	1	3.0463e-07	-0.256844	0.0491402	0.00089991	0.000942263	1
ENSG00000143995.19	7565	1.03863	945.594	297.416	2.10005e-09	2-66497930-T-C	64459	180	203	0.251861	1	2.17894e-10	0.392516	0.0599288	9.999e-05	1.17595e-06	1
ENSG00000197223.11	8157	1.04883	871.965	292.086	2.47455e-13	2-68040704-C-T	-70244	134	151	0.187345	1	5.93981e-15	-0.303601	0.0370969	9.999e-05	7.12437e-11	1
ENSG00000197223.11	8157	1.04334	894.923	293.444	2.04897e-05	2-67180353-AAAG-A	-930595	9	10	0.0124069	1	5.8669e-06	0.618611	0.134316	0.0133987	0.0149898	2
ENSG00000197223.11	8157	1.0404	904.087	294.183	7.11464e-05	2-68033469-T-C	-77479	8	11	0.0136476	1	2.43831e-05	-0.532566	0.124403	0.0545945	0.0547556	3
ENSG00000243667.6	8184	1.03516	913.098	297.143	4.39982e-06	2-68200884-T-C	43324	168	193	0.239454	1	1.12488e-06	-0.211967	0.042736	0.00249975	0.00325239	1
ENSG00000115946.7	8184	1.06808	788.858	286.065	2.68891e-11	2-68237139-A-T	79295	202	245	0.30397	1	6.01326e-13	-0.31038	0.0414126	9.999e-05	6.18087e-09	1
ENSG00000119865.8	7886	1.02535	934.149	298.67	5.18348e-07	2-68352799-A-G	32748	97	106	0.131514	1	1.10566e-07	-0.535962	0.0987655	0.00029997	0.000394586	1
ENSG00000115956.9	7841	1.02518	923.816	297.39	1.10645e-10	2-68364808-T-A	-365	244	321	0.398263	1	8.63525e-12	0.179035	0.0252901	9.999e-05	6.74196e-08	1
ENSG00000115956.9	7841	1.02218	933.478	298.162	1.43492e-06	2-68367253-CT-C	2080	277	361	0.447891	1	3.49934e-07	0.130545	0.0251083	0.00079992	0.00114495	2
ENSG00000204923.3	7797	1.04529	844.888	293.641	2.78924e-07	2-68592234-A-G	124976	14	14	0.0173697	1	4.26797e-08	0.862202	0.153712	9.999e-05	0.00015825	1
ENSG00000163219.11	7385	1.04331	828.72	295.303	1.56307e-05	2-68815329-A-C	135728	277	360	0.447761	1	4.34053e-06	0.0577177	0.0123552	0.010399	0.0104606	1
ENSG00000198380.12	6694	1.04254	565.777	285.678	5.67494e-12	2-69407603-T-C	20349	258	327	0.406716	1	1.02916e-13	0.203317	0.0261901	9.999e-05	1.37181e-09	1
ENSG00000198380.12	6694	1.02798	629.047	290.464	7.16587e-05	2-69325319-G-T	-61935	86	91	0.113466	1	2.11886e-05	-0.18499	0.0428846	0.0383962	0.039919	2
ENSG00000169599.12	6630	1.04335	594.74	289.67	6.33919e-09	2-69452405-G-C	14777	250	305	0.379353	1	4.46525e-10	0.211936	0.032971	9.999e-05	2.15294e-06	1
ENSG00000196975.15	7008	1.04797	678.258	288.99	1.20529e-14	2-69762669-C-G	118244	208	248	0.307692	1	1.20016e-16	-0.298674	0.0341898	9.999e-05	2.35228e-12	1
ENSG00000196975.15	7008	1.05157	667.625	287.686	9.94014e-14	2-69742001-G-A	97576	15	15	0.0186104	1	1.1727e-15	1.09072	0.129609	9.999e-05	1.93754e-11	2
ENSG00000115977.18	6997	1.06163	616.92	285.093	2.93591e-05	2-69748796-G-T	74447	10	12	0.015	1	6.09189e-06	-0.296332	0.0644639	0.0123988	0.0136379	1
ENSG00000087338.4	7036	1.04178	693.356	292.244	7.39078e-06	2-69832692-G-A	3050	229	285	0.354478	1	1.6501e-06	0.0812549	0.0166524	0.00369963	0.0040264	1
ENSG00000244617.2	7180	1.03778	640.326	285.189	1.64744e-37	2-70065520-G-C	103258	92	105	0.130597	1	2.16273e-43	-0.748145	0.0465543	9.999e-05	5.40004e-36	1
ENSG00000244617.2	7180	1.03153	662.307	287.232	6.29705e-05	2-70115246-A-G	152984	86	96	0.119107	1	1.68928e-05	0.21141	0.0484167	0.0327967	0.036443	2
ENSG00000244617.2	7180	1.03871	672.118	287.332	4.20837e-05	2-69187455-A-G	-774807	9	9	0.0112219	1	1.06714e-05	-0.567186	0.126841	0.0233977	0.0238821	3
ENSG00000179818.13	7147	1.0454	695.36	287.776	6.76562e-06	2-70021479-C-T	-81741	93	106	0.131841	1	1.28371e-06	-1.79185	0.363268	0.0019998	0.00360753	2
ENSG00000115998.7	7252	1.03743	711.52	290.966	1.15329e-13	2-70190907-T-G	-164	70	75	0.0932836	1	1.82274e-15	-0.581145	0.0695867	9.999e-05	3.38535e-11	1
ENSG00000116001.15	7377	1.05843	639.202	283.081	5.7622e-06	2-70913980-T-C	665320	19	20	0.0248139	1	8.68993e-07	0.163386	0.0325873	0.0019998	0.00258242	1
ENSG00000116001.15	7377	1.05475	652.076	284.499	3.95341e-05	2-70238245-T-C	-10415	60	65	0.0822785	1	8.69482e-06	0.0865442	0.0191569	0.0173983	0.0203285	2
ENSG00000116005.11	7387	1.05473	713.942	288.786	3.94253e-06	2-70251612-C-G	-5774	66	74	0.0918114	1	7.21003e-07	0.203864	0.0403507	0.0019998	0.00198966	1
ENSG00000116005.11	7387	1.05171	729.047	289.467	1.35883e-05	2-69826507-G-A	-430879	21	22	0.0273632	1	3.06206e-06	0.346566	0.0729979	0.00759924	0.00758994	2
ENSG00000035141.7	7467	1.05425	727.753	291.019	0.000152915	2-70304503-A-AGCAG	2413	13	15	0.0186567	1	4.97685e-05	-0.503258	0.122437	0.0891911	0.0911582	1
ENSG00000163235.15	7875	1.04897	798.611	291.066	7.61718e-08	2-70209419-C-T	-344774	66	72	0.0897756	1	9.34721e-09	-0.288605	0.0489795	9.999e-05	3.7014e-05	1
ENSG00000163235.15	7875	1.05533	805.961	290.787	9.74482e-05	2-70337629-A-ACAAC	-216564	34	36	0.0451128	1	3.12308e-05	0.285368	0.0675822	0.0587941	0.0639738	2
ENSG00000163235.15	7875	1.04624	815.312	292.012	0.00012796	2-70545323-C-T	-8870	82	84	0.104218	1	4.41489e-05	0.165925	0.0400817	0.0822918	0.0873548	3
ENSG00000075340.22	7890	1.04144	816.049	289.576	8.26506e-05	2-70657076-G-C	-111149	275	344	0.427861	1	2.35515e-05	-0.187823	0.0437944	0.0544946	0.0572465	1
ENSG00000152672.7	7894	1.05184	871.409	289.857	7.92036e-62	2-70827237-C-T	6637	250	306	0.380597	1	1.45806e-70	0.953629	0.041518	9.999e-05	6.51663e-62	1
ENSG00000152672.7	7894	1.03995	925.978	293.516	4.98884e-06	2-70823067-A-G	2467	107	122	0.151741	1	1.19903e-06	0.296521	0.0599379	0.00269973	0.00365378	2
ENSG00000152672.7	7894	1.03191	930.828	294.315	6.03159e-06	2-70788448-G-C	-32152	119	127	0.15796	1	1.53417e-06	-0.236723	0.0483565	0.0039996	0.00468004	3
ENSG00000116031.8	7892	1.03742	898.761	295.246	2.03447e-05	2-70851498-A-AAATAAT	15676	162	186	0.234257	1	5.82757e-06	0.34118	0.074062	0.0127987	0.0153451	1
ENSG00000144043.11	7933	1.04594	929.859	293.507	1.58456e-10	2-70992614-A-G	-2331	195	225	0.279156	1	8.80932e-12	0.222431	0.0314376	9.999e-05	7.01036e-08	1
ENSG00000124357.12	8035	1.05027	850.786	284.091	4.82136e-06	2-71070267-G-A	5923	90	101	0.12531	1	7.96977e-07	-0.120836	0.0240122	0.00229977	0.00303755	2
ENSG00000124357.12	8035	1.05357	857.369	283.808	5.74031e-05	2-71289914-G-A	225570	27	30	0.0372208	1	1.39007e-05	-0.202643	0.0459347	0.0378962	0.0398942	12
ENSG00000124357.12	8035	1.03627	886.641	286.632	9.95711e-06	2-71071208-C-T	6864	121	134	0.166667	1	2.05133e-06	-0.785685	0.162531	0.00659934	0.00728782	16
ENSG00000124374.8	8088	1.04608	1018.85	293.539	3.00723e-08	2-71361815-CT-C	134732	91	93	0.115672	1	3.39665e-09	-0.299788	0.0493563	0.00019998	1.86016e-05	1
ENSG00000075292.18	8086	1.04187	1105.47	298.561	3.62013e-08	2-71367738-C-CTT	91177	309	385	0.478589	1	5.65262e-09	0.0892484	0.0149179	9.999e-05	2.57173e-05	1
ENSG00000135636.13	7746	1.04916	978.114	293.136	3.1124e-05	2-71161503-G-A	-292219	20	24	0.0298507	1	9.00764e-06	-0.152338	0.03378	0.0226977	0.0247078	1
ENSG00000135636.13	7746	1.04938	983.925	293.303	3.8781e-05	2-71568564-A-AT	114842	115	119	0.150253	1	1.16155e-05	-0.0816782	0.0183458	0.0280972	0.0311673	2
ENSG00000003137.8	5777	1.00734	475.053	269.504	8.91506e-79	2-72209800-G-A	61762	107	120	0.148883	1	6.44592e-97	1.32913	0.0442037	9.999e-05	1.18103e-76	1
ENSG00000003137.8	5777	0.999556	478.494	269.684	7.97801e-05	2-72026721-A-T	-121317	18	18	0.0223325	1	1.16231e-05	0.495398	0.111275	0.0367963	0.0375179	2
ENSG00000116096.5	4852	1.04966	450.372	289.643	0.000139328	2-73481056-G-C	593696	8	9	0.0113065	1	4.40792e-05	1.00164	0.24195	0.0527947	0.0518339	1
ENSG00000116096.5	4852	1.05743	434.581	287.06	0.000185523	2-72824277-T-C	-63083	10	10	0.0124069	1	5.66256e-05	0.976429	0.239375	0.0639936	0.0652904	2
ENSG00000144040.12	4841	1.04732	443.434	289.492	1.70923e-06	2-72970610-G-A	-101226	61	62	0.0773067	1	2.85704e-07	-0.200221	0.0382109	0.00049995	0.000528237	1
ENSG00000144040.12	4841	1.05152	439.89	288.756	0.000147184	2-72930890-A-G	-140946	137	157	0.194789	1	4.56836e-05	0.100169	0.0242468	0.0510949	0.0531921	2
ENSG00000135631.16	4831	1.02896	479.963	297.25	2.8013e-11	2-73103315-T-G	-53406	178	207	0.256858	1	1.70376e-12	0.307187	0.0418852	9.999e-05	7.85544e-09	1
ENSG00000135617.3	4841	1.01775	507.694	300.781	3.40385e-06	2-73231565-C-T	-1673	228	285	0.354478	1	9.83112e-07	-0.157124	0.0315008	0.00119988	0.00153063	1
ENSG00000135624.15	4841	1.02432	487.954	296.474	0.000115281	2-73235752-A-G	2332	53	54	0.0669975	1	4.25647e-05	-0.136498	0.0329059	0.0478952	0.0504573	1
ENSG00000163013.11	4816	1.02225	474.892	293.65	2.17267e-20	2-73265486-A-T	-18945	195	228	0.282878	1	6.52372e-23	-0.287293	0.0270314	9.999e-05	4.27992e-18	1
ENSG00000163013.11	4816	1.02529	476.435	293.497	0.000207174	2-73284030-C-T	-401	38	42	0.0521092	1	7.74022e-05	-0.235502	0.0588435	0.0866913	0.0876413	2
ENSG00000116127.17	4871	1.03532	455.599	287.156	3.01907e-12	2-73385106-T-C	-652	191	234	0.291045	1	6.25056e-14	0.503596	0.0642457	9.999e-05	6.58976e-10	1
ENSG00000116127.17	4871	1.03963	449.83	286.207	1.7913e-06	2-73363497-C-T	-22261	182	218	0.27125	1	2.68745e-07	-0.370779	0.0705915	0.00079992	0.000596987	2
ENSG00000116127.17	4871	1.03481	475.237	289.495	7.86805e-05	2-73328673-T-C	-57085	196	243	0.301746	1	2.34954e-05	0.246308	0.0574188	0.0310969	0.032236	3
ENSG00000204872.4	4919	1.02631	498.314	294.358	9.01773e-15	2-73700804-A-G	-536	188	229	0.284119	1	1.47207e-16	0.374081	0.0429683	9.999e-05	2.23453e-12	1
ENSG00000124356.15	5228	1.04673	558.958	290.638	4.38678e-05	2-73761803-A-G	-67113	13	13	0.0162907	1	1.29433e-05	0.681018	0.153802	0.0191981	0.0199515	1
ENSG00000124356.15	5228	1.04623	549.457	289.514	7.56356e-09	2-73829414-C-T	498	17	17	0.0210918	1	6.46358e-10	-0.845307	0.13278	9.999e-05	2.29669e-06	2
ENSG00000124356.15	5228	1.06529	516.457	285.957	1.7741e-07	2-73829437-A-G	521	218	270	0.335821	1	1.92682e-08	0.22116	0.0383983	9.999e-05	4.85087e-05	3
ENSG00000124356.15	5228	1.0462	543.347	289.204	3.15297e-05	2-74565825-TCA-T	736909	229	299	0.371173	1	8.45927e-06	0.159137	0.0351742	0.0127987	0.0137929	4
ENSG00000257800.1	5540	1.04405	636.213	295.168	9.88918e-18	2-74118209-A-G	-2471	167	193	0.239454	1	8.30871e-20	0.427479	0.0440011	9.999e-05	1.46162e-15	1
ENSG00000257800.1	5540	1.04094	637.575	295.584	2.86508e-11	2-74120449-G-T	-231	281	377	0.467742	1	1.63457e-12	0.295396	0.0402373	9.999e-05	8.65162e-09	2
ENSG00000217702.2	5540	1.0453	629.5	295.846	5.58524e-35	2-74123314-C-G	-7269	158	182	0.225806	1	2.82038e-39	0.93113	0.0620404	9.999e-05	1.29598e-33	1
ENSG00000114978.17	5518	1.03873	673.361	296.632	4.9546e-05	2-73296983-G-GGT	-881915	77	88	0.111392	1	1.66105e-05	0.115457	0.0264205	0.0252975	0.0282751	1
ENSG00000065911.11	5516	1.04054	659.721	295.892	2.62341e-08	2-74177992-C-T	-20570	120	133	0.16625	1	3.36052e-09	-0.167856	0.0276267	9.999e-05	1.09022e-05	1
ENSG00000188687.17	5899	1.05035	685.754	293.34	4.94063e-18	2-74361478-G-A	18064	27	28	0.0348259	1	2.55801e-20	1.07191	0.10864	9.999e-05	6.19084e-16	1
ENSG00000204843.12	6003	1.03471	695.615	294.071	1.16418e-12	2-74372241-C-T	-19747	25	26	0.0322581	1	3.51931e-14	-0.268332	0.0338733	9.999e-05	3.85764e-10	1
ENSG00000284308.1	6065	1.02632	745.031	298.295	2.90326e-05	2-74415138-A-ACGCGGAGGGGCGGGTGGCGCCGCC	-6453	50	60	0.0746269	1	9.668e-06	0.394691	0.0878352	0.0186981	0.0191243	1
ENSG00000115274.14	6164	1.03587	729.666	292.245	8.58061e-11	2-74459202-C-T	4179	170	222	0.275434	1	4.25217e-12	-0.285318	0.0396736	9.999e-05	3.39992e-08	1
ENSG00000115274.14	6164	1.04695	765.438	293.093	5.50869e-05	2-74734726-A-G	279703	104	123	0.152985	1	1.71447e-05	0.202603	0.0464381	0.0330967	0.034847	2
ENSG00000239779.6	6185	1.02911	780.304	297.972	6.3266e-06	2-74460131-A-ACACATTT	1802	154	200	0.249377	1	1.74615e-06	-0.101294	0.0208103	0.00359964	0.00416639	1
ENSG00000115275.11	6194	1.06482	742.719	290.876	1.48323e-09	2-74465064-C-T	-346	38	39	0.0485075	1	9.80871e-11	-0.272749	0.0408068	9.999e-05	4.3989e-07	1
ENSG00000115275.11	6194	1.05573	719.652	290.665	6.59512e-06	2-74502354-T-C	36944	161	208	0.258064	1	1.40779e-06	0.111898	0.0227749	0.00209979	0.00342893	2
ENSG00000115282.19	6184	1.03623	793.82	297.656	6.01531e-08	2-74712473-C-T	229064	204	267	0.331265	1	9.46038e-09	0.183873	0.0312218	9.999e-05	3.2778e-05	1
ENSG00000179528.15	6178	1.03111	920.264	305.731	1.16688e-24	2-74498677-C-T	-2937	138	177	0.219603	1	8.60447e-27	0.801925	0.0684467	9.999e-05	2.35902e-22	1
ENSG00000272183.1	6178	1.04248	784.491	295.315	2.2122e-27	2-74492783-G-T	-8934	139	178	0.220844	1	1.14113e-30	0.840322	0.0658035	9.999e-05	1.66704e-25	1
ENSG00000272183.1	6178	1.035	814.08	296.482	4.22942e-05	2-73920533-TTCCTCC-T	-581184	18	20	0.0252525	1	1.426e-05	-0.689796	0.156583	0.0269973	0.0296193	2
ENSG00000257702.3	6181	1.01813	775.578	296.754	7.11275e-28	2-74513067-A-G	10472	169	219	0.272388	1	3.60774e-31	0.653563	0.0506667	9.999e-05	1.98875e-25	1
ENSG00000115307.16	6182	1.03361	828.713	299.76	5.45858e-05	2-74705963-C-CTTT	176587	15	16	0.0199501	1	2.04741e-05	-0.27327	0.0632353	0.0388961	0.0392686	1
ENSG00000115325.13	6202	1.02084	914.988	304.196	5.31992e-08	2-74562573-A-T	13547	166	214	0.266169	1	1.25257e-08	-0.104915	0.0179702	0.00019998	3.92258e-05	1
ENSG00000115325.13	6202	1.01919	938.007	304.565	3.25671e-05	2-74553123-T-C	4097	9	9	0.0111663	1	1.39494e-05	-0.29099	0.0659789	0.0248975	0.0279046	2
ENSG00000115318.11	6217	1.04231	774.462	293.571	1.36399e-05	2-74288770-T-C	-266920	191	246	0.305211	1	3.48589e-06	-0.191427	0.0405625	0.00649935	0.00850841	1
ENSG00000159399.9	6630	1.05125	844.011	292.424	1.15603e-24	2-74876195-C-T	42207	111	121	0.150124	1	8.74442e-28	0.32297	0.0269251	9.999e-05	7.99268e-23	1
ENSG00000159399.9	6630	1.04042	889.428	295.865	4.33069e-17	2-74849662-A-C	15674	275	341	0.423077	1	5.44649e-19	0.189218	0.0199821	9.999e-05	1.08591e-14	2
ENSG00000159399.9	6630	1.04523	856.694	293.766	2.9963e-13	2-74825352-G-A	-8636	190	222	0.275434	1	8.80026e-15	0.1794	0.0220747	9.999e-05	9.27014e-11	3
ENSG00000204792.2	6541	1.01934	880.762	301.572	1.36226e-106	2-74958729-G-T	40581	251	311	0.386816	1	7.36375e-118	1.23974	0.0341841	9.999e-05	1.21505e-105	1
ENSG00000236209.1	6548	1.01087	698.314	288.111	1.79062e-56	2-74958729-G-T	33883	251	311	0.386816	1	3.42812e-65	0.95631	0.0443679	9.999e-05	3.3092e-54	1
ENSG00000230836.1	6559	1.01384	823.05	298.929	8.55837e-28	2-74958729-G-T	18471	251	311	0.386816	1	7.27536e-31	0.736355	0.057446	9.999e-05	3.24299e-25	1
ENSG00000115364.13	8086	1.06713	924.252	295.51	9.51882e-05	2-75673081-C-T	26298	152	172	0.21393	1	3.33466e-05	-0.138066	0.0328214	0.0659934	0.0693442	1
ENSG00000270696.1	8161	1.03187	903.643	297.466	4.74167e-19	2-75649064-T-G	-11398	148	168	0.208955	1	3.36289e-21	0.562007	0.055492	9.999e-05	1.36812e-16	1
ENSG00000271452.1	8171	1.02451	823.881	292.8	4.0496e-05	2-75663702-T-A	-6287	134	151	0.188279	1	1.16322e-05	-0.37848	0.0850206	0.0257974	0.0298679	1
ENSG00000259056.1	6628	1.00913	615.735	295.31	1.51817e-05	2-84853439-G-A	102670	109	121	0.150124	1	4.20168e-06	-0.335407	0.0716892	0.00709929	0.00888093	1
ENSG00000034510.5	6595	1.03534	717.889	296.808	3.69688e-05	2-84912530-T-C	6905	61	67	0.0835411	1	1.20369e-05	0.10595	0.0238419	0.0215978	0.0226832	1
ENSG00000186854.10	6600	1.03308	718.817	296.495	2.42723e-18	2-84731517-A-G	-175491	124	135	0.167494	1	2.07455e-20	-0.229898	0.0232321	9.999e-05	5.58842e-16	1
ENSG00000186854.10	6600	1.04153	722.429	295.955	5.49329e-08	2-84861098-C-G	-45910	68	70	0.0868486	1	8.15635e-09	0.178942	0.0302435	9.999e-05	2.55841e-05	2
ENSG00000176407.17	6652	1.04381	684.978	294.113	3.98695e-06	2-85059396-T-G	88303	92	105	0.130273	1	8.86197e-07	0.190489	0.0380259	0.0019998	0.00206581	1
ENSG00000152284.4	6556	1.02306	690.711	296.109	4.22536e-05	2-85318826-CCT-C	185416	132	151	0.187345	1	1.36558e-05	0.27299	0.0618322	0.0258974	0.0262471	1
ENSG00000246575.2	6840	1.02703	617.729	288.137	2.22198e-17	2-85319069-C-T	4028	246	318	0.394541	1	8.60297e-20	-0.899206	0.0925819	9.999e-05	5.72452e-15	1
ENSG00000246575.2	6840	1.03793	603.831	286.428	5.73689e-09	2-85318367-T-C	3326	256	318	0.394541	1	3.58203e-10	-0.25859	0.0399878	9.999e-05	2.11505e-06	2
ENSG00000246575.2	6840	1.03383	603.837	286.669	3.88735e-06	2-85325697-C-T	10656	258	333	0.414179	1	6.70992e-07	0.536762	0.105925	0.00169983	0.00188259	3
ENSG00000152291.13	6861	1.03502	670.861	293.91	8.32551e-10	2-85310836-G-A	-17589	11	11	0.0137157	1	5.96808e-11	0.424273	0.0627122	9.999e-05	3.32239e-07	1
ENSG00000042445.13	6857	1.04714	605.465	286.252	8.4724e-39	2-85328355-C-T	-26038	246	315	0.391791	1	7.35318e-45	-0.797202	0.048508	9.999e-05	1.09082e-37	1
ENSG00000042445.13	6857	1.0556	607.493	285.317	2.66919e-06	2-85337330-T-A	-17063	54	57	0.0707196	1	3.92533e-07	0.453943	0.0876991	0.00129987	0.00110614	2
ENSG00000115459.17	6858	1.04061	658.557	293.591	7.14516e-07	2-85328154-G-A	-26467	250	321	0.399254	1	1.23605e-07	-0.194473	0.0359808	0.00059994	0.000338627	1
ENSG00000042493.15	6966	1.04153	663.925	287.646	3.05423e-46	2-85405729-A-G	-12703	85	91	0.112903	1	1.20885e-52	-0.547377	0.0296847	9.999e-05	3.35803e-45	1
ENSG00000042493.15	6966	1.04891	634.188	284.695	2.75359e-06	2-85394936-T-C	-23496	240	294	0.365672	1	4.64056e-07	-0.118346	0.0230086	0.00109989	0.00125184	2
ENSG00000042493.15	6966	1.04063	666.063	287.687	1.07257e-12	2-85459566-T-C	41134	22	23	0.028536	1	2.62006e-14	-0.562686	0.0705947	9.999e-05	2.98335e-10	3
ENSG00000042493.15	6966	1.05605	638.554	284.724	2.14606e-08	2-85405819-C-G	-12613	64	67	0.0831265	1	1.74233e-09	-0.206439	0.0333248	9.999e-05	7.13743e-06	4
ENSG00000042493.15	6966	1.04194	651.399	286.939	1.7885e-06	2-85382521-C-CT	-35911	312	401	0.498753	1	3.14397e-07	-0.120422	0.0230603	0.00059994	0.000861184	5
ENSG00000042493.15	6966	1.04225	663.192	287.278	9.95879e-05	2-85444795-C-T	26363	12	13	0.016129	1	3.11257e-05	0.386392	0.0914784	0.0521948	0.0559054	6
ENSG00000229648.1	6959	1.04917	658.886	292.248	6.35915e-24	2-85502397-G-T	10617	123	143	0.177861	1	4.89767e-27	-0.765326	0.0649316	9.999e-05	4.08224e-22	1
ENSG00000229648.1	6959	1.05138	661.53	291.752	1.82819e-05	2-84768731-A-C	-723049	28	28	0.0347395	1	4.68825e-06	0.652829	0.140247	0.00819918	0.00936688	2
ENSG00000168906.12	6974	1.03456	649.066	291.878	6.23121e-08	2-85501572-A-T	-37593	126	146	0.181141	1	7.41127e-09	-0.178896	0.0301471	0.00019998	2.8089e-05	1
ENSG00000168906.12	6974	1.04658	646.628	290.165	1.74872e-07	2-85520483-G-T	-18682	16	16	0.0199005	1	2.17843e-08	0.52437	0.0914183	0.00029997	7.2557e-05	2
ENSG00000115486.11	6980	1.04352	596.228	285.6	5.4616e-27	2-85549367-C-CTTTA	-12180	297	384	0.4775	1	3.36323e-31	0.536251	0.0415325	9.999e-05	3.03701e-25	1
ENSG00000115486.11	6980	1.04229	611.158	286.946	3.14705e-06	2-85527455-A-T	-34092	87	98	0.121891	1	5.12147e-07	0.314457	0.0613903	0.00129987	0.001448	2
ENSG00000168899.4	6967	1.05786	580.969	283.262	3.72961e-05	2-85521596-C-T	-62812	80	88	0.109453	1	8.01144e-06	-0.199819	0.0440494	0.0150985	0.016736	1
ENSG00000168899.4	6967	1.0269	644.823	290.345	5.85981e-06	2-85591150-G-A	6742	183	217	0.269231	1	1.2593e-06	-0.159957	0.0324005	0.00289971	0.00320843	2
ENSG00000168899.4	6967	1.05117	631.642	287.509	5.06232e-05	2-85525348-A-C	-59060	89	96	0.119107	1	1.3274e-05	0.180521	0.0408242	0.0240976	0.0257918	3
ENSG00000168883.19	6974	1.03761	696.433	294.177	2.87946e-23	2-85599771-TCTC-T	-3085	44	47	0.0583127	1	3.96817e-26	-0.937211	0.0812439	9.999e-05	3.58318e-21	1
ENSG00000168883.19	6974	1.03196	696.375	295.009	1.73463e-07	2-85663170-T-C	60314	243	308	0.383085	1	2.81504e-08	-0.228758	0.0402175	0.00019998	8.92876e-05	2
ENSG00000168887.10	6959	1.04986	652.967	290.614	3.57929e-05	2-85609623-G-A	-2443	13	13	0.0161692	1	9.36397e-06	-0.600527	0.133428	0.0165983	0.0187369	1
ENSG00000168878.16	6940	1.04385	621.235	287.538	9.05708e-09	2-85697112-A-AC	28371	264	327	0.40625	1	5.82015e-10	-0.433208	0.0678739	9.999e-05	3.24879e-06	1
ENSG00000203363.2	6910	1.03833	678.948	293.326	1.33579e-44	2-85701427-C-T	14380	264	329	0.409204	1	2.94934e-50	-1.05494	0.0592495	9.999e-05	2.3824e-43	1
ENSG00000203363.2	6910	1.03026	689.882	294.327	2.6236e-10	2-85704966-C-T	17919	249	315	0.390819	1	1.91405e-11	-0.406022	0.0584013	9.999e-05	1.11679e-07	2
ENSG00000203363.2	6910	1.04696	656.98	290.502	5.75664e-05	2-84844569-G-A	-842478	69	75	0.0932836	1	1.7022e-05	0.331758	0.0760091	0.0279972	0.0311648	3
ENSG00000115523.16	6895	1.02294	739.768	296.353	1.64547e-35	2-85705087-T-C	10796	250	315	0.391521	1	1.39704e-39	-0.541007	0.0358298	9.999e-05	2.23384e-33	1
ENSG00000115523.16	6895	1.02926	741.355	296.028	4.70955e-11	2-85694230-G-T	-61	235	282	0.349876	1	3.19687e-12	-0.520949	0.0719805	9.999e-05	2.08595e-08	2
ENSG00000115523.16	6895	1.02441	741.701	296.507	1.81369e-06	2-85706404-C-G	12113	244	300	0.373134	1	4.39023e-07	0.384969	0.0746956	0.00079992	0.00113205	3
ENSG00000168874.12	6816	1.05481	628.088	285.218	7.49846e-56	2-85701427-C-T	-49917	264	329	0.409204	1	1.54323e-64	-0.769204	0.0358843	9.999e-05	6.22703e-56	1
ENSG00000168874.12	6816	1.05422	643.535	285.975	4.17461e-32	2-85711284-A-C	-40060	160	184	0.228288	1	6.69002e-37	0.610749	0.0423672	9.999e-05	7.40632e-31	2
ENSG00000168874.12	6816	1.0584	645.464	286.012	2.258e-08	2-85699418-G-A	-51926	21	21	0.0260546	1	1.79507e-09	0.706686	0.114195	0.00019998	7.41265e-06	3
ENSG00000168874.12	6816	1.05666	637.934	285.595	0.000163445	2-85733626-C-T	-17718	92	98	0.121588	1	4.93258e-05	0.220959	0.0537221	0.0815918	0.08485	4
ENSG00000115525.17	6763	1.03329	670.4	291.734	1.7142e-13	2-85853891-T-A	-51308	193	215	0.266833	1	3.42988e-15	-0.271624	0.0328762	9.999e-05	5.28799e-11	1
ENSG00000115525.17	6763	1.04276	666.176	291.475	2.73817e-06	2-85945914-A-T	40715	62	65	0.0806452	1	5.35857e-07	0.270804	0.0529632	0.00089991	0.00136592	2
ENSG00000068654.15	6300	1.07819	540.516	284.726	1.07561e-13	2-86085151-C-T	-21004	150	173	0.215174	1	8.30205e-16	-0.276388	0.0326577	9.999e-05	8.89189e-12	1
ENSG00000132300.18	6300	1.02297	575.802	291.882	5.36031e-07	2-86278589-C-T	172407	44	46	0.0572139	1	8.18428e-08	0.248084	0.0452309	0.00039996	0.000253791	1
ENSG00000132305.20	5996	1.04904	554.29	289.828	1.01775e-28	2-86145065-C-CAGGCAGT	-50524	273	360	0.44665	1	9.38542e-33	-0.289069	0.0216969	9.999e-05	3.19039e-27	1
ENSG00000132305.20	5996	1.04867	550.55	288.125	0.00010052	2-86116498-A-G	-79091	9	9	0.0111663	1	2.8928e-05	0.415554	0.0979964	0.0434957	0.0457515	2
ENSG00000273080.1	5995	1.05068	496.208	285.105	0.000139393	2-85989220-C-T	-206551	262	345	0.429104	1	3.73175e-05	0.287942	0.0688901	0.0556944	0.0570424	1
ENSG00000132313.14	5987	1.05449	516.371	286.206	2.92078e-07	2-86210775-C-T	11420	60	63	0.0783582	1	3.00983e-08	0.28335	0.0499288	0.00019998	9.11571e-05	1
ENSG00000115548.16	5330	1.03173	447.195	287.672	2.81357e-05	2-86460862-CAG-C	20215	47	49	0.0610973	1	6.3844e-06	0.136624	0.0297886	0.0107989	0.0107336	1
ENSG00000115561.15	5036	1.03204	443.696	285.433	2.38563e-13	2-86568683-G-T	5204	245	303	0.37625	1	2.51231e-15	-0.197228	0.0237432	9.999e-05	5.00082e-11	1
ENSG00000115561.15	5036	1.06603	415.86	280.041	5.61454e-05	2-86385671-A-C	-177808	253	324	0.402985	1	1.11539e-05	0.106621	0.0238987	0.0171983	0.0174831	2
ENSG00000183281.14	3852	1.03388	416.302	291.226	4.27661e-50	2-86895991-G-A	-125861	211	250	0.310174	1	1.05723e-56	1.05963	0.0544999	9.999e-05	4.57218e-49	1
ENSG00000183281.14	3852	1.02691	439.312	294.206	7.85517e-05	2-87035811-C-T	13959	22	26	0.032419	1	2.80411e-05	0.564099	0.132785	0.0276972	0.0306199	2
ENSG00000183281.14	3852	1.03789	411.017	289.475	0.000129582	2-87166058-T-A	144206	9	10	0.0124069	1	4.25814e-05	-0.92437	0.222818	0.0436956	0.0456371	3
ENSG00000183281.14	3852	1.04121	420.773	291.209	0.000141426	2-87171307-C-T	149455	25	25	0.0310174	1	4.9545e-05	0.575808	0.140034	0.0476952	0.0504904	4
ENSG00000231259.4	3870	1.04887	404.388	291.252	1.0185e-74	2-87051986-C-T	-1083	269	364	0.452618	1	2.0018e-85	0.915916	0.0341095	9.999e-05	1.30889e-75	1
ENSG00000266931.1	3864	1.04139	412.733	293.093	1.08115e-07	2-86899541-C-T	-156259	236	296	0.367246	1	1.41353e-08	-0.329409	0.0566421	9.999e-05	2.89525e-05	1
ENSG00000204745.3	3910	1.01167	451.652	295.19	0.000142842	2-87533757-C-G	408367	17	17	0.0216837	1	5.34936e-05	1.014	0.247744	0.060094	0.0602039	1
ENSG00000204745.3	3910	1.00775	468.942	297.69	5.94953e-05	2-87725072-T-C	599682	136	149	0.185323	1	2.17027e-05	0.380467	0.0883149	0.0276972	0.0266726	2
ENSG00000222041.10	3852	1.04189	515.818	291.265	2.1838e-10	2-87522048-G-A	66680	280	354	0.44	1	1.30873e-11	0.249941	0.0356332	9.999e-05	5.65893e-08	1
ENSG00000222041.10	3852	1.04602	512.973	290.508	4.33803e-06	2-87481904-G-T	26536	77	85	0.107053	1	9.35405e-07	-2.09782	0.419637	0.00129987	0.00164478	2
ENSG00000222041.10	3852	1.04115	520.947	291.787	1.85452e-05	2-87480927-A-G	25559	77	85	0.105721	1	5.09536e-06	-0.971847	0.209585	0.00609939	0.00780186	3
ENSG00000273445.1	3849	1.05732	485.915	290.335	9.02796e-18	2-87469160-G-T	-8874	160	188	0.234414	1	3.26921e-20	-0.641159	0.0651933	9.999e-05	6.43004e-16	1
ENSG00000234231.3	3900	1.04724	500.061	290.038	7.76139e-21	2-87087931-C-T	-613053	115	127	0.15875	1	1.26602e-23	0.778062	0.0718124	9.999e-05	5.72106e-19	1
ENSG00000234231.3	3900	1.04807	510.351	291.02	1.41467e-16	2-87697932-GA-G	-3052	139	154	0.194444	1	1.07447e-18	-0.610076	0.0650471	9.999e-05	1.6508e-14	2
ENSG00000234231.3	3900	1.06052	472.681	285.978	2.14998e-11	2-87522048-G-A	-178936	280	354	0.44	1	5.39439e-13	-0.408854	0.0544175	9.999e-05	3.24873e-09	3
ENSG00000185304.14	3915	1.02649	524.8	298.83	1.79986e-05	2-87695948-A-G	-130004	78	85	0.105721	1	5.78473e-06	0.475216	0.103121	0.00679932	0.00821452	1
ENSG00000144115.16	4429	1.04772	538.394	290.903	1.55254e-62	2-88147373-G-T	-22922	179	220	0.272953	1	1.05087e-70	-1.31832	0.0572073	9.999e-05	1.24126e-62	1
ENSG00000144115.16	4429	1.04854	529.199	289.546	0.000171248	2-88224198-T-C	53903	12	15	0.0186567	1	6.01015e-05	-0.490284	0.120611	0.0775922	0.0754135	2
ENSG00000144115.16	4429	1.04015	531.287	290.539	7.0532e-44	2-88170372-G-T	77	92	102	0.127182	1	1.31734e-49	-1.00177	0.0567226	9.999e-05	8.77368e-43	3
ENSG00000144115.16	4429	1.05167	523.643	288.859	2.04061e-09	2-88152371-CA-C	-17924	210	253	0.314677	1	1.4753e-10	-0.77066	0.116453	9.999e-05	5.13397e-07	4
ENSG00000144115.16	4429	1.0406	556.103	293.089	8.60592e-05	2-88149854-C-G	-20441	104	117	0.145161	1	3.08362e-05	-0.26836	0.0635037	0.0425957	0.0405647	5
ENSG00000153574.8	4021	1.04279	422.719	293.919	4.36358e-11	2-88722164-C-CT	30520	32	32	0.039801	1	2.11111e-12	-0.607242	0.0831766	9.999e-05	8.45064e-09	1
ENSG00000230006.7	3990	1.02026	439.396	298.95	1.24849e-34	2-88831873-G-A	66066	20	20	0.0248139	1	2.1937e-38	1.67642	0.113376	9.999e-05	1.2654e-32	1
ENSG00000230006.7	3990	1.02533	448.228	299.163	0.00010385	2-88855419-C-T	89612	12	12	0.0148883	1	4.21453e-05	-0.627574	0.151198	0.0416958	0.0416155	2
ENSG00000211593.2	4311	1.03796	389.106	285.507	0.000250991	2-88265481-CGTGT-C	-595124	10	10	0.0127226	1	7.66795e-05	-0.479969	0.119858	0.0840916	0.0837238	1
ENSG00000211593.2	4311	1.03585	386.388	285.462	0.000132587	2-88688318-A-C	-172287	33	34	0.0422886	1	3.6581e-05	0.432742	0.103411	0.0425957	0.0441855	2
ENSG00000211594.2	4311	1.04522	401.753	289.856	4.57998e-05	2-88815762-T-C	-45160	28	28	0.0348259	1	1.20893e-05	0.265274	0.0597079	0.0151985	0.0149184	1
ENSG00000211596.3	4311	1.00235	420.416	292.112	2.22847e-05	2-88942438-T-C	80875	34	36	0.0447761	1	5.94806e-06	-0.22921	0.0498024	0.00929907	0.00921412	1
ENSG00000211596.3	4311	1.00063	425.293	294.265	0.000227361	2-89191990-A-AT	330427	168	198	0.246269	1	8.781e-05	0.100251	0.0252471	0.0890911	0.0920168	2
ENSG00000211599.2	4297	1.03128	405.718	292.724	1.54664e-05	2-88474952-G-C	-422280	18	18	0.0223881	1	3.89165e-06	0.79896	0.17016	0.00419958	0.00526607	1
ENSG00000243466.1	4280	1.03203	378.623	289.252	5.57458e-05	2-89845551-G-A	897594	54	54	0.0701299	1	1.48325e-05	0.228641	0.0520104	0.0174983	0.0182018	1
ENSG00000239855.1	4287	1.03858	373.424	285.547	4.92428e-11	2-88966242-C-T	-525	71	77	0.0955335	1	1.25415e-12	-0.641086	0.0868392	9.999e-05	9.09542e-09	1
ENSG00000239855.1	4287	1.04046	365.136	285.06	4.91837e-05	2-88974945-T-C	8178	121	140	0.174129	1	1.14338e-05	0.312085	0.0700411	0.0134987	0.0148611	2
ENSG00000243063.1	4302	1.03482	393.547	291.831	0.000197397	2-88700879-G-T	-278202	30	31	0.0385572	1	6.81594e-05	-0.579028	0.143556	0.0611939	0.0673199	1
ENSG00000241755.1	4228	1.01362	372.726	289.386	1.12164e-39	2-88963447-G-A	-47068	184	214	0.266169	1	1.55862e-45	-0.684947	0.0412708	9.999e-05	1.32768e-37	1
ENSG00000253497.1	4168	1.04813	372.757	284.909	1.05996e-26	2-88934148-G-A	-112318	75	78	0.0970149	1	7.57441e-31	1.12984	0.0881187	9.999e-05	2.89197e-25	1
ENSG00000253497.1	4168	1.04933	390.237	285.73	1.64752e-09	2-89044483-T-C	-1983	126	126	0.159091	1	8.03879e-11	0.442874	0.0659277	9.999e-05	3.11405e-07	2
ENSG00000253497.1	4168	1.04836	388.765	287.077	1.08428e-06	2-88995341-A-G	-51125	196	237	0.294264	1	1.57195e-07	0.297296	0.0554803	0.00029997	0.000283362	3
ENSG00000244437.1	4109	1.03154	351.787	289.078	0.000141267	2-88863670-C-T	-222117	163	189	0.234491	1	4.2867e-05	0.125053	0.0301592	0.0423958	0.043492	1
ENSG00000240864.3	4063	1.01423	363.264	291.966	0.000229871	2-89173895-T-C	73534	21	23	0.028607	1	8.13511e-05	0.400067	0.100276	0.0743926	0.0768497	1
ENSG00000240382.3	4025	1.05498	347.221	281.873	9.22573e-25	2-89110952-T-C	-6892	195	236	0.29375	1	5.81738e-29	-0.543875	0.0441763	9.999e-05	2.05773e-23	1
ENSG00000240382.3	4025	1.05309	345.296	283.816	4.68179e-05	2-89951745-T-A	833901	54	58	0.0728643	1	1.03279e-05	-0.345205	0.0770749	0.0107989	0.0125838	2
ENSG00000241294.1	3876	1.0453	307.91	281.218	1.11107e-08	2-89179127-C-T	1967	97	115	0.143035	1	5.05306e-10	-0.423068	0.0660283	9.999e-05	1.89677e-06	1
ENSG00000241294.1	3876	1.04202	335.197	285.134	0.000202586	2-89134025-G-GT	-43135	50	54	0.0669975	1	5.9178e-05	-0.341431	0.0839248	0.0568943	0.0575397	2
ENSG00000244575.3	3856	1.05071	319.135	286.613	4.21956e-08	2-89173790-G-T	-40138	90	106	0.1325	1	3.25993e-09	-0.345722	0.0568504	9.999e-05	7.45816e-06	1
ENSG00000253998.3	3789	1.04615	315.818	283.061	1.81667e-16	2-89234329-C-T	-583	104	122	0.151741	1	5.35399e-19	0.828702	0.0874762	9.999e-05	1.37673e-14	1
ENSG00000253998.3	3789	1.04572	315.862	282.528	2.00628e-08	2-89220247-A-G	-14665	117	142	0.179747	1	1.24333e-09	0.598639	0.0957394	9.999e-05	3.5938e-06	2
ENSG00000253998.3	3789	1.05564	311.672	280.884	3.89248e-06	2-89962678-G-A	727766	100	100	0.126582	1	5.36701e-07	0.432721	0.0846259	0.00069993	0.000814302	3
ENSG00000253998.3	3789	1.05373	310.353	281.339	5.66306e-06	2-88707305-C-CT	-527607	35	36	0.045	1	8.49909e-07	0.430944	0.0858628	0.00119988	0.00121974	4
ENSG00000243238.1	3732	1.01885	294.962	290.184	8.69274e-07	2-89244680-G-C	-916	120	144	0.179104	1	1.30562e-07	0.283476	0.0525517	0.00029997	0.000217613	1
ENSG00000239862.1	3582	1.00826	268.756	289.442	1.22786e-05	2-88831873-G-A	-465912	20	20	0.0248139	1	2.63177e-06	0.866226	0.181219	0.0029997	0.00313168	1
ENSG00000242371.1	3518	1.02202	268.314	285.961	5.92951e-22	2-89214243-C-T	-105903	18	22	0.0272953	1	2.64147e-25	-1.38746	0.122714	9.999e-05	6.07573e-20	1
ENSG00000242371.1	3518	1.02328	286.447	287.329	0.000138857	2-89186537-G-T	-133609	15	16	0.0199501	1	4.09e-05	0.878444	0.211271	0.0353965	0.0358096	2
ENSG00000251039.2	1888	1.02208	144.588	284.012	3.87622e-05	2-89821738-G-T	-30053	15	19	0.0236318	1	8.09083e-06	-0.890984	0.196529	0.00369963	0.00493773	1
ENSG00000251546.1	1841	1.03689	137.908	284.215	0.000153785	2-89845743-A-G	-16739	10	10	0.0125945	1	4.06883e-05	-0.924433	0.222274	0.0181982	0.0179148	1
ENSG00000239975.2	1669	1.0457	117.892	278.036	0.000474197	2-89850309-A-AT	-63673	35	35	0.0449871	1	0.000127561	-0.584945	0.150893	0.0452955	0.0467047	1
ENSG00000239571.1	1605	1.00529	132.407	292.052	0.000439606	2-90370341-G-C	433482	18	18	0.0223881	1	0.000170278	-0.735225	0.193354	0.0562944	0.0555853	1
ENSG00000243264.2	1559	1.05409	124.237	279.661	2.17095e-11	2-89810001-C-T	-137511	58	59	0.0758355	1	2.7604e-13	-0.77318	0.101541	9.999e-05	9.06133e-10	1
ENSG00000243264.2	1559	1.03593	133.252	281.844	1.32159e-06	2-90028907-G-A	81395	61	65	0.0824873	1	1.45772e-07	-1.15635	0.215214	9.999e-05	0.000127097	70
ENSG00000211623.2	1448	1.01121	114.959	282.424	3.68148e-06	2-89986465-G-C	543	140	167	0.215762	1	4.79833e-07	0.389947	0.0759363	0.00029997	0.000386	1
ENSG00000241566.1	1375	1.01831	127.884	291.704	6.50797e-06	2-89162807-T-TG	-841990	99	118	0.146766	1	1.44785e-06	0.427193	0.0870525	0.00059994	0.000724956	1
ENSG00000241566.1	1375	1.01869	135.005	290.963	0.00049212	2-90027311-G-A	22514	8	8	0.0100756	1	0.000192493	-1.02491	0.271802	0.059894	0.0606151	2
ENSG00000225523.2	1310	1.04605	124.454	281.482	3.17699e-07	2-89146473-G-T	-875094	90	108	0.134328	1	2.6729e-08	0.494099	0.0867184	9.999e-05	2.42989e-05	1
ENSG00000225523.2	1310	1.05749	120.752	281.031	6.10205e-07	2-90031496-G-A	9929	52	55	0.0705128	1	5.62433e-08	-0.607468	0.109313	9.999e-05	4.15784e-05	2
ENSG00000211625.2	1270	1.02761	117.634	286.744	0.000254111	2-90257061-G-T	218213	84	105	0.130923	1	7.86404e-05	0.258438	0.0646404	0.0248975	0.0264138	1
ENSG00000242766.1	1203	0.999101	130.089	291.277	2.25804e-17	2-89110952-T-C	-971683	195	236	0.29375	1	1.37821e-19	0.776893	0.0805007	9.999e-05	3.02827e-15	1
ENSG00000242766.1	1203	0.996317	133.036	290.607	1.18197e-10	2-90083084-G-T	449	190	190	0.239295	1	5.74442e-12	0.852987	0.119384	9.999e-05	1.68262e-08	2
ENSG00000241244.1	1170	1.02016	117.424	291.377	3.1882e-09	2-90218227-C-T	117991	52	55	0.0689223	1	2.2884e-10	-0.683142	0.104433	9.999e-05	2.75429e-07	1
ENSG00000224041.3	1147	1.02515	110.918	289.434	1.3501e-11	2-90193356-G-A	78518	129	155	0.195707	1	3.70182e-13	0.423714	0.0559809	9.999e-05	8.88681e-10	1
ENSG00000276566.1	1087	1.03146	114.918	283.152	2.0726e-06	2-90220982-G-T	66909	130	161	0.203797	1	2.98387e-07	1.53815	0.293976	0.00019998	0.00018072	1
ENSG00000276566.1	1087	1.04747	110.276	280.995	1.96908e-19	2-90110363-TCA-T	-43710	184	184	0.235294	1	1.50313e-22	0.733604	0.0696621	9.999e-05	3.4423e-18	2
ENSG00000276566.1	1087	1.03285	114.086	282.558	4.74527e-06	2-90190408-C-T	36335	131	162	0.203518	1	7.59048e-07	1.54784	0.306952	0.00029997	0.000416814	3
ENSG00000278857.1	1076	1.00921	110.094	290.789	2.47502e-09	2-90141898-G-A	-17942	129	159	0.199749	1	1.74874e-10	0.428704	0.0650801	9.999e-05	2.36147e-07	1
ENSG00000278857.1	1076	1.02436	114.232	289.046	0.000161229	2-90216048-A-G	56208	56	62	0.0769231	1	5.1152e-05	0.399853	0.0974339	0.0142986	0.0163854	2
ENSG00000242580.1	963	1.02144	93.1862	287.862	1.9566e-15	2-90228069-C-T	18196	68	68	0.085213	1	1.28303e-17	0.938821	0.103815	9.999e-05	9.634e-14	1
ENSG00000242580.1	963	1.01559	96.4396	289.115	5.44454e-05	2-89805098-G-A	-404775	8	8	0.0100251	1	1.48001e-05	1.20403	0.273845	0.00449955	0.00479382	2
ENSG00000228325.5	922	1.00427	98.7659	296.319	0.000280615	2-90343728-A-C	108916	25	25	0.0323834	1	0.000114793	0.697892	0.178795	0.0239976	0.0268742	1
ENSG00000172005.10	1524	1.01215	168.389	294.185	6.20854e-11	2-95281337-A-G	255660	177	205	0.254342	1	3.22034e-12	0.191082	0.0264124	9.999e-05	8.31909e-09	1
ENSG00000144026.11	1670	1.03582	194.639	288.882	2.55339e-31	2-95235517-A-G	70104	278	370	0.459057	1	1.52505e-35	0.803872	0.0571392	9.999e-05	4.73971e-30	1
ENSG00000144026.11	1670	1.03777	184.929	284.229	1.42804e-12	2-95196988-T-C	31575	260	337	0.418114	1	2.32731e-14	1.07299	0.134342	9.999e-05	1.12956e-10	2
ENSG00000144026.11	1670	1.03222	189.832	286.528	3.88524e-06	2-95119230-T-C	-46183	264	343	0.425558	1	7.19936e-07	-0.643751	0.127387	0.00059994	0.000576351	3
ENSG00000144026.11	1670	1.04264	187.33	286.053	0.000142053	2-94883220-A-C	-282193	24	25	0.0310174	1	4.37268e-05	0.385692	0.0931101	0.0186981	0.0220805	4
ENSG00000144026.11	1670	1.03673	187.922	286.272	0.000269887	2-95323601-C-T	158188	16	17	0.0210918	1	9.17684e-05	-0.524383	0.132413	0.0423958	0.0436122	5
ENSG00000155066.15	1834	1.0439	175.102	284.085	0.000603927	2-95716711-C-CA	442258	225	260	0.322622	1	0.000199644	0.290797	0.0773153	0.0881912	0.0891343	1
ENSG00000232931.5	2390	1.03043	229.604	285.401	8.74761e-05	2-95992380-C-A	176165	276	350	0.435401	1	2.25531e-05	0.121297	0.0282145	0.0151985	0.0174237	1
ENSG00000232931.5	2390	1.04445	224.265	281.076	0.000465034	2-96229679-C-CTAT	413464	145	159	0.201777	1	0.000138824	-0.136027	0.0352848	0.0871913	0.0877745	2
ENSG00000186281.12	2644	1.04283	248.032	285.076	0.000165676	2-96082306-A-G	42855	33	34	0.0421836	1	4.55757e-05	-0.666032	0.161203	0.0311969	0.0344569	1
ENSG00000135956.8	2728	1.05426	242.184	283.429	2.18639e-12	2-96189503-G-A	-76491	205	241	0.299007	1	2.69124e-14	0.113759	0.0142873	9.999e-05	1.62259e-10	1
ENSG00000135956.8	2728	1.06138	242.419	280.195	3.53575e-05	2-96468865-AGT-A	202871	14	14	0.0173697	1	6.4998e-06	-0.226318	0.0493853	0.00479952	0.00620225	2
ENSG00000144021.2	2728	1.04377	241.879	282.963	8.19297e-13	2-96279974-C-T	13842	224	261	0.323821	1	7.38582e-15	-0.348801	0.0427972	9.999e-05	7.31281e-11	1
ENSG00000144028.14	2684	1.04634	237.353	283.59	4.21764e-06	2-96383461-A-T	77946	9	9	0.011194	1	5.93937e-07	-0.539929	0.10604	0.00019998	0.000711996	1
ENSG00000198885.9	2658	1.03317	231.512	284.198	6.97437e-17	2-96325754-A-G	423	177	203	0.251861	1	1.42293e-19	-0.322681	0.0334634	9.999e-05	5.55049e-15	1
ENSG00000196843.15	2532	1.06575	232.258	282.969	1.82363e-18	2-96675587-C-T	138838	209	254	0.31592	1	1.8613e-21	-0.191494	0.018764	9.999e-05	4.01367e-17	1
ENSG00000196843.15	2532	1.06464	230.669	281.075	0.000145369	2-96680282-A-G	143533	42	42	0.0522388	1	3.5425e-05	-0.15833	0.0377665	0.0227977	0.0257223	2
ENSG00000114988.11	2832	1.0173	232.262	287.313	0.000177732	2-96114374-G-T	-625690	227	279	0.346154	1	5.29214e-05	0.20569	0.0502245	0.0368963	0.0379857	1
ENSG00000158158.11	2828	1.0321	220.859	281.604	1.02225e-10	2-96782094-T-A	21192	250	314	0.390547	1	1.91852e-12	0.28291	0.0386724	9.999e-05	1.26529e-08	1
ENSG00000163126.14	2946	1.05411	239.166	284.629	0.000280041	2-96935179-C-A	91145	127	154	0.19202	1	8.28138e-05	-0.246852	0.0619416	0.0507949	0.0546149	1
ENSG00000144199.11	3217	1.06725	237.135	275.508	4.14786e-05	2-96472460-A-G	-622422	42	47	0.0583127	1	6.56788e-06	-0.410488	0.0896187	0.00589941	0.00696197	1
ENSG00000144199.11	3217	1.04245	246.913	281.647	0.000218838	2-97117047-CT-C	22165	228	279	0.346447	1	5.82903e-05	-0.204319	0.0501766	0.0427957	0.045602	2
ENSG00000135976.17	3236	1.05103	261.943	285.718	1.45128e-07	2-97567165-C-T	453669	273	356	0.441772	1	1.29801e-08	-0.170881	0.029304	9.999e-05	2.21158e-05	1
ENSG00000230606.10	3775	1.03566	300.304	285.274	9.96299e-15	2-97671020-T-C	237493	265	342	0.425373	1	5.48827e-17	0.487889	0.0551748	9.999e-05	1.1437e-12	1
ENSG00000196912.12	3798	1.04865	320.313	287.288	8.33179e-29	2-97556905-C-T	-33060	270	356	0.441687	1	3.95101e-33	0.490425	0.036539	9.999e-05	1.48868e-27	1
ENSG00000196912.12	3798	1.05384	327.408	285.257	0.000218839	2-98478218-A-G	888253	59	62	0.0769231	1	6.49504e-05	-0.261976	0.0647577	0.0570943	0.0585469	2
ENSG00000115073.7	3869	1.06758	327.669	284.771	4.73009e-10	2-96929666-C-T	-734441	42	42	0.0522388	1	1.63475e-11	0.345099	0.0494625	9.999e-05	5.21363e-08	1
ENSG00000115073.7	3869	1.06746	315.612	284.615	2.78468e-05	2-97354016-G-A	-310091	282	381	0.473815	1	5.81009e-06	0.103883	0.0225462	0.00459954	0.00617024	2
ENSG00000228486.10	3868	1.05136	328.661	287.758	3.09041e-07	2-97550651-G-T	-113566	277	372	0.462312	1	3.66804e-08	0.283126	0.0502152	9.999e-05	6.19264e-05	1
ENSG00000228486.10	3868	1.05768	327.7	285.441	8.51587e-06	2-96964216-CA-C	-700001	16	16	0.0198511	1	1.51708e-06	0.857025	0.174993	0.00169983	0.0019353	2
ENSG00000115085.13	3925	1.0333	327.739	289.617	8.62736e-11	2-97760005-A-AT	46445	65	70	0.0868486	1	3.18e-12	0.181006	0.0250128	9.999e-05	1.56226e-08	1
ENSG00000075568.16	4181	1.03877	336.626	290.009	4.85164e-05	2-97673217-C-T	-322674	22	23	0.028536	1	1.29818e-05	0.270391	0.0610833	0.009999	0.0135788	1
ENSG00000040933.15	4940	1.05235	367.302	288.099	3.79084e-05	2-98447365-C-CT	2511	221	263	0.326683	1	9.14476e-06	0.081639	0.0181175	0.00909909	0.0108025	1
ENSG00000115446.11	5125	1.06811	345.394	280.322	7.60294e-05	2-99591016-T-A	982437	22	22	0.0280612	1	1.56429e-05	-0.423631	0.0966351	0.0181982	0.019619	1
ENSG00000236564.1	5295	1.03841	402.197	290.183	0.000161807	2-98376879-T-A	-317230	34	34	0.0421836	1	5.17776e-05	0.70957	0.173035	0.0543946	0.0557612	1
ENSG00000071073.12	5300	1.04152	392.583	288.531	0.000144351	2-98846562-G-T	115436	214	258	0.320099	1	4.32138e-05	0.0610067	0.01472	0.0463954	0.0480053	1
ENSG00000226791.6	5348	1.04312	413.981	290.885	0.000255806	2-98539833-G-T	-233087	164	196	0.243176	1	8.91307e-05	0.214784	0.0541438	0.0887911	0.0894258	1
ENSG00000231822.1	5335	1.04585	405.835	288.641	1.23882e-05	2-99145563-G-GA	43545	258	323	0.401002	1	2.57521e-06	-0.293094	0.061257	0.00329967	0.0038563	1
ENSG00000273045.5	5348	1.04249	405.211	288.299	6.80541e-14	2-99137827-C-A	-3746	226	283	0.35125	1	7.35577e-16	0.432579	0.0510099	9.999e-05	9.63534e-12	1
ENSG00000144182.16	5392	1.04954	381.395	284.669	1.17781e-14	2-99088084-A-G	-66881	225	284	0.352357	1	6.18956e-17	-0.343364	0.0389036	9.999e-05	1.20464e-12	1
ENSG00000158411.11	5421	1.04122	384.319	285.988	6.39686e-12	2-99181603-CT-C	545	227	277	0.344784	1	1.12106e-13	0.188967	0.0243851	9.999e-05	1.06666e-09	1
ENSG00000185414.19	5421	1.02944	394.395	288.135	6.00529e-05	2-98950401-T-C	-230678	53	57	0.0708955	1	1.55542e-05	-0.22861	0.0521329	0.0193981	0.0206969	1
ENSG00000144214.9	5388	1.03535	409.719	286.806	1.41077e-09	2-99418184-TA-T	113442	193	222	0.275561	1	6.82781e-11	0.432135	0.064078	9.999e-05	3.42578e-07	1
ENSG00000144214.9	5388	1.04537	407.678	284.909	9.51915e-09	2-99306625-T-C	1883	104	108	0.134328	1	5.45789e-10	-0.546049	0.0853982	9.999e-05	2.16173e-06	2
ENSG00000135945.9	6048	1.03862	405.578	287.501	1.83947e-09	2-99269838-G-A	-220197	278	363	0.450372	1	9.16779e-11	-0.160478	0.0239717	9.999e-05	4.25451e-07	1
ENSG00000230393.1	6708	1.01365	532.749	289.079	0.000149452	2-100051367-G-A	-53552	158	171	0.212159	1	4.57308e-05	0.324594	0.0785785	0.0729927	0.0734903	1
ENSG00000144218.18	6767	1.07617	580.786	287.917	5.6568e-10	2-100116547-T-A	-26192	170	202	0.251244	1	2.58916e-11	-0.139841	0.0202591	9.999e-05	1.01854e-07	1
ENSG00000144218.18	6767	1.06599	602.033	290.975	1.92162e-05	2-100243160-A-G	100421	223	278	0.345771	1	4.81881e-06	0.0845291	0.0181829	0.00739926	0.00832167	2
ENSG00000272902.2	7367	1.05081	647.986	288.161	7.87958e-05	2-100165080-C-CT	-986580	17	17	0.0210918	1	2.12851e-05	-1.01763	0.235977	0.0406959	0.0418264	1
ENSG00000204634.12	7468	1.02219	734.179	294.43	8.05543e-08	2-101162762-G-A	-90039	106	120	0.148883	1	1.14924e-08	0.258458	0.04415	9.999e-05	4.71962e-05	1
ENSG00000204634.12	7468	1.02602	693.357	291.035	9.56591e-07	2-101015653-C-T	-237148	159	180	0.223881	1	1.58561e-07	-0.205741	0.0384093	0.00069993	0.000541959	2
ENSG00000158435.7	7468	1.06541	698.131	290.872	4.0545e-05	2-101139326-CAA-C	-113541	9	9	0.0114504	1	1.1231e-05	-1.02994	0.230938	0.0189981	0.0214645	4
ENSG00000212283.1	7415	1.04642	648.804	288.788	2.25059e-09	2-101260947-G-A	-12102	272	349	0.43408	1	1.27324e-10	0.329273	0.0495907	9.999e-05	7.66818e-07	1
ENSG00000071054.16	6923	1.02607	686.332	295.278	2.85422e-09	2-101477512-T-G	-219338	268	344	0.427861	1	2.81975e-10	-0.103639	0.0159279	9.999e-05	1.37519e-06	1
ENSG00000071054.16	6923	1.0432	656.901	291.504	3.59237e-06	2-101800121-T-TA	103271	270	342	0.424623	1	7.30642e-07	0.0832846	0.0164934	0.00159984	0.00178106	2
ENSG00000281162.2	6495	1.0446	578.845	287.934	1.53816e-33	2-101962457-T-C	401	232	288	0.35732	1	1.57366e-38	-0.407022	0.0274581	9.999e-05	3.9896e-32	1
ENSG00000281162.2	6495	1.04901	587.63	288.594	1.19181e-29	2-101962100-A-G	44	195	243	0.301489	1	5.82892e-34	0.383006	0.0280796	9.999e-05	3.58145e-28	2
ENSG00000115590.13	6478	1.02291	589.453	292.815	7.36456e-11	2-102001908-A-G	10064	259	329	0.408978	1	3.48259e-12	0.142467	0.0197262	9.999e-05	2.91532e-08	1
ENSG00000115594.11	6419	1.05108	586.828	290.566	2.84825e-06	2-102001908-A-G	-62636	259	329	0.408978	1	5.38083e-07	0.124822	0.0244164	0.00089991	0.00117798	1
ENSG00000115594.11	6419	1.05128	603.612	291.041	0.000124877	2-102028428-G-A	-36116	13	13	0.0161692	1	4.06025e-05	0.46939	0.112843	0.0621938	0.0621232	2
ENSG00000115602.16	6306	1.03339	574.698	290.461	3.9873e-07	2-102369710-C-T	58208	190	227	0.282338	1	5.42271e-08	-0.274642	0.0493631	0.00019998	0.000170714	1
ENSG00000115604.10	6258	1.02533	601.636	293.235	2.99145e-14	2-102324878-T-C	-31051	248	323	0.400744	1	5.57083e-16	-0.342004	0.0401371	9.999e-05	9.51194e-12	1
ENSG00000115604.10	6258	1.02717	605.988	293.78	2.84628e-05	2-102332845-C-CA	-23084	281	371	0.461347	1	8.33079e-06	-0.184157	0.0406774	0.0140986	0.0151346	2
ENSG00000115607.9	6307	1.03639	571.883	288.953	1.75129e-40	2-102377873-C-T	-40816	270	365	0.452854	1	2.90903e-46	0.492537	0.0293223	9.999e-05	4.44004e-39	1
ENSG00000115607.9	6307	1.02736	596.34	291.72	8.78031e-25	2-102390760-T-C	-27929	191	227	0.281955	1	5.53042e-28	-0.385351	0.0319808	9.999e-05	1.35419e-22	2
ENSG00000115607.9	6307	1.04608	559.944	286.745	3.53308e-06	2-102394869-G-A	-23820	55	59	0.0733831	1	6.03083e-07	0.236318	0.0464348	0.00109989	0.00145392	3
ENSG00000236525.1	6305	1.03174	585.599	292.727	4.2537e-13	2-102439636-A-G	5679	186	215	0.267413	1	1.07127e-14	0.36471	0.0450415	9.999e-05	1.21787e-10	1
ENSG00000236525.1	6305	1.02261	579.369	292.846	6.84668e-09	2-102377873-C-T	-56084	270	365	0.452854	1	6.41876e-10	0.261384	0.0410575	9.999e-05	2.96532e-06	2
ENSG00000234389.1	6264	1.01901	551.945	288.907	1.61283e-07	2-102393077-C-T	-45636	271	367	0.456359	1	1.94332e-08	0.524456	0.0910892	0.00019998	7.39516e-05	1
ENSG00000234389.1	6264	1.01957	548.862	288.492	1.60123e-07	2-102436356-C-A	-2357	267	359	0.446517	1	1.8827e-08	0.914703	0.158706	0.00019998	7.25885e-05	14
ENSG00000234389.1	6264	1.01494	564.15	290.378	1.15871e-05	2-102652052-A-G	213339	114	128	0.158809	1	2.73904e-06	0.168468	0.0353042	0.00609939	0.00600523	15
ENSG00000135953.10	6198	1.04114	512.673	292.553	4.01065e-106	2-102730635-C-T	-6253	171	201	0.24938	1	6.67623e-121	1.13713	0.0305457	9.999e-05	1.20381e-107	1
ENSG00000135972.8	7444	1.04857	849.056	290.553	5.36637e-19	2-105064683-G-A	26700	167	186	0.231343	1	1.51775e-21	-0.366545	0.0358256	9.999e-05	8.02148e-17	1
ENSG00000135972.8	7444	1.05579	845.863	289.676	8.93736e-05	2-104776024-A-G	-261959	68	77	0.0955335	1	2.65739e-05	0.208407	0.0489156	0.0617938	0.0614526	2
ENSG00000135966.12	7649	1.03294	901.44	293.908	0.000106393	2-105379505-G-A	49471	19	20	0.0248139	1	3.69718e-05	0.336839	0.0805425	0.0846915	0.0833967	1
ENSG00000135966.12	7649	1.03705	905.689	294.033	0.000121114	2-105275187-C-A	-54847	279	373	0.462779	1	4.29423e-05	0.110276	0.026597	0.0960904	0.0941055	2
ENSG00000115641.18	7574	1.0447	865.226	291.755	7.07445e-07	2-105375493-C-T	-63020	79	83	0.102978	1	1.1157e-07	0.536693	0.0989323	0.00029997	0.000431108	1
ENSG00000071051.13	7865	1.01515	850.055	293.91	5.76888e-11	2-105763235-C-A	18338	194	224	0.277916	1	2.89499e-12	0.203493	0.0280632	9.999e-05	3.77569e-08	1
ENSG00000119147.9	8150	1.05109	923.955	294.852	3.46658e-09	2-106073280-G-A	10034	53	56	0.0694789	1	3.20712e-10	-0.663574	0.102335	9.999e-05	1.64105e-06	1
ENSG00000115652.14	8342	1.03715	897.894	294.265	9.76029e-07	2-106138263-C-T	-56076	74	86	0.1067	1	1.81792e-07	0.263452	0.0494347	0.00049995	0.000663611	1
ENSG00000135968.20	6793	1.05805	575.001	288.067	3.05071e-07	2-108473312-T-TA	24751	9	9	0.0113636	1	3.8518e-08	-0.584443	0.103819	9.999e-05	0.000103491	1
ENSG00000135968.20	6793	1.05905	564.104	287.544	4.06016e-08	2-108449888-G-A	1327	232	299	0.370968	1	3.68144e-09	-0.283073	0.0467072	9.999e-05	1.18744e-05	2
ENSG00000169756.16	6766	1.03351	620.214	294.521	0.000118894	2-108557520-C-CT	23165	39	41	0.0517677	1	4.15615e-05	-0.212626	0.0511873	0.0635936	0.0641654	1
ENSG00000135960.9	6175	1.03371	604.736	295.678	6.26204e-05	2-109031359-G-A	41987	51	52	0.0645161	1	2.09408e-05	0.223819	0.0518552	0.0314969	0.0327869	1
ENSG00000172985.10	5882	1.04497	505.977	284.664	6.84904e-29	2-109216253-T-C	86905	80	91	0.113184	1	2.00807e-33	-0.743136	0.0550309	9.999e-05	2.43321e-27	1
ENSG00000172985.10	5882	1.02911	524.896	287.33	3.49293e-12	2-109224886-C-G	95538	59	62	0.0771144	1	7.52398e-14	-0.516319	0.0661018	9.999e-05	1.00814e-09	2
ENSG00000172985.10	5882	1.03674	526.458	287.043	5.65789e-06	2-109030854-C-T	-98494	104	112	0.139651	1	1.05086e-06	-0.247428	0.0497377	0.00129987	0.0023639	3
ENSG00000186522.14	4419	1.05975	463.832	289.496	9.40695e-11	2-109537627-A-C	-76579	221	265	0.328784	1	3.47643e-12	-0.376079	0.0520703	9.999e-05	1.54375e-08	1
ENSG00000198142.4	4419	1.04228	493.954	294.334	1.49859e-08	2-109526659-A-G	-87675	219	263	0.326303	1	1.62169e-09	-0.317428	0.0511595	9.999e-05	4.40997e-06	1
ENSG00000175701.10	4125	1.07083	457.607	287.07	2.78175e-06	2-110220841-GATATAT-G	-24470	52	55	0.0701531	1	4.29296e-07	-0.388569	0.075337	0.00079992	0.000768765	1
ENSG00000227992.1	4538	1.03959	592.969	296.308	0.000129436	2-112174359-T-C	968155	120	131	0.162531	1	4.82239e-05	-0.367427	0.0892249	0.0645935	0.0655562	1
ENSG00000172965.14	4942	1.04605	609.751	291.677	7.39015e-12	2-111510863-A-C	15763	247	310	0.384615	1	2.92544e-13	-0.2757	0.0362403	9.999e-05	1.82265e-09	1
ENSG00000172965.14	4942	1.04331	631.659	293.793	2.64294e-07	2-111488535-G-T	-6565	175	193	0.24125	1	4.65483e-08	-0.244524	0.0437123	9.999e-05	0.000112391	2
ENSG00000172965.14	4942	1.05302	607.096	291.102	6.78579e-06	2-111428267-T-C	-66833	148	166	0.21066	1	1.59228e-06	0.204351	0.0418084	0.00169983	0.00300179	3
ENSG00000172965.14	4942	1.04918	617.964	292.368	0.000146739	2-111383809-C-T	-111291	223	274	0.340796	1	5.34566e-05	-0.134898	0.0329546	0.0729927	0.0753182	4
ENSG00000153107.11	5583	1.02876	700.71	296.992	6.44411e-05	2-111872835-A-C	-11855	255	309	0.384416	1	2.25543e-05	0.108377	0.0252105	0.040496	0.0398778	1
ENSG00000153208.16	5552	1.06156	623.419	286.705	2.00721e-35	2-112030228-A-T	131749	65	68	0.0843672	1	9.319e-41	1.16577	0.0756995	9.999e-05	1.32362e-34	1
ENSG00000153208.16	5552	1.04908	647.916	289.984	3.19876e-23	2-112012144-G-A	113665	185	218	0.270471	1	2.34872e-26	-0.539964	0.0465405	9.999e-05	2.19334e-21	2
ENSG00000153208.16	5552	1.05451	641.227	287.998	8.52803e-05	2-112813559-A-AT	915080	11	11	0.0136476	1	2.45364e-05	-0.981546	0.22936	0.0406959	0.044314	3
ENSG00000153214.9	5569	1.04602	685.978	294.725	8.84065e-12	2-112056315-T-C	1092	111	123	0.152605	1	4.03103e-13	-0.205026	0.0271311	9.999e-05	2.48831e-09	1
ENSG00000153214.9	5569	1.05889	621.143	289.509	3.03391e-09	2-112043602-G-A	-11621	22	22	0.0272953	1	2.01388e-10	0.385846	0.0587857	9.999e-05	8.44877e-07	2
ENSG00000144161.12	5952	1.0636	608.669	288.447	6.96162e-09	2-112226297-A-T	-28839	84	90	0.11194	1	4.57114e-10	0.249934	0.0389066	9.999e-05	1.87572e-06	1
ENSG00000188177.13	5988	1.0536	593.111	286.529	1.58232e-09	2-112275894-G-A	300	11	11	0.0136476	1	7.15479e-11	-0.642091	0.0953294	9.999e-05	4.35667e-07	1
ENSG00000169629.11	6318	1.04446	670.453	291.535	1.5177e-34	2-112429728-G-A	-4760	86	94	0.116625	1	3.19214e-39	-0.92885	0.0619191	9.999e-05	4.18095e-33	1
ENSG00000169629.11	6318	1.03859	682.755	292.907	1.68464e-07	2-112444220-C-T	9732	244	327	0.405707	1	2.42949e-08	0.232283	0.0406402	0.00029997	7.97025e-05	2
ENSG00000125630.15	6267	1.03312	592.201	290.593	1.11833e-39	2-112545834-C-T	3919	91	98	0.121891	1	2.36278e-45	0.582933	0.0352208	9.999e-05	4.13671e-38	1
ENSG00000237753.1	6183	1.02722	582.605	289.34	1.45432e-57	2-112644140-G-A	-1550	127	142	0.176179	1	5.48566e-66	1.18834	0.054577	9.999e-05	2.82534e-56	1
ENSG00000237753.1	6183	1.02773	575.51	288.224	5.69121e-08	2-112629519-T-C	-16171	161	181	0.224566	1	5.36783e-09	0.285948	0.0477181	9.999e-05	2.43059e-05	2
ENSG00000144136.10	6182	1.05774	652.475	294.964	4.64853e-19	2-112706918-C-T	61061	287	380	0.472637	1	2.56855e-21	-0.3338	0.0328404	9.999e-05	3.75701e-17	1
ENSG00000144136.10	6182	1.07042	631.278	291.745	7.10213e-08	2-112623744-CA-C	-22113	155	170	0.217949	1	8.53331e-09	0.243191	0.0411596	9.999e-05	2.14682e-05	2
ENSG00000144130.11	6176	1.03612	615.269	293.062	2.19794e-11	2-112704364-G-A	-17122	286	381	0.472705	1	9.72164e-13	-0.287041	0.0386753	9.999e-05	6.91977e-09	1
ENSG00000144130.11	6176	1.02454	627.578	294.309	2.69757e-09	2-112721253-G-A	-233	22	22	0.0273632	1	2.4738e-10	0.788312	0.120742	9.999e-05	1.20902e-06	2
ENSG00000125637.15	6389	1.03761	597.452	290.784	4.51828e-147	2-113185893-A-G	28568	279	373	0.462779	1	3.7083e-168	0.788613	0.0144503	9.999e-05	1.05894e-149	1
ENSG00000125637.15	6389	1.03069	609.858	292.336	3.82515e-05	2-113217489-T-G	60164	114	124	0.153846	1	1.1061e-05	0.0913149	0.0204592	0.0181982	0.0202726	2
ENSG00000189223.14	6438	1.04509	568.513	284.971	4.13153e-41	2-113235767-A-C	24245	235	284	0.353234	1	1.77406e-47	-0.930841	0.0543932	9.999e-05	4.63123e-40	1
ENSG00000189223.14	6438	1.04405	582.952	285.882	1.15247e-06	2-113206532-G-A	-4990	238	314	0.389578	1	1.65883e-07	0.29818	0.0557516	0.00079992	0.000477539	2
ENSG00000189223.14	6438	1.04593	582.944	285.922	7.50669e-05	2-113337126-T-C	125604	154	176	0.218362	1	2.03653e-05	0.240743	0.0556852	0.0348965	0.0363313	3
ENSG00000189223.14	6438	1.04099	572.377	285.536	0.000112153	2-113602237-CGGGGT-C	390715	188	215	0.267176	1	3.19177e-05	-0.216045	0.0512255	0.0533947	0.0545445	4
ENSG00000125618.16	6488	1.0323	595.891	289.765	2.23511e-56	2-113235767-A-C	-43183	235	284	0.353234	1	1.01873e-64	-1.02181	0.0476732	9.999e-05	2.57443e-55	1
ENSG00000136682.14	6529	1.0528	633.066	291.079	1.08043e-07	2-113438834-C-T	1143	192	216	0.268354	1	1.25932e-08	-0.205707	0.0352427	9.999e-05	4.02759e-05	1
ENSG00000184492.6	6613	1.02555	648.599	293.794	6.05341e-11	2-113436953-G-C	-61712	259	314	0.39	1	3.02754e-12	0.47417	0.0654549	9.999e-05	2.51197e-08	1
ENSG00000146556.14	6559	1.0539	663.962	287.116	4.0952e-12	2-113600631-C-T	12081	87	100	0.124069	1	9.63824e-14	0.372445	0.047903	9.999e-05	9.17158e-10	2
ENSG00000146556.14	6559	1.05161	653.101	286.525	1.95155e-07	2-113695364-C-T	106814	304	402	0.498759	1	2.22072e-08	-0.187523	0.0327082	9.999e-05	7.84371e-05	3
ENSG00000146556.14	6559	1.04853	694.12	289.699	1.93219e-07	2-113602572-T-C	14022	197	233	0.289277	1	2.62068e-08	-0.742538	0.130218	9.999e-05	8.51746e-05	4
ENSG00000236397.3	6557	1.05134	668.721	289.554	0.00014292	2-113674139-G-A	72878	248	300	0.372208	1	4.64661e-05	0.199574	0.0483546	0.0754925	0.0789112	1
ENSG00000236397.3	6557	1.05988	639.908	287.276	2.78841e-70	2-113600855-TGGG-T	-406	192	226	0.281095	1	6.00822e-81	1.06064	0.0412688	9.999e-05	1.75131e-71	2
ENSG00000236397.3	6557	1.0489	659.505	289.411	1.72183e-09	2-113688277-T-A	87016	122	138	0.171642	1	1.11343e-10	-0.323593	0.0485621	9.999e-05	5.69099e-07	3
ENSG00000279267.1	6550	1.03856	702.887	295.283	6.44531e-14	2-113667397-T-G	59489	213	253	0.314214	1	1.51218e-15	0.441217	0.0526637	9.999e-05	1.77846e-11	1
ENSG00000240356.6	6516	1.03097	698.596	292.857	7.19985e-05	2-113635610-C-T	8520	116	130	0.16129	1	2.36853e-05	-0.288486	0.0672809	0.0416958	0.0441068	1
ENSG00000240356.6	6516	1.027	713.861	294.553	4.29164e-39	2-113696494-A-AT	69404	220	261	0.32419	1	7.52054e-44	0.884349	0.0546342	9.999e-05	3.3287e-37	2
ENSG00000240356.6	6516	1.02491	732.093	295.414	1.32122e-06	2-113607224-C-T	-19866	110	121	0.15125	1	2.932e-07	-0.366548	0.0700179	0.00049995	0.00080463	3
ENSG00000144134.18	6515	1.05099	729.23	294.448	2.5997e-07	2-113627627-T-C	398	239	286	0.355721	1	4.51396e-08	0.244564	0.0436768	9.999e-05	0.000119741	2
ENSG00000144134.18	6515	1.05385	706.044	292.288	3.36273e-05	2-113705424-C-T	78195	31	34	0.0421836	1	9.84153e-06	0.425318	0.0947267	0.0170983	0.0187281	3
ENSG00000115084.13	6396	1.04554	669.66	290.5	2.82412e-05	2-113735443-T-C	-21380	96	98	0.121891	1	7.5774e-06	-0.35357	0.0777296	0.0146985	0.0153267	3
ENSG00000244063.1	6418	1.05006	679.724	292.696	1.91776e-05	2-113882313-A-G	51265	128	145	0.179901	1	5.12712e-06	0.410078	0.0884706	0.00979902	0.0101944	2
ENSG00000228857.2	6446	1.03837	696.26	294.197	0.000114589	2-114194240-G-A	350884	143	161	0.200249	1	4.05474e-05	0.283458	0.0681391	0.0657934	0.068395	1
ENSG00000228857.2	6446	1.05981	640.209	287.922	1.62737e-05	2-113882313-A-G	38957	128	145	0.179901	1	3.54485e-06	0.365389	0.0774802	0.00719928	0.00768198	2
ENSG00000088205.12	7212	1.01913	561.88	290.095	3.80423e-11	2-117832335-A-G	17685	101	112	0.138958	1	1.39698e-12	-0.162413	0.0220499	9.999e-05	1.51236e-08	1
ENSG00000088205.12	7212	1.04888	526.938	284.589	7.56748e-06	2-118035008-T-C	220358	86	92	0.114428	1	1.2755e-06	0.125696	0.025476	0.00259974	0.00297344	2
ENSG00000236255.1	7196	1.05929	535.579	284.55	8.41258e-11	2-117757355-C-T	-76582	113	127	0.15796	1	2.14097e-12	-0.560872	0.0768392	9.999e-05	1.61003e-08	1
ENSG00000236255.1	7196	1.0605	527.989	283.521	0.000194409	2-117832267-C-T	-1670	268	358	0.444169	1	5.37324e-05	-0.233105	0.0569679	0.0792921	0.0826469	2
ENSG00000279227.1	7246	1.04553	565.624	287.242	0.000104798	2-117923680-G-GCCTC	-90494	225	264	0.327806	1	2.8699e-05	0.290886	0.0685695	0.0493951	0.0495804	1
ENSG00000125629.14	7259	1.03728	621.359	291.724	0.000134215	2-118094367-A-AGATGATGATGATGAT	5915	165	187	0.24349	1	4.38181e-05	-0.101969	0.0246234	0.0685931	0.071716	1
ENSG00000019169.10	6969	1.02298	747.798	294.371	5.87302e-80	2-118959874-G-C	17708	177	210	0.261194	1	1.75587e-90	-0.989055	0.0350314	9.999e-05	7.64417e-79	1
ENSG00000115107.19	6644	1.04637	732.24	294.523	1.13615e-35	2-119266927-T-C	43096	264	330	0.409429	1	4.10255e-40	-0.654378	0.0429695	9.999e-05	2.65374e-34	1
ENSG00000115107.19	6644	1.02836	777.163	298.776	3.89163e-14	2-119290961-G-A	67130	262	340	0.421836	1	1.38549e-15	-0.334606	0.0398732	9.999e-05	1.50303e-11	2
ENSG00000155368.16	6647	1.03852	732.079	294.267	1.14273e-10	2-119377756-A-G	10835	144	158	0.196517	1	6.47019e-12	-0.158652	0.0222688	9.999e-05	4.39182e-08	1
ENSG00000227788.1	6800	1.04	886.501	299.678	1.85502e-05	2-120006444-A-AT	-205283	165	184	0.230576	1	6.16662e-06	-0.332888	0.0724591	0.0127987	0.0135982	1
ENSG00000233286.1	6798	0.980924	819.051	296.895	9.88567e-05	2-120002609-T-C	-210326	208	242	0.300995	1	3.62928e-05	-0.287407	0.0686528	0.0832917	0.0822841	1
ENSG00000226479.3	6773	1.03154	945.434	301.212	5.77454e-07	2-120277429-C-A	54021	97	108	0.133995	1	1.47085e-07	0.221046	0.0411535	9.999e-05	0.000424812	1
ENSG00000226479.3	6773	1.03196	944.794	300.798	3.2316e-06	2-120274536-CAG-C	51128	18	19	0.0236318	1	9.64332e-07	0.436676	0.0874709	0.00119988	0.00249854	2
ENSG00000144118.13	6765	1.02011	897.78	299.48	2.71595e-46	2-120269785-T-G	29721	221	269	0.334577	1	2.77693e-51	-0.235479	0.0130436	9.999e-05	3.36033e-44	1
ENSG00000144118.13	6765	1.02925	908.846	298.37	6.51558e-05	2-121027355-T-G	787291	9	10	0.0124069	1	2.45323e-05	-0.268405	0.0627209	0.0522948	0.0522494	2
ENSG00000163083.5	6689	1.05547	861.196	295.723	4.82601e-18	2-120255335-A-G	-90808	221	269	0.334577	1	3.5288e-20	-0.376164	0.0382871	9.999e-05	6.46169e-16	1
ENSG00000115112.7	6649	1.03789	798.607	293.124	7.25867e-11	2-121289467-C-A	4260	261	325	0.403226	1	4.07682e-12	0.41023	0.0569836	9.999e-05	3.03291e-08	1
ENSG00000115112.7	6649	1.04012	779.464	291.878	1.1625e-06	2-120666661-C-G	-618546	165	191	0.236973	1	2.1501e-07	0.350033	0.0660838	0.00059994	0.000671932	2
ENSG00000115112.7	6649	1.03961	786.44	292.685	7.58049e-06	2-121129443-C-T	-155764	182	215	0.266749	1	1.85713e-06	0.310801	0.0640172	0.00349965	0.0047692	3
ENSG00000136732.14	7524	1.05351	710.785	295.142	9.74625e-11	2-126656040-G-A	107	256	327	0.406484	1	5.807e-12	-0.136387	0.0190977	9.999e-05	2.80082e-08	1
ENSG00000136717.14	7513	1.03686	684.859	289.322	1.23623e-40	2-127081898-G-A	-25457	217	250	0.310174	1	2.22363e-46	0.340827	0.020255	9.999e-05	3.58366e-39	1
ENSG00000136717.14	7513	1.02902	706.111	291.494	3.47477e-26	2-127081619-G-A	-25736	28	33	0.0409429	1	1.33718e-29	-0.529048	0.0423659	9.999e-05	5.34946e-24	2
ENSG00000136717.14	7513	1.02825	687.079	290.112	3.87786e-06	2-127122530-C-G	15175	155	170	0.210918	1	7.79258e-07	0.119758	0.0237775	0.00219978	0.00222336	3
ENSG00000163161.12	7612	1.01857	710.172	294.252	4.68044e-14	2-127354075-A-C	59899	160	177	0.22125	1	1.03659e-15	-0.386537	0.0458363	9.999e-05	2.10678e-11	1
ENSG00000163161.12	7612	1.02338	701.983	292.486	9.53553e-12	2-127218403-TC-T	-75773	19	19	0.0235732	1	3.57721e-13	0.933808	0.123274	9.999e-05	4.2679e-09	2
ENSG00000169967.16	7577	1.05088	690.487	288.88	0.0001604	2-127637302-C-CT	248837	175	197	0.244417	1	4.92975e-05	0.0500544	0.0121709	0.090191	0.0915508	1
ENSG00000236682.1	7576	1.06035	709.559	287.947	8.13769e-78	2-127389186-G-C	56	153	174	0.215881	1	1.03153e-89	1.48103	0.0527955	9.999e-05	1.86121e-79	1
ENSG00000236682.1	7576	1.05094	738.966	290.519	4.19452e-06	2-127384213-GAT-G	-4917	272	346	0.429471	1	8.35033e-07	0.230032	0.0458044	0.00249975	0.00225496	2
ENSG00000115718.17	7623	1.06077	746.567	291.932	6.80804e-05	2-127444438-C-CT	26011	163	180	0.223881	1	2.03816e-05	-0.250153	0.057872	0.0370963	0.0402267	1
ENSG00000163166.14	7625	1.06756	757.961	288.814	9.65882e-08	2-127637923-C-T	111037	40	41	0.0508685	1	1.02149e-08	-0.339603	0.0577981	9.999e-05	3.73384e-05	1
ENSG00000163166.14	7625	1.05898	774.358	290.503	2.07851e-06	2-127466181-T-A	-60705	79	85	0.105721	1	3.74535e-07	0.205898	0.0397058	0.00089991	0.00107223	2
ENSG00000169994.18	7622	1.02087	802.639	292.197	7.049e-22	2-127637923-C-T	102121	40	41	0.0508685	1	1.66644e-24	-0.831743	0.074998	9.999e-05	2.33335e-19	1
ENSG00000169994.18	7622	1.03761	770.921	289.066	7.59114e-19	2-127635714-T-C	99912	219	259	0.321696	1	2.69772e-21	-0.354673	0.0348929	9.999e-05	1.53938e-16	2
ENSG00000169994.18	7622	1.02651	774.149	289.885	1.85302e-05	2-127260190-G-A	-275612	18	18	0.0223325	1	4.8993e-06	-0.493644	0.106254	0.0109989	0.0125817	3
ENSG00000169994.18	7622	1.01934	819.906	293.009	4.34943e-06	2-128114854-G-A	579052	14	14	0.0173697	1	1.08381e-06	0.580953	0.11692	0.00229977	0.00316573	4
ENSG00000169994.18	7622	1.02171	791.845	291.309	2.1179e-05	2-127497668-C-T	-38134	9	9	0.011194	1	6.00782e-06	-0.689251	0.14981	0.0129987	0.0150762	5
ENSG00000272789.1	7812	1.02128	850.032	299.424	8.33121e-11	2-127623579-G-A	-3269	222	276	0.343284	1	6.89497e-12	-0.480344	0.067518	9.999e-05	4.94332e-08	1
ENSG00000144230.16	7848	1.07346	718.185	285.624	3.0845e-06	2-127638462-C-CAACA	-7402	178	211	0.261787	1	4.70935e-07	0.35311	0.0687078	0.0009999	0.00136685	1
ENSG00000144230.16	7848	1.05541	755.033	289.155	0.000120604	2-127597092-C-T	-48772	104	113	0.140199	1	3.68192e-05	0.373675	0.0893293	0.0729927	0.074293	2
ENSG00000072163.19	7847	1.04045	742.188	287.045	9.68878e-06	2-127637923-C-T	-43863	40	41	0.0508685	1	2.02203e-06	-0.477791	0.0987756	0.00449955	0.00576585	1
ENSG00000072163.19	7847	1.05128	712.58	284.766	0.000126335	2-127466181-T-A	-215605	79	85	0.105721	1	3.57283e-05	0.211137	0.0503829	0.0721928	0.074319	2
ENSG00000072163.19	7847	1.06039	686.771	282.112	3.96225e-07	2-127642349-T-C	-39437	47	50	0.0620347	1	3.94499e-08	-0.490977	0.0872798	0.00019998	0.000161365	3
ENSG00000072163.19	7847	1.05701	699.514	283.476	0.000101421	2-127618826-G-A	-62960	219	273	0.339152	1	2.65841e-05	-0.190737	0.0447653	0.0544946	0.0573851	4
ENSG00000144231.10	7840	1.02551	735.647	290.913	1.03822e-08	2-127858427-A-G	270	295	388	0.48139	1	9.06151e-10	0.270234	0.0428487	9.999e-05	5.59339e-06	1
ENSG00000144231.10	7840	1.02198	749.047	291.632	4.85591e-05	2-127875799-C-CTCTT	17642	251	302	0.375622	1	1.41519e-05	-0.199521	0.0452732	0.0311969	0.0328929	2
ENSG00000136720.6	7462	1.03211	735.995	293.441	5.5242e-07	2-128320632-C-T	2055	256	318	0.395522	1	1.00125e-07	-0.198657	0.0364737	9.999e-05	0.000311995	1
ENSG00000136720.6	7462	1.03699	703.169	290.832	2.36072e-06	2-128318899-AGTCCGCCGCCGCCGCCCCGCCCCG-A	322	40	41	0.0511222	1	4.57491e-07	-0.398537	0.0774538	0.00129987	0.00128808	2
ENSG00000136720.6	7462	1.0282	748.347	294.267	5.02946e-06	2-128559159-C-A	240582	12	12	0.0148883	1	1.24848e-06	0.785156	0.158981	0.00259974	0.00317058	3
ENSG00000136699.19	5305	1.03032	616.831	294.399	4.15493e-30	2-130182517-G-T	-109	251	318	0.394541	1	6.14961e-34	0.339509	0.0249107	9.999e-05	3.95235e-28	1
ENSG00000227632.2	5294	1.01163	680.316	302.05	3.2902e-31	2-130226186-C-G	23874	214	212	0.263158	1	3.0732e-34	1.07746	0.0785739	9.999e-05	1.06221e-28	1
ENSG00000136710.9	5107	1.05117	576.749	292.682	7.70119e-12	2-130339674-G-A	-2550	102	107	0.132754	1	2.85773e-13	0.353674	0.0464799	9.999e-05	1.62349e-09	1
ENSG00000136710.9	5107	1.04661	599.697	294.554	2.90088e-06	2-130342715-A-G	491	11	12	0.0148883	1	6.55458e-07	0.619155	0.122076	0.00079992	0.00126654	2
ENSG00000136718.9	5107	1.02778	620.507	297.761	3.31821e-18	2-130342923-G-A	573	102	107	0.132754	1	3.11072e-20	0.393567	0.0399918	9.999e-05	7.95123e-16	1
ENSG00000072135.12	5115	1.06154	548.071	289.498	5.62075e-07	2-129977525-G-A	-378482	14	16	0.0199501	1	7.64657e-08	0.315649	0.0574125	9.999e-05	0.000182248	1
ENSG00000273073.1	6074	1.03258	611.64	295.159	1.00386e-07	2-131475946-AC-A	12331	75	79	0.0980149	1	1.53428e-08	0.631041	0.108783	9.999e-05	4.4138e-05	1
ENSG00000273073.1	6074	1.03706	602.591	293.548	0.000113352	2-132220789-G-A	757174	28	28	0.0349127	1	3.92748e-05	0.723099	0.173503	0.0589941	0.058787	2
ENSG00000173272.15	6131	1.03704	630.149	294.488	1.07835e-48	2-131492520-T-G	-223	208	257	0.318859	1	7.74878e-55	0.474924	0.025065	9.999e-05	1.42012e-47	1
ENSG00000173272.15	6131	1.04509	600.976	291.331	6.23194e-38	2-131475137-AT-A	-17606	74	78	0.0970149	1	4.06586e-43	-0.568574	0.0355509	9.999e-05	1.02925e-36	2
ENSG00000152117.17	6131	1.03252	626.363	294.376	5.39299e-29	2-131513295-A-G	20482	205	242	0.300505	1	1.38514e-32	-0.496161	0.0373657	9.999e-05	4.94429e-27	1
ENSG00000152117.17	6131	1.03834	640.944	293.769	1.96823e-06	2-131549798-GT-G	56985	15	19	0.0235732	1	4.08775e-07	0.557077	0.107795	0.00079992	0.000959888	2
ENSG00000163040.14	6282	1.04558	638.404	295.296	1.1286e-07	2-131532826-G-A	4993	263	338	0.420398	1	1.67906e-08	0.382159	0.0660736	9.999e-05	4.57264e-05	1
ENSG00000213222.3	6929	1.03986	774.912	300.906	1.6681e-29	2-131682500-G-C	-41779	248	315	0.390819	1	1.4349e-32	-0.719448	0.0542164	9.999e-05	1.18067e-27	1
ENSG00000232760.1	7015	1.04483	689.765	292.534	5.97748e-05	2-132640604-T-G	804072	276	347	0.431592	1	1.84592e-05	0.458022	0.105395	0.0316968	0.0343199	2
ENSG00000152127.8	6824	1.06485	796.894	293.317	3.99397e-07	2-134206291-C-A	86308	247	314	0.390274	1	6.30453e-08	-0.158796	0.0286897	0.00019998	0.000183434	1
ENSG00000082258.12	5737	1.00053	511.864	294.119	2.27773e-06	2-134929838-G-A	11603	210	257	0.32	1	4.70704e-07	0.0584409	0.0113718	0.00119988	0.00116082	1
ENSG00000115839.17	5404	1.03163	448.12	288.931	7.10527e-06	2-136036341-G-A	984076	11	11	0.0136816	1	1.3749e-06	-0.428324	0.0870948	0.00219978	0.00261427	1
ENSG00000048991.16	5338	1.06154	355.881	283.983	0.00030615	2-135683953-A-AATACATAC	152498	67	74	0.0918114	1	9.01862e-05	-0.151129	0.0381256	0.0856914	0.0875227	1
ENSG00000226806.1	5648	1.01376	363.586	284.865	7.70449e-30	2-135836190-G-T	15999	252	324	0.401985	1	1.05278e-34	0.777361	0.056212	9.999e-05	1.20078e-27	1
ENSG00000076003.4	5725	1.05426	383.33	283.578	4.44181e-20	2-135868032-A-G	-8394	257	331	0.41125	1	2.26798e-23	0.384013	0.0356983	9.999e-05	2.04578e-18	1
ENSG00000231890.7	6003	1.0411	359.747	281.473	5.95462e-12	2-135931179-G-A	-53997	145	159	0.19727	1	6.56234e-14	-0.604335	0.0771893	9.999e-05	9.2634e-10	1
ENSG00000115866.10	6005	1.04267	359.056	279.127	5.41717e-09	2-135953194-CCTAA-C	-32683	131	140	0.173697	1	2.10206e-10	0.210415	0.032087	9.999e-05	1.08946e-06	1
ENSG00000115866.10	6005	1.04942	359.421	277.542	6.60048e-06	2-135919520-T-TA	-66357	22	22	0.0272953	1	8.57677e-07	0.370933	0.0739337	0.00089991	0.00172015	3
ENSG00000115866.10	6005	1.04903	370.916	278.737	0.000102957	2-136009415-C-CT	23538	10	10	0.0125313	1	2.3105e-05	0.828996	0.193068	0.029597	0.0312364	6
ENSG00000241772.2	7158	1.04399	583.12	290.977	2.17589e-06	2-138561405-G-A	-12447	91	100	0.124378	1	4.03307e-07	0.492511	0.0952508	0.00119988	0.000927613	1
ENSG00000241772.2	7158	1.04914	589.04	291.094	0.000181775	2-138743258-T-TA	169406	268	351	0.43609	1	6.23094e-05	-0.264696	0.0652655	0.0855914	0.0889388	2
ENSG00000237772.1	7159	1.07401	576.512	288.799	2.5909e-05	2-138599804-A-G	-4706	80	84	0.104478	1	6.05365e-06	0.332818	0.0723792	0.00739926	0.0105066	1
ENSG00000115919.14	6782	1.03576	678.769	294.748	2.46046e-25	2-142917663-A-C	40165	55	57	0.0707196	1	1.70187e-28	0.77776	0.0638472	9.999e-05	2.7373e-23	1
ENSG00000075884.13	6365	1.04802	687.203	289.761	6.59228e-15	2-143129250-G-A	37888	78	82	0.101737	1	9.06884e-17	-0.425158	0.0484289	9.999e-05	1.26567e-12	1
ENSG00000075884.13	6365	1.0475	699.805	290.633	3.33152e-06	2-143062440-T-C	-28922	10	11	0.01375	1	7.24688e-07	0.557334	0.110316	0.00129987	0.00171015	2
ENSG00000075884.13	6365	1.03764	710.65	292.457	1.50759e-06	2-143072234-G-A	-19128	116	127	0.15796	1	3.2191e-07	-0.207366	0.0397482	0.00059994	0.000814361	3
ENSG00000075884.13	6365	1.04178	699.632	291.533	2.35142e-07	2-143227318-T-A	135956	108	114	0.141439	1	3.79406e-08	-0.230398	0.0409008	0.00029997	0.00011225	4
ENSG00000075884.13	6365	1.05023	680.5	289.236	3.81107e-05	2-143443128-A-G	351766	113	124	0.154229	1	1.08359e-05	-0.171977	0.038486	0.0174983	0.0208402	5
ENSG00000224852.1	6343	1.02152	642.121	293.701	2.13486e-05	2-143081211-T-C	-15344	118	130	0.16129	1	5.81558e-06	-0.383211	0.0831775	0.0133987	0.0122994	1
ENSG00000232772.1	6340	1.0543	606.351	289.51	3.22584e-05	2-143081211-T-C	-16796	118	130	0.16129	1	7.99154e-06	-0.363763	0.080188	0.0136986	0.0152716	1
ENSG00000227557.1	6335	1.03564	643.243	293.122	2.27188e-09	2-143081211-T-C	-17618	118	130	0.16129	1	1.76045e-10	-0.514616	0.0781428	9.999e-05	8.91436e-07	1
ENSG00000225476.1	6328	1.02959	716.87	300.134	3.27485e-13	2-143104832-G-A	4899	118	129	0.16005	1	1.55259e-14	-0.522269	0.0649434	9.999e-05	1.2027e-10	1
ENSG00000284167.1	6330	1.05562	650.416	294.215	3.19605e-07	2-143068599-TACACAC-T	-32013	115	126	0.157107	1	5.13154e-08	-0.464284	0.0832911	9.999e-05	0.000126574	1
ENSG00000257226.1	5016	1.01868	699.582	300.32	7.40786e-05	2-143250417-T-C	-525656	113	121	0.150873	1	2.92221e-05	-0.413023	0.0974587	0.0470953	0.0473978	1
ENSG00000121989.14	5338	1.0459	524.13	296.146	2.27385e-06	2-147952792-T-C	108275	239	291	0.36194	1	5.14146e-07	0.203894	0.039814	0.00079992	0.000857126	1
ENSG00000204406.12	5318	1.02336	500.536	294.242	5.0451e-06	2-147802020-T-C	-218991	191	216	0.268657	1	1.20626e-06	0.185472	0.0375024	0.00219978	0.00217132	1
ENSG00000204406.12	5318	1.03084	493.89	292.622	0.000175033	2-148239019-T-TACACAC	218008	206	248	0.307692	1	6.24071e-05	0.142181	0.0350606	0.0732927	0.0757347	2
ENSG00000135999.11	5571	1.0306	546.981	296.394	5.24859e-05	2-148691616-G-A	47176	246	323	0.400744	1	1.75814e-05	-0.0775898	0.0178087	0.0256974	0.0250488	1
ENSG00000168280.16	5735	1.02566	570.923	297.217	6.82897e-08	2-149069373-A-G	194123	10	10	0.0124069	1	1.06349e-08	1.06993	0.182337	9.999e-05	2.97151e-05	1
ENSG00000184898.6	6492	1.05901	632.023	290.537	1.02117e-41	2-151261757-G-A	-122	263	342	0.425187	1	1.05104e-47	-0.438586	0.0255834	9.999e-05	3.50589e-41	1
ENSG00000123609.10	6538	1.02875	627.432	292.697	2.44189e-39	2-151261266-T-C	-28791	265	344	0.427861	1	1.18584e-44	0.280806	0.0171495	9.999e-05	1.41341e-37	1
ENSG00000123610.4	6603	1.0594	595.727	287.928	7.22138e-37	2-151290158-G-T	-67434	243	307	0.380893	1	1.68641e-42	0.477224	0.0301484	9.999e-05	4.36752e-36	1
ENSG00000242113.3	6638	1.00706	511.295	280.727	1.15766e-05	2-151370253-G-A	-1750	24	24	0.0297767	1	1.71731e-06	0.780313	0.160195	0.00509949	0.00567454	1
ENSG00000080345.17	6663	1.01706	658.327	298.316	5.67926e-07	2-151306329-A-G	-103554	239	300	0.372208	1	1.20333e-07	-0.0771608	0.0142623	0.00039996	0.00032435	1
ENSG00000162980.16	6722	1.06103	550.716	285.859	9.95254e-07	2-151934408-T-C	105916	137	172	0.213399	1	1.2286e-07	0.0973133	0.0180007	0.00039996	0.000337307	1
ENSG00000182389.19	6482	1.04743	515.926	285.836	4.51823e-06	2-152004540-C-T	-94935	234	300	0.373434	1	7.12365e-07	0.203785	0.0403176	0.0009999	0.00171072	1
ENSG00000115145.9	6409	1.06559	540.82	284.552	4.70056e-05	2-151944027-CT-C	-231965	211	240	0.298469	1	1.0333e-05	0.0950786	0.02123	0.0168983	0.0191568	1
ENSG00000177917.10	6822	1.0562	569.567	282.647	3.6414e-07	2-152723800-T-TA	5802	235	293	0.363524	1	3.19546e-08	-0.124095	0.02191	9.999e-05	0.00012561	1
ENSG00000177519.3	7218	1.02209	509.719	274.477	1.18517e-14	2-153482195-A-G	3387	186	224	0.277916	1	1.86359e-17	0.529973	0.0589362	9.999e-05	3.38177e-12	1
ENSG00000177519.3	7218	1.02179	490.215	272.979	5.29734e-08	2-153529926-A-G	51118	289	387	0.481343	1	1.84965e-09	-0.340386	0.0550599	9.999e-05	2.04382e-05	2
ENSG00000115159.15	5671	1.04541	499.571	287.438	4.7042e-38	2-156464828-C-G	29538	246	304	0.377171	1	1.07883e-43	0.442431	0.0274002	9.999e-05	6.16654e-37	1
ENSG00000115159.15	5671	1.0525	508.596	287.82	4.59116e-05	2-156646122-C-G	210832	204	229	0.284826	1	1.19964e-05	-0.125678	0.0282739	0.0166983	0.018512	2
ENSG00000115159.15	5671	1.05756	487.181	284.874	0.000166081	2-156444089-T-C	8799	38	40	0.0496278	1	4.78746e-05	-0.245613	0.0596138	0.0649935	0.0655001	3
ENSG00000136541.14	5574	1.04376	730.69	297.902	5.60702e-06	2-157413294-C-T	85581	48	50	0.0620347	1	1.52166e-06	-0.368321	0.0752203	0.00259974	0.00315344	1
ENSG00000115165.9	6170	1.02212	703.743	295.14	9.66304e-05	2-157496808-G-A	7847	16	16	0.0199005	1	3.35321e-05	-0.363553	0.0864519	0.0637936	0.0613422	1
ENSG00000123612.15	6310	1.06799	702.686	293.873	5.87955e-05	2-157625480-A-G	-3525	86	97	0.120347	1	1.83939e-05	0.230769	0.0530946	0.0278972	0.0316006	1
ENSG00000144283.21	7592	1.01918	746.27	290.643	1.51575e-43	2-158113913-C-T	-343051	272	367	0.455335	1	3.26495e-49	-0.645729	0.0367702	9.999e-05	1.92184e-41	1
ENSG00000144283.21	7592	1.03117	733.054	287.846	4.60437e-06	2-158241663-A-G	-215301	8	9	0.0111663	1	9.26474e-07	-1.37991	0.275903	0.00269973	0.00278407	4
ENSG00000144283.21	7592	1.03608	721.566	287.475	7.90684e-06	2-158462898-G-A	5934	225	270	0.334988	1	1.69058e-06	-0.192991	0.0395845	0.00419958	0.00464803	5
ENSG00000196151.10	8385	1.03857	543.892	282.811	3.10329e-23	2-159286499-ACGCCCCGCGCGAGCAGGCCCAGC-A	-300	218	265	0.328784	1	4.47827e-27	-0.590965	0.0500931	9.999e-05	2.86709e-21	1
ENSG00000196151.10	8385	1.05828	523.046	279.435	1.42996e-05	2-159366197-C-T	79398	217	265	0.328784	1	2.1631e-06	0.240998	0.0499765	0.0049995	0.00545926	2
ENSG00000224152.1	7885	1.02543	530.967	277.909	7.33053e-35	2-159583118-T-C	-32178	218	270	0.334988	1	4.39221e-41	0.380199	0.0245332	9.999e-05	6.1183e-33	1
ENSG00000224152.1	7885	1.02689	516.856	275.697	1.23236e-14	2-159580216-T-C	-35080	68	75	0.0932836	1	3.19177e-17	-0.561901	0.0629707	9.999e-05	3.14815e-12	3
ENSG00000224152.1	7885	1.01823	532.079	277.639	0.000191666	2-159566932-G-A	-48364	32	34	0.0421836	1	4.76516e-05	-0.584954	0.141926	0.0887911	0.092245	6
ENSG00000123636.17	7889	1.06414	534.577	280.097	6.94228e-36	2-159580068-G-C	-35492	224	282	0.349876	1	2.39428e-42	0.21124	0.0133715	9.999e-05	2.99917e-35	1
ENSG00000123636.17	7889	1.0426	586.935	285.959	9.03498e-12	2-159798257-G-A	182697	32	34	0.0429293	1	1.81595e-13	-0.239579	0.0312042	9.999e-05	2.31183e-09	2
ENSG00000226266.6	7800	1.04794	497.387	280.14	3.20121e-11	2-159789170-AT-A	76735	49	50	0.0620347	1	4.22919e-13	0.893334	0.118344	9.999e-05	6.59291e-09	1
ENSG00000241399.6	7867	1.04425	505.934	279.815	1.54976e-23	2-159789553-G-A	-8702	81	91	0.113184	1	1.25405e-27	0.345239	0.0288847	9.999e-05	9.91627e-22	1
ENSG00000241399.6	7867	1.04025	525.218	281.651	3.41823e-06	2-159726551-C-T	-71704	26	27	0.0334988	1	4.59134e-07	-0.308891	0.0600399	0.00089991	0.00136652	2
ENSG00000241399.6	7867	1.03338	532.74	283.424	2.2222e-06	2-159848027-A-C	49772	200	231	0.286822	1	3.01931e-07	0.115443	0.0220767	0.00059994	0.000931243	3
ENSG00000054219.10	7790	1.035	497.452	281.502	2.68126e-07	2-159835318-C-T	-69431	272	363	0.450372	1	2.3005e-08	0.161327	0.0281734	0.00019998	9.61278e-05	1
ENSG00000054219.10	7790	1.04082	482.808	280.025	3.75286e-09	2-159913077-T-C	8328	283	381	0.473881	1	1.36804e-10	0.20899	0.031526	9.999e-05	1.03764e-06	2
ENSG00000054219.10	7790	1.03993	504.372	282.09	7.63665e-05	2-159667152-G-GT	-237597	259	322	0.400498	1	1.77248e-05	0.0876803	0.0201316	0.0316968	0.0325957	3
ENSG00000136560.13	5909	1.03193	473.052	293.463	5.56126e-07	2-161060232-C-T	-76676	120	134	0.166253	1	9.24514e-08	-0.110416	0.0202179	0.00019998	0.000199394	1
ENSG00000227403.1	5819	1.04243	477.713	291.43	1.36141e-23	2-161244750-G-A	11	271	356	0.442643	1	9.90734e-27	-0.506201	0.0432562	9.999e-05	8.88381e-22	1
ENSG00000227403.1	5819	1.02871	495.301	294.718	1.23183e-06	2-161257549-A-G	12810	203	241	0.299007	1	2.51808e-07	0.26439	0.0502157	0.00049995	0.000487089	2
ENSG00000115267.5	5582	1.03716	549.78	299.726	2.60608e-05	2-161725581-G-A	-593122	17	17	0.0211443	1	9.0071e-06	-0.345135	0.0765349	0.0123988	0.0119535	1
ENSG00000115271.10	5582	1.03962	509.405	295.134	2.81851e-06	2-162319146-A-C	306	47	53	0.0657568	1	6.26161e-07	-0.168983	0.0332582	0.00119988	0.00108807	1
ENSG00000277998.1	5582	1.00944	663.422	297.276	6.12279e-06	2-164433240-C-T	-140501	18	18	0.0223881	1	1.63706e-06	0.82936	0.169911	0.00289971	0.00383298	1
ENSG00000082438.15	5406	1.01342	598.809	298.014	2.20101e-05	2-164759961-C-T	-83718	189	226	0.280397	1	7.03027e-06	0.129914	0.0284586	0.0121988	0.0122833	1
ENSG00000169507.9	5506	1.03031	601.63	297.39	0.000169181	2-164998867-TA-T	43342	206	246	0.30597	1	6.71311e-05	0.225021	0.055737	0.0883912	0.0890662	1
ENSG00000235192.1	6959	1.03385	542.262	288.942	3.85617e-11	2-165825903-TA-T	31052	183	209	0.259305	1	1.18588e-12	-0.377861	0.0511297	9.999e-05	1.13255e-08	1
ENSG00000232411.1	6920	1.03132	489.399	283.361	6.1848e-08	2-165957507-C-T	118409	117	133	0.165012	1	4.15291e-09	0.456182	0.0755513	9.999e-05	2.15557e-05	1
ENSG00000123607.14	6785	1.03414	535.56	289.152	4.79503e-05	2-165857585-G-A	-96258	306	400	0.497512	1	1.24348e-05	0.0985863	0.022222	0.0182982	0.0220418	1
ENSG00000198648.10	7310	1.04401	962.356	294.529	9.64677e-12	2-168184876-T-G	-63265	239	309	0.384328	1	4.73524e-13	-0.193022	0.0256227	9.999e-05	4.0357e-09	1
ENSG00000198648.10	7310	1.05151	938.03	292.524	1.0688e-07	2-168303179-G-C	55038	114	128	0.16	1	1.49232e-08	-0.183523	0.0316064	9.999e-05	6.09974e-05	2
ENSG00000198648.10	7310	1.04516	971.386	294.812	6.69748e-05	2-167703234-A-G	-544907	211	251	0.311414	1	2.32479e-05	-0.111699	0.026024	0.0517948	0.0545508	3
ENSG00000172292.14	7595	1.03222	1057.39	297.16	5.86437e-05	2-169168830-C-T	712968	73	76	0.0942928	1	2.09984e-05	-0.144275	0.0334296	0.0544946	0.0541872	1
ENSG00000172292.14	7595	1.03522	1079.41	297.973	9.68374e-05	2-168427830-A-G	-28032	171	192	0.238806	1	3.76397e-05	0.0963254	0.0230563	0.0912909	0.0901942	2
ENSG00000073737.16	8071	1.04866	736.218	286.356	2.35569e-28	2-169107822-T-C	43033	279	382	0.473945	1	8.4233e-33	-0.425129	0.0318906	9.999e-05	1.05954e-26	1
ENSG00000235321.1	8130	1.03609	747.148	287.48	1.08316e-06	2-169077231-G-A	-23512	259	348	0.432836	1	1.47021e-07	-0.279236	0.0519896	0.00049995	0.000615924	1
ENSG00000138399.17	8418	1.01857	1063.27	299.608	3.20324e-30	2-169573465-G-A	-410	93	96	0.119107	1	2.08851e-33	0.448772	0.0332554	9.999e-05	1.08954e-27	1
ENSG00000138399.17	8418	1.02918	1036.96	297.679	6.00728e-07	2-169709453-T-TG	135578	11	11	0.0139241	1	1.29709e-07	-0.483622	0.0896283	0.00039996	0.000495795	2
ENSG00000138398.15	8442	1.03352	1075.57	299.662	2.59383e-08	2-169734100-T-C	149760	275	366	0.455112	1	4.16133e-09	-0.0876044	0.0145096	9.999e-05	1.93475e-05	1
ENSG00000198586.13	7595	1.06992	784.489	285.365	4.77988e-07	2-171171544-C-T	-59770	46	49	0.060794	1	5.33865e-08	-0.197565	0.0354881	0.00029997	0.000209347	1
ENSG00000198586.13	7595	1.04927	850.646	290.234	1.70368e-06	2-171261012-A-C	29698	47	51	0.0632754	1	2.94763e-07	0.169953	0.0324731	0.00069993	0.00102701	2
ENSG00000123600.19	7553	1.0232	856.329	294.708	2.60485e-28	2-171326447-T-C	-107662	137	161	0.200748	1	7.21314e-32	-0.43669	0.0333741	9.999e-05	5.91839e-26	1
ENSG00000071967.11	7576	1.04516	776.696	287.038	1.74184e-35	2-171512559-T-C	-9688	248	311	0.386816	1	1.15159e-40	-0.441976	0.0287307	9.999e-05	4.82394e-34	1
ENSG00000071967.11	7576	1.04952	776.722	286.887	7.5706e-15	2-171520423-G-A	-1824	114	124	0.153846	1	6.71885e-17	0.353627	0.0400979	9.999e-05	1.59908e-12	2
ENSG00000071967.11	7576	1.04984	779.672	286.902	3.36394e-08	2-171397123-C-T	-125124	94	99	0.12375	1	3.00716e-09	0.268117	0.0439742	0.00019998	1.51683e-05	3
ENSG00000071967.11	7576	1.03618	805.371	289.662	8.47608e-05	2-171584750-TA-T	62503	240	287	0.356423	1	2.64464e-05	0.137986	0.0323756	0.0572943	0.058914	4
ENSG00000077380.15	7462	1.04312	657.415	286.868	3.46846e-13	2-171730141-C-G	42732	176	196	0.243781	1	4.54465e-15	-0.236186	0.0287279	9.999e-05	8.59044e-11	1
ENSG00000077380.15	7462	1.03403	676.299	287.339	0.000109894	2-170726126-A-ATTT	-961283	52	54	0.0673317	1	3.12569e-05	0.203893	0.0482914	0.0641936	0.0645672	2
ENSG00000128708.12	7382	1.05501	625.798	282.717	1.34057e-08	2-171902957-A-C	-19491	114	129	0.160448	1	6.99709e-10	0.174392	0.0274572	9.999e-05	4.30518e-06	1
ENSG00000128708.12	7382	1.05677	620.13	282.135	9.15197e-05	2-171997677-C-CTTT	75229	277	372	0.462025	1	2.13148e-05	0.0841797	0.0195209	0.0438956	0.0456898	2
ENSG00000115840.13	7366	1.02289	724.857	293.14	1.24922e-05	2-171676218-C-T	-315224	105	119	0.14801	1	3.10346e-06	-0.213942	0.0450928	0.00819918	0.00801425	1
ENSG00000172878.13	7381	1.03331	724.326	291.773	3.18304e-10	2-171955089-G-A	-44494	160	193	0.239454	1	1.81765e-11	0.295393	0.0424422	9.999e-05	1.36584e-07	1
ENSG00000172878.13	7381	1.03459	736.033	291.684	1.29791e-05	2-172090632-C-A	91049	149	167	0.207196	1	3.16904e-06	-0.231913	0.0489248	0.00649935	0.00797365	2
ENSG00000232788.1	7955	1.02223	920.922	293.779	4.85463e-10	2-172509705-G-A	43683	174	213	0.264268	1	3.66927e-11	-0.411708	0.0601335	9.999e-05	3.19931e-07	1
ENSG00000232788.1	7955	1.03378	914.983	292.364	1.90509e-06	2-172277752-G-T	-188270	287	384	0.476427	1	3.8471e-07	-0.256424	0.0494978	0.00169983	0.00138487	2
ENSG00000232788.1	7955	1.03569	908.731	291.932	5.97946e-05	2-173258322-A-G	792300	12	13	0.016129	1	1.86351e-05	-0.810942	0.186692	0.0439956	0.0469122	3
ENSG00000152256.13	7871	1.03892	937.672	296.18	8.34485e-29	2-172591951-T-G	36578	140	156	0.19403	1	3.49081e-32	-0.34264	0.0260117	9.999e-05	8.1097e-27	1
ENSG00000152256.13	7871	1.04008	912.717	294.364	8.72246e-06	2-172654955-A-G	99582	18	18	0.0223325	1	2.24603e-06	-0.341025	0.0708372	0.00629937	0.00641961	2
ENSG00000091436.16	7904	1.03855	1104.9	297.449	1.64199e-11	2-173096344-C-CT	20909	156	181	0.225686	1	1.0295e-12	-0.286821	0.0386917	9.999e-05	8.97403e-09	1
ENSG00000091436.16	7904	1.03979	1100.44	297.278	6.96389e-06	2-173273685-G-A	198250	260	345	0.429104	1	1.95894e-06	0.163394	0.0337358	0.00459954	0.00618056	2
ENSG00000260868.1	6712	1.02814	1050.3	304.716	1.86682e-05	2-174007264-T-C	-18016	13	13	0.016129	1	7.41108e-06	1.10004	0.241595	0.0170983	0.0171703	1
ENSG00000138430.15	6566	1.01654	1011.27	302.582	6.87693e-09	2-174248784-G-A	86	238	295	0.366005	1	1.14516e-09	-0.130096	0.0207639	9.999e-05	5.67416e-06	1
ENSG00000138433.15	6318	1.0578	830.437	295.752	1.12121e-18	2-174400463-A-T	4748	187	233	0.289801	1	6.83132e-21	-0.161501	0.0160907	9.999e-05	1.22798e-16	1
ENSG00000163328.13	6242	1.04784	767.585	295.498	8.06976e-07	2-174491494-G-C	4400	250	307	0.381841	1	1.55637e-07	-0.179119	0.0334188	0.00029997	0.000425879	1
ENSG00000279884.1	6299	1.05636	672.216	290.167	1.59204e-05	2-174573271-G-GAAA	26936	245	295	0.367008	1	3.64659e-06	-0.155965	0.0331169	0.00679932	0.00803984	1
ENSG00000115966.16	6377	1.05534	641.36	289.657	0.000143525	2-175646139-G-A	478082	248	317	0.3933	1	4.44311e-05	0.0519861	0.0125637	0.0722928	0.0751264	1
ENSG00000154518.9	6369	1.0341	635.111	292.261	1.32469e-16	2-175181687-G-A	-2527	163	185	0.229529	1	9.30279e-19	0.235538	0.0250714	9.999e-05	2.96965e-14	1
ENSG00000144320.13	6847	1.05388	749.763	289.904	8.73161e-09	2-175927388-C-G	-75451	65	69	0.0860349	1	7.36983e-10	0.329046	0.0518751	9.999e-05	3.3607e-06	2
ENSG00000144320.13	6847	1.05625	748.519	289.587	4.39592e-07	2-175922670-G-A	-80169	16	16	0.0198511	1	6.34483e-08	-0.437769	0.0790984	0.00019998	0.00020442	3
ENSG00000218175.2	6810	1.0489	719.826	290.129	2.20524e-05	2-176727801-G-A	526549	35	37	0.0460199	1	5.46181e-06	0.281666	0.0609503	0.0108989	0.0125855	1
ENSG00000218175.2	6810	1.04837	714.246	289.477	6.91315e-05	2-175352993-G-A	-848259	10	10	0.0124069	1	1.96877e-05	0.601992	0.139003	0.0380962	0.0407585	2
ENSG00000170144.20	7293	1.04471	690.732	294.258	9.24604e-05	2-177281634-C-G	68971	187	209	0.259305	1	3.10482e-05	0.0875912	0.0207387	0.0516948	0.0536171	1
ENSG00000116044.15	7282	1.05494	658.494	290.541	1.73281e-05	2-177290695-T-C	25564	174	201	0.24938	1	4.07582e-06	0.10539	0.022494	0.00669933	0.0086604	1
ENSG00000018510.13	7473	1.03573	658.465	290.36	1.60947e-06	2-177352841-T-C	-39857	139	162	0.200993	1	2.66672e-07	0.118997	0.0226518	0.00049995	0.000816508	1
ENSG00000196659.9	7253	1.05366	561.298	285.183	0.000187464	2-176712003-A-G	-841011	196	239	0.296758	1	5.27866e-05	0.194003	0.0473637	0.0857914	0.0863363	1
ENSG00000197557.6	7143	1.04205	565.566	288.984	0.000161102	2-178158287-T-C	539321	56	57	0.0707196	1	4.97012e-05	0.435245	0.105882	0.0759924	0.0772457	1
ENSG00000180228.12	7185	1.0322	554.621	288.188	6.10415e-05	2-178397222-T-G	-54213	31	32	0.0397022	1	1.58779e-05	0.381942	0.0871936	0.0262974	0.02943	1
ENSG00000116095.10	7238	1.04944	540.669	282.054	1.83459e-05	2-178498958-C-T	18490	204	237	0.294776	1	3.23018e-06	0.121857	0.0257296	0.00579942	0.00768796	1
ENSG00000116095.10	7238	1.05238	526.785	280.968	7.34161e-05	2-178187225-C-T	-293243	303	394	0.488834	1	1.58108e-05	-0.108627	0.0247918	0.0275972	0.0312522	2
ENSG00000237298.9	7274	1.06549	526.782	282.391	2.67807e-06	2-178524851-TG-T	3668	137	155	0.194236	1	3.29529e-07	-0.290682	0.0557823	0.00049995	0.000890965	1
ENSG00000270574.1	7338	1.03984	616.38	288.12	0.000117675	2-178822150-C-G	243360	115	126	0.157895	1	3.37298e-05	0.298021	0.0708922	0.059594	0.0618988	1
ENSG00000155657.26	7154	1.05727	640.589	288.988	9.3128e-05	2-179055811-C-T	225009	260	333	0.413965	1	2.64976e-05	-0.11822	0.0277444	0.0468953	0.0480139	1
ENSG00000187231.13	7117	1.04972	676.484	287.658	1.04359e-26	2-179251239-T-C	-13551	170	194	0.240695	1	1.1577e-30	0.365342	0.0286128	9.999e-05	4.87884e-25	1
ENSG00000187231.13	7117	1.05674	677.855	286.643	4.43778e-07	2-179357140-CTTTTATATTGAATATTGATGACAATAAGATTAT-C	92350	72	82	0.101737	1	5.24499e-08	0.199654	0.0358417	0.00019998	0.000185162	2
ENSG00000163510.13	7621	1.03171	761.664	294.068	3.77325e-06	2-180004430-C-T	-2683	153	180	0.223881	1	8.31087e-07	0.131639	0.0262086	0.00179982	0.00235119	1
ENSG00000170035.15	6889	1.02402	568.252	290.337	1.15909e-19	2-181035746-A-G	68498	168	194	0.241294	1	2.5346e-22	0.491206	0.0469697	9.999e-05	2.66364e-17	1
ENSG00000170035.15	6889	1.02757	593.691	291.338	6.92109e-15	2-180444017-GTGGTAAA-G	-523231	187	225	0.279156	1	8.44008e-17	0.396572	0.045144	9.999e-05	1.97075e-12	2
ENSG00000115232.13	6820	1.02646	604.872	294.051	3.5384e-30	2-181463487-G-A	6280	283	370	0.459057	1	5.86794e-34	0.187118	0.0137191	9.999e-05	4.16757e-28	1
ENSG00000115232.13	6820	1.02615	610.536	294.556	1.19116e-05	2-181665258-C-T	208051	89	94	0.116915	1	3.21373e-06	0.100636	0.021244	0.00519948	0.00629921	2
ENSG00000188452.13	6830	1.04413	508.409	284.389	1.71414e-21	2-181459315-G-GT	-197801	285	369	0.458955	1	6.75996e-25	0.218511	0.0195236	9.999e-05	1.36423e-19	1
ENSG00000188452.13	6830	1.04807	502.56	283.121	0.000176228	2-182491240-C-T	834124	29	30	0.0372208	1	4.73359e-05	-0.207209	0.0502611	0.0739926	0.0737937	2
ENSG00000138434.16	6821	1.03972	575.101	290.811	8.30934e-05	2-182201650-C-CAAAAA	309762	123	135	0.169173	1	2.46618e-05	0.0789508	0.0184553	0.0391961	0.040629	1
ENSG00000077232.17	7594	1.03197	560.256	286.702	0.000123231	2-182733827-A-T	17786	68	73	0.0928753	1	3.40184e-05	-0.093569	0.0222686	0.0611939	0.0603776	1
ENSG00000061676.14	7899	1.0572	589.092	286.886	6.79888e-10	2-183052855-A-T	13997	184	219	0.2725	1	2.95185e-11	0.339371	0.0493178	9.999e-05	1.68161e-07	1
ENSG00000061676.14	7899	1.06169	575.081	285.066	3.76611e-05	2-184016590-T-C	977732	30	33	0.0409429	1	8.38974e-06	0.574486	0.126939	0.0153985	0.0164548	2
ENSG00000162999.12	7951	1.04203	587.782	288.536	8.15235e-05	2-183103822-T-TA	25263	37	37	0.0459057	1	2.24096e-05	0.501069	0.116517	0.039596	0.0404135	1
ENSG00000283839.1	6851	1.05485	416.26	283.558	5.67165e-06	2-184596406-G-C	-1959	31	31	0.0385572	1	8.71322e-07	-0.329384	0.0657026	0.00109989	0.00165194	1
ENSG00000283839.1	6851	1.04687	425.036	285.185	8.69235e-05	2-184433643-G-A	-164722	20	21	0.0260546	1	2.22284e-05	0.349053	0.0811284	0.0287971	0.0304348	2
ENSG00000138448.11	6317	1.04257	272.016	280.368	2.01116e-06	2-186598294-TACACAC-T	8229	262	344	0.427318	1	2.12915e-07	0.0966662	0.0182456	0.00019998	0.000389955	1
ENSG00000064989.12	6431	1.02595	423.547	287.195	2.85578e-07	2-187396185-AT-A	-52275	241	293	0.364428	1	3.097e-08	-0.231302	0.040796	0.00019998	9.46442e-05	1
ENSG00000115368.9	6046	1.01923	545.659	299.295	8.72389e-09	2-189458064-T-C	16631	32	33	0.0413534	1	1.21079e-09	-0.287035	0.0458831	9.999e-05	3.73014e-06	1
ENSG00000138449.10	6191	1.02877	501.794	292.669	6.30956e-15	2-189576560-C-T	-7198	209	243	0.301489	1	8.02396e-17	0.174659	0.0198699	9.999e-05	1.45967e-12	1
ENSG00000138381.9	6211	1.02647	487.354	290.617	2.42589e-51	2-189671557-A-G	10172	214	258	0.320896	1	9.50644e-59	-0.375247	0.0188367	9.999e-05	6.29914e-50	1
ENSG00000128694.11	6229	1.03076	518.603	293.44	6.32068e-05	2-188805612-C-CGTGTGTGTGT	-957615	108	115	0.14631	1	1.96811e-05	0.220303	0.0508704	0.0278972	0.0286406	1
ENSG00000273240.1	6227	1.05206	520.756	293.225	3.65452e-07	2-189669448-G-A	-95008	134	144	0.17866	1	5.67303e-08	-0.501369	0.0902536	0.00039996	0.000119071	1
ENSG00000128699.13	6211	1.05695	497.13	288.432	0.000180592	2-189628733-C-A	-154840	156	169	0.215561	1	5.71893e-05	0.109657	0.0268986	0.0687931	0.0729149	1
ENSG00000128699.13	6211	1.05898	490.68	288.094	9.30744e-06	2-189716831-C-A	-66742	219	261	0.325	1	1.87751e-06	0.0989217	0.0203862	0.00169983	0.00323062	2
ENSG00000064933.17	6209	1.06056	506.938	291.181	3.65213e-13	2-189691711-G-GAT	-92374	115	121	0.151629	1	6.98419e-15	0.240517	0.0294816	9.999e-05	4.64008e-11	1
ENSG00000198130.15	5964	1.04877	585.271	293.353	2.85804e-12	2-190334804-G-A	14759	293	401	0.497519	1	9.08986e-14	-0.295584	0.0379894	9.999e-05	6.11135e-10	1
ENSG00000151689.12	5912	1.03156	574.554	290.606	2.86616e-09	2-190355124-G-T	11654	65	68	0.0843672	1	2.04085e-10	-0.488409	0.0744372	9.999e-05	1.06704e-06	1
ENSG00000151689.12	5912	1.0333	559.13	290.334	6.89157e-07	2-190228557-A-AG	-114913	190	219	0.272388	1	1.0535e-07	0.251786	0.0463151	0.00019998	0.000292274	2
ENSG00000151690.14	5889	1.03928	599.684	292.728	3.51975e-21	2-190399664-T-C	-8691	283	372	0.461538	1	7.06309e-24	0.236727	0.0217097	9.999e-05	4.19504e-19	1
ENSG00000151690.14	5889	1.04112	590.312	292.128	3.43843e-06	2-190413615-G-A	5260	216	270	0.334988	1	7.14446e-07	0.1158	0.0229117	0.00129987	0.00154352	2
ENSG00000189362.11	5867	1.02612	755.27	302.774	5.00153e-08	2-190482458-G-A	-52264	225	271	0.33625	1	1.08227e-08	0.189229	0.0322636	9.999e-05	2.86268e-05	1
ENSG00000189362.11	5867	1.03074	730.865	301.66	1.2985e-06	2-190500397-G-A	-34325	165	193	0.239454	1	3.66493e-07	-0.183112	0.0352819	0.00069993	0.000755785	2
ENSG00000115415.18	5987	1.0193	783.352	300.564	7.12788e-06	2-191005185-A-G	-15775	95	104	0.129032	1	2.20814e-06	0.165739	0.034403	0.00359964	0.00499612	1
ENSG00000173559.12	5582	1.01733	880.504	302.715	1.27046e-12	2-191698847-C-CT	20720	148	166	0.206468	1	9.72281e-14	-0.157824	0.0203077	9.999e-05	7.76891e-10	1
ENSG00000173559.12	5582	1.01573	875.755	302.477	1.08638e-11	2-191696099-C-T	17972	179	209	0.259305	1	1.00603e-12	0.138206	0.0186348	9.999e-05	7.06698e-09	2
ENSG00000223466.1	7602	1.03309	553.702	286.505	4.55914e-10	2-195521352-T-C	-11683	124	134	0.166253	1	1.68184e-11	-0.471216	0.0675902	9.999e-05	1.50542e-07	1
ENSG00000196950.13	7558	1.05531	588.102	286.807	1.60363e-14	2-195730227-T-C	154250	284	374	0.465087	1	1.28169e-16	-0.135691	0.0155491	9.999e-05	2.26021e-12	1
ENSG00000196950.13	7558	1.0608	595.292	286.174	9.21435e-05	2-195571159-C-CA	-4818	249	295	0.366071	1	2.45689e-05	-0.0754863	0.0176411	0.039596	0.0435206	2
ENSG00000272211.1	6927	1.04911	525.176	289.414	0.000170076	2-196251053-C-G	99790	235	298	0.370647	1	5.35746e-05	0.141712	0.0346278	0.0709929	0.0742012	1
ENSG00000081320.10	6872	1.0681	468.645	279.807	3.44298e-14	2-196136183-G-A	-40320	211	263	0.327114	1	1.3301e-16	0.145042	0.0166304	9.999e-05	2.88203e-12	1
ENSG00000081320.10	6872	1.04453	494.23	283.831	3.48617e-05	2-196239220-C-T	62717	258	340	0.421836	1	7.32827e-06	0.0698714	0.0153362	0.0127987	0.0139797	2
ENSG00000138411.10	5934	1.04936	440.476	284.837	4.03874e-20	2-196242035-T-C	-351657	86	92	0.114428	1	2.94213e-23	-0.442632	0.0412619	9.999e-05	2.59456e-18	1
ENSG00000138411.10	5934	1.06184	429.493	282.732	0.000140298	2-196205989-G-T	-387703	183	220	0.272953	1	3.58314e-05	0.12054	0.0287711	0.0463954	0.0477887	2
ENSG00000119041.10	5729	1.03923	467.832	289.13	7.17139e-08	2-196871779-T-C	72054	32	33	0.0409429	1	7.02145e-09	-0.343791	0.0578437	9.999e-05	2.20176e-05	1
ENSG00000197121.14	5609	1.03844	415.941	283.867	0.000222494	2-197039680-CGTGTGTGT-C	111884	38	42	0.0539846	1	6.19392e-05	0.212475	0.0523726	0.0776922	0.0792686	1
ENSG00000231621.1	5250	1.05015	439.654	290.578	6.43804e-62	2-197304119-G-A	106128	269	350	0.434243	1	6.57325e-71	0.790924	0.0343574	9.999e-05	3.20873e-62	1
ENSG00000065413.18	5180	1.04644	387.583	286.47	7.85157e-05	2-197754750-AACACAC-A	443577	8	8	0.01	1	2.00407e-05	0.252008	0.0582481	0.0227977	0.0249668	1
ENSG00000225979.1	5178	1.03498	402.046	290.211	8.9112e-05	2-197381241-C-T	69848	247	309	0.383375	1	2.62022e-05	-0.29485	0.0691537	0.0286971	0.0308452	1
ENSG00000115524.15	5036	1.04669	384.915	285.206	7.87706e-08	2-197381241-C-T	-53850	247	309	0.383375	1	6.17748e-09	0.0565763	0.00948213	9.999e-05	1.82776e-05	1
ENSG00000115541.10	5030	1.03042	421.867	289.34	1.98388e-05	2-197626386-C-T	126111	224	276	0.3425	1	4.54634e-06	0.101645	0.0218058	0.00609939	0.00711157	1
ENSG00000144381.16	5051	1.04811	392.017	284.377	1.16174e-05	2-197501064-C-T	-15673	121	129	0.160848	1	2.00969e-06	-0.129433	0.0267554	0.00289971	0.00343264	1
ENSG00000247626.4	5020	1.06756	414.016	282.672	3.31859e-05	2-198220296-G-A	514927	95	100	0.124378	1	6.62546e-06	-0.184207	0.0402336	0.00859914	0.00991093	1
ENSG00000247626.4	5020	1.0695	421.49	283.154	0.000218665	2-196753017-T-C	-952352	50	52	0.0646766	1	6.09454e-05	-0.214637	0.0528519	0.0665933	0.0722317	2
ENSG00000196141.13	5295	1.04186	455.716	285.796	1.34934e-06	2-200295976-T-C	-9905	296	393	0.487593	1	1.74482e-07	0.210892	0.0395123	0.00039996	0.000442951	1
ENSG00000082153.17	5607	1.03676	447.304	284.104	0.000164667	2-200859637-A-G	49043	154	170	0.210918	1	4.39128e-05	0.0815447	0.0196938	0.0634937	0.0634588	1
ENSG00000013441.15	5629	1.05474	474.971	286.064	0.000119089	2-200038363-G-GTTACTATTATTATTA	-826381	14	14	0.0174564	1	3.20435e-05	0.191107	0.0453281	0.0426957	0.0458444	1
ENSG00000240344.8	5641	1.03921	448.785	282.37	3.38986e-41	2-200877622-C-T	-11681	144	165	0.204715	1	2.79829e-48	-0.582266	0.0336625	9.999e-05	4.92171e-40	1
ENSG00000240344.8	5641	1.03906	459.787	282.881	1.17303e-05	2-201258233-T-C	368930	25	25	0.031407	1	1.97875e-06	0.37249	0.0769413	0.0039996	0.00431248	2
ENSG00000115942.8	5635	1.07577	508.791	284.891	0.000155998	2-200344048-A-T	-619632	198	239	0.296526	1	4.22517e-05	-0.128119	0.0308726	0.0576942	0.0607998	1
ENSG00000155744.9	5742	1.02772	635.034	295.166	5.84728e-05	2-200463042-C-CA	-598382	131	142	0.176179	1	1.9069e-05	-0.0794174	0.0183073	0.029797	0.0328683	1
ENSG00000003402.19	5822	1.03982	583.336	290.189	4.96647e-08	2-201147855-G-A	31751	80	91	0.113466	1	4.90713e-09	-0.108958	0.0181351	9.999e-05	1.87824e-05	1
ENSG00000064012.21	5821	1.08092	539.518	281.279	4.64652e-73	2-201300114-A-C	66671	265	338	0.419355	1	3.61932e-86	-0.529816	0.0195637	9.999e-05	5.63762e-76	1
ENSG00000064012.21	5821	1.06839	570.09	284.512	1.53451e-11	2-201277115-T-C	43672	34	35	0.0434243	1	2.92858e-13	-0.357078	0.0469502	9.999e-05	2.38594e-09	2
ENSG00000155749.12	5728	1.03403	560.173	287.995	2.39323e-08	2-201336112-GTGAGCATAGTACC-G	-21286	290	390	0.483871	1	1.84589e-09	0.361429	0.0584655	9.999e-05	9.01754e-06	1
ENSG00000082146.12	5709	1.04755	584.269	290.526	3.93859e-07	2-201396679-A-G	8677	234	297	0.369403	1	5.36528e-08	-0.106384	0.019114	9.999e-05	0.000151322	1
ENSG00000213090.2	5707	1.06767	559.843	287.23	4.90714e-05	2-201838965-G-A	425657	12	12	0.0148883	1	1.1943e-05	1.17024	0.263235	0.0169983	0.0206102	1
ENSG00000155755.18	5444	1.06073	548.418	290.381	0.000109263	2-201658624-C-T	15054	284	386	0.4801	1	3.32568e-05	0.203316	0.0483253	0.0457954	0.0476871	1
ENSG00000003393.14	5247	1.05493	463.822	284.362	6.70758e-06	2-201788275-C-CA	7086	138	153	0.19125	1	1.09765e-06	-0.367149	0.0739429	0.00129987	0.00220815	1
ENSG00000003393.14	5247	1.04941	461.079	284.351	7.11146e-07	2-201774475-A-G	-6714	174	197	0.245025	1	8.03262e-08	-0.371728	0.0677249	0.00029997	0.000215834	2
ENSG00000155760.2	5356	1.0573	456.062	287.073	9.96223e-05	2-201901924-G-A	-132663	290	380	0.472637	1	2.69217e-05	-0.260183	0.0611145	0.0348965	0.0362598	1
ENSG00000223825.5	5243	1.00292	511.104	298.327	0.000174432	2-201712849-T-C	-489037	65	70	0.0870647	1	7.13142e-05	-0.402034	0.0999514	0.0836916	0.084592	1
ENSG00000226261.1	5099	1.02493	473.294	296.606	9.28328e-06	2-202702414-T-G	365687	67	75	0.0932836	1	2.54073e-06	0.529462	0.110591	0.00339966	0.00378836	1
ENSG00000273456.1	5032	1.05744	438.513	288.94	4.00551e-09	2-202547790-A-C	172186	94	99	0.124685	1	2.50166e-10	0.621804	0.0952752	9.999e-05	8.00024e-07	1
ENSG00000204217.13	5030	1.03884	454.122	291.643	1.42911e-12	2-202204757-AAC-A	-172179	149	167	0.207711	1	3.48758e-14	0.211924	0.026748	9.999e-05	2.80585e-10	1
ENSG00000138439.11	4867	1.00261	402.418	287.514	1.05534e-57	2-202628570-C-A	-6618	183	215	0.266749	1	9.44479e-67	-0.469496	0.0213871	9.999e-05	3.06102e-55	1
ENSG00000163596.16	4726	1.02955	387.142	286.457	7.93396e-09	2-202777432-G-A	-94553	265	351	0.435484	1	4.91779e-10	-0.221707	0.0345767	9.999e-05	2.08428e-06	1
ENSG00000163596.16	4726	1.03154	405.84	287.374	0.000241027	2-202014894-C-T	-857091	16	16	0.0198511	1	7.7237e-05	-0.515092	0.128686	0.0847915	0.0853721	2
ENSG00000204196.5	4892	1.04219	360.927	285.762	0.000143099	2-202590573-TCTC-T	-600207	20	20	0.0248139	1	3.92731e-05	-0.395868	0.0949896	0.039796	0.0435936	1
ENSG00000178562.17	5269	1.02618	587.321	294.898	1.85625e-11	2-203736006-T-TC	29531	116	125	0.157828	1	8.7375e-13	-0.168745	0.0226887	9.999e-05	6.67099e-09	1
ENSG00000224791.1	5341	1.03189	590.789	295.577	8.26097e-25	2-203732006-A-G	-33587	119	128	0.158809	1	7.94672e-28	0.820296	0.0683606	9.999e-05	1.0065e-22	1
ENSG00000023228.13	6704	1.04486	869.543	295.325	5.94982e-07	2-206136174-T-C	-23410	280	366	0.455224	1	1.09491e-07	-0.146793	0.0270411	0.00039996	0.000361222	1
ENSG00000229647.1	6489	1.02362	799.199	298.155	3.52587e-05	2-207235630-A-G	-4020	219	266	0.330025	1	1.19483e-05	0.297098	0.0668309	0.0221978	0.0252769	1
ENSG00000118260.14	6491	1.03137	719.751	292.182	4.20358e-05	2-207588889-C-CG	59093	109	119	0.149874	1	1.18799e-05	0.0861596	0.0193755	0.0254975	0.0263396	1
ENSG00000144401.14	6611	1.0216	792.08	298.495	1.04358e-18	2-207592339-A-G	-33589	117	130	0.16129	1	9.4917e-21	-0.445076	0.0445316	9.999e-05	3.86797e-16	1
ENSG00000224137.1	6592	1.04488	706.715	290.326	1.41903e-17	2-207669624-G-A	7249	188	228	0.282878	1	5.48854e-20	-0.512827	0.0525041	9.999e-05	2.3147e-15	1
ENSG00000163251.3	6467	1.06397	657.423	286.565	0.000159044	2-208728906-G-GTGTGTA	959343	30	32	0.0401002	1	4.55015e-05	0.560737	0.135705	0.0778922	0.0833986	1
ENSG00000178385.14	6556	1.05009	681.401	291.092	2.12403e-05	2-208026191-C-T	631	88	97	0.120647	1	5.2508e-06	-0.139419	0.030114	0.00969903	0.0113682	1
ENSG00000138413.13	6915	1.05327	608.18	288.805	7.01688e-09	2-208352105-A-C	86031	133	154	0.191067	1	4.72862e-10	-0.197251	0.0307333	9.999e-05	2.15772e-06	1
ENSG00000270659.1	7979	1.03026	526.79	281.605	0.000116617	2-213152393-G-A	-577	264	339	0.421642	1	2.70607e-05	-0.200507	0.0471107	0.0506949	0.0540281	1
ENSG00000138376.10	7932	1.02245	779.169	291.299	6.44366e-20	2-214809015-T-G	-696	206	246	0.30597	1	1.51831e-22	-0.351956	0.0334484	9.999e-05	2.14132e-17	1
ENSG00000138376.10	7932	1.02904	786.583	290.94	0.000105888	2-215688958-C-CTT	879247	136	151	0.18875	1	3.35539e-05	-0.173246	0.0411972	0.0686931	0.0733849	2
ENSG00000230076.1	7904	1.052	822.256	292.988	2.65946e-05	2-214302075-T-G	-545053	30	31	0.0384615	1	7.26834e-06	0.365211	0.0801325	0.0164984	0.0173261	1
ENSG00000138363.14	7669	1.03188	870.527	292.843	2.96845e-05	2-215167348-C-T	-144469	17	17	0.0211443	1	8.1905e-06	-0.340665	0.0751878	0.020198	0.0223885	1
ENSG00000118242.15	7591	1.0436	1026.24	295.859	1.67248e-05	2-216012292-G-A	-21804	294	385	0.477667	1	4.78158e-06	-0.205513	0.0441935	0.0120988	0.0139827	1
ENSG00000163449.10	7681	1.04473	1085.11	299.017	1.17599e-08	2-216092340-C-T	10474	224	284	0.352357	1	1.65919e-09	0.287433	0.0463552	9.999e-05	7.55965e-06	1
ENSG00000079246.15	7711	1.04252	1081.58	297.893	3.38629e-09	2-216105603-C-T	-1861	165	185	0.2301	1	4.08149e-10	0.142304	0.0220836	9.999e-05	2.11144e-06	1
ENSG00000079246.15	7711	1.03498	1085.05	298.599	4.39351e-05	2-216117647-C-G	10183	144	160	0.199005	1	1.59557e-05	0.0978061	0.0223329	0.040396	0.0412054	2
ENSG00000279348.1	7639	1.03699	1015.48	294.335	1.72409e-06	2-216244876-G-A	33472	27	27	0.0334988	1	3.46963e-07	0.611679	0.117616	0.00109989	0.00136112	1
ENSG00000260804.3	7632	1.03777	1134.27	298.765	1.17695e-23	2-216205334-G-A	-11711	25	25	0.0310945	1	3.4873e-26	1.5771	0.13653	9.999e-05	2.33142e-21	1
ENSG00000260804.3	7632	1.03831	1131.2	298.388	4.73709e-06	2-217063242-G-GTTTTCA	846197	11	11	0.0136476	1	1.33378e-06	-1.0311	0.20938	0.00359964	0.00430175	2
ENSG00000138375.12	7533	1.02401	1037.52	295.879	3.6797e-07	2-216473060-A-G	60646	260	348	0.431762	1	6.55418e-08	-0.154805	0.0280062	0.00019998	0.000312731	1
ENSG00000241520.1	7654	1.02442	1144.45	302.936	7.34014e-05	2-216421620-T-A	-62316	178	213	0.264925	1	3.13227e-05	0.310903	0.073648	0.0751925	0.0750163	1
ENSG00000197756.9	7667	1.05478	1052.46	294.5	2.0654e-12	2-216523477-T-TA	25288	19	20	0.0248756	1	7.65469e-14	-0.437605	0.0560503	9.999e-05	7.11566e-10	1
ENSG00000197756.9	7667	1.0509	1097.92	296.924	9.13977e-06	2-216499290-C-T	1101	33	35	0.0435323	1	2.61689e-06	-0.200046	0.0418378	0.00739926	0.00772422	2
ENSG00000115457.9	7596	1.04078	1080.92	295.995	3.99086e-19	2-216619501-C-T	-13327	197	240	0.298507	1	2.90674e-21	0.54096	0.0532929	9.999e-05	1.00113e-16	1
ENSG00000115457.9	7596	1.04514	1110.59	296.87	1.83023e-08	2-216629032-A-G	-3796	285	379	0.470223	1	2.65695e-09	0.312313	0.0510429	9.999e-05	1.22373e-05	2
ENSG00000115457.9	7596	1.04557	1084.76	296.018	7.7758e-08	2-216586558-T-C	-46270	102	112	0.138958	1	1.27102e-08	-0.458961	0.0786422	0.00029997	5.39199e-05	3
ENSG00000079308.16	6419	1.04072	728.144	292.027	9.32997e-10	2-217854577-T-A	-148418	192	229	0.284289	1	5.89985e-11	0.136466	0.0201655	9.999e-05	3.74347e-07	1
ENSG00000188282.12	6322	1.03609	768.346	292.016	3.36641e-18	2-218028026-T-C	-6934	139	160	0.198511	1	1.7641e-20	-0.646165	0.0651459	9.999e-05	7.57662e-16	1
ENSG00000188282.12	6322	1.03313	781.53	292.782	1.73916e-05	2-217711931-C-CAGATAGATAGAT	-323029	21	21	0.0274151	1	4.75925e-06	-0.642247	0.138064	0.0108989	0.0115403	2
ENSG00000188282.12	6322	1.03431	775.181	292.857	5.43199e-05	2-218042265-G-A	7305	286	390	0.485075	1	1.724e-05	-0.212629	0.0487484	0.0342966	0.0364302	3
ENSG00000229754.1	6200	1.03667	781.295	294.674	5.87426e-15	2-218067093-TC-T	1364	19	19	0.0235732	1	1.04489e-16	-0.948359	0.108322	9.999e-05	1.73426e-12	1
ENSG00000229754.1	6200	1.04422	748.136	292.218	2.46443e-11	2-218069639-G-A	3910	218	255	0.3175	1	1.02723e-12	-0.256072	0.0345422	9.999e-05	8.22884e-09	2
ENSG00000180871.7	6032	1.034	723.694	294.936	7.0618e-37	2-218152739-A-G	27450	302	402	0.498759	1	1.53434e-41	0.168897	0.0108367	9.999e-05	3.71698e-35	1
ENSG00000163464.7	6001	1.02553	726.447	295.685	2.81064e-26	2-218158187-T-G	-8808	303	400	0.497506	1	1.78949e-29	0.150245	0.012072	9.999e-05	5.32168e-24	1
ENSG00000163466.15	5977	1.03232	755.988	296.238	1.00932e-21	2-218240727-T-TA	23633	297	391	0.48625	1	3.73207e-24	-0.144442	0.0131485	9.999e-05	1.95417e-19	1
ENSG00000163466.15	5977	1.05048	723.712	292.359	3.66126e-06	2-219196568-G-A	979474	12	12	0.0149626	1	8.05051e-07	-0.278085	0.0552864	0.00109989	0.00191832	2
ENSG00000163466.15	5977	1.04409	730.734	293.069	4.22774e-05	2-219002032-A-C	784938	12	12	0.0149626	1	1.30904e-05	-0.240175	0.0542757	0.0248975	0.025592	3
ENSG00000261338.2	5962	1.01097	759.926	299.919	1.60043e-63	2-218255532-C-T	213	277	357	0.44403	1	1.53196e-70	-0.840055	0.0366426	9.999e-05	2.66517e-61	1
ENSG00000179921.14	5946	1.05578	689.091	292.208	1.45258e-09	2-218244190-C-A	-15306	277	352	0.436725	1	9.90584e-11	0.134963	0.0201991	9.999e-05	4.51983e-07	1
ENSG00000127838.13	5950	1.04594	709.22	291.606	1.91412e-31	2-218322644-T-C	52252	263	327	0.406484	1	1.12686e-35	-0.426956	0.0303093	9.999e-05	6.9806e-30	1
ENSG00000127838.13	5950	1.05924	674.587	287.931	3.78779e-07	2-218036443-CAG-C	-233949	22	28	0.0347395	1	4.68044e-08	-0.512326	0.0916157	9.999e-05	0.000152481	2
ENSG00000135926.14	5926	1.04162	726.137	296.534	4.62726e-07	2-218285488-A-G	-7098	263	326	0.405473	1	8.76347e-08	-0.129727	0.0237091	0.00029997	0.000236497	1
ENSG00000158428.3	5907	1.05959	683.314	291.184	1.49812e-06	2-218363928-G-C	7072	63	67	0.0831265	1	2.55443e-07	-0.464201	0.0882191	0.00089991	0.00066123	1
ENSG00000225062.1	5921	1.05552	725.582	294.225	2.12682e-06	2-218363928-G-C	-3793	63	67	0.0831265	1	4.55393e-07	-0.434612	0.0844546	0.0009999	0.00105046	1
ENSG00000225062.1	5921	1.0556	716.927	293.256	1.28058e-05	2-219035010-C-T	667289	25	27	0.0334988	1	3.31684e-06	0.651937	0.137821	0.00579942	0.00686998	2
ENSG00000018280.16	5902	1.01565	763.674	300.447	6.7505e-23	2-218363928-G-C	-18101	63	67	0.0831265	1	2.81411e-25	-0.364465	0.0322653	9.999e-05	2.55544e-20	1
ENSG00000127831.10	5828	1.02602	689.773	295.762	8.6787e-10	2-218407422-A-G	-11670	233	279	0.346154	1	7.17449e-11	-0.259199	0.0384851	9.999e-05	4.07722e-07	1
ENSG00000135913.10	5512	1.02568	782.916	301.633	1.22222e-05	2-218484645-AAC-A	-83716	228	276	0.342965	1	4.17182e-06	0.107854	0.0230449	0.00709929	0.00835833	1
ENSG00000144580.13	5513	1.04554	747.413	297.864	1.15001e-27	2-218535854-CA-C	-32726	231	280	0.34799	1	7.96255e-31	-0.388101	0.030302	9.999e-05	6.75421e-26	1
ENSG00000074582.12	5478	1.02877	749.596	296.74	1.85692e-06	2-218414374-A-G	-244524	263	339	0.421642	1	4.37661e-07	-0.14368	0.0278765	0.00069993	0.00113696	1
ENSG00000074582.12	5478	1.03475	741.157	294.719	9.06515e-05	2-218069639-G-A	-589259	218	255	0.3175	1	3.16575e-05	0.122906	0.0291307	0.0576942	0.058244	2
ENSG00000115568.15	5477	1.02739	732.192	296.32	3.30317e-14	2-218650987-C-CTT	-8668	37	39	0.0497449	1	7.98162e-16	0.555492	0.0655931	9.999e-05	1.22365e-11	1
ENSG00000163481.7	5469	1.04433	774.2	298.752	7.70118e-05	2-218710704-G-C	38293	52	54	0.0671642	1	2.90731e-05	-0.192888	0.0455017	0.0472953	0.0500703	1
ENSG00000135912.10	5547	1.02642	798.841	300.308	2.53004e-09	2-218722356-C-CT	11511	282	360	0.4475	1	3.26918e-10	0.206884	0.0319213	9.999e-05	1.41325e-06	1
ENSG00000135929.8	5613	1.04734	755.264	294.098	2.89696e-15	2-218733369-G-A	-48387	278	358	0.445274	1	4.38748e-17	0.605672	0.0682454	9.999e-05	6.01349e-13	1
ENSG00000135929.8	5613	1.05643	753.809	293.159	9.15579e-05	2-218799940-C-T	18184	273	349	0.43375	1	3.04976e-05	0.292374	0.0691522	0.0552945	0.0558931	2
ENSG00000272555.1	5689	1.03905	801.827	300.593	1.14678e-29	2-218774301-G-A	-44389	278	358	0.445274	1	8.78943e-33	0.730784	0.054839	9.999e-05	8.69927e-28	1
ENSG00000187736.12	6030	1.04449	743.471	295.568	1.85637e-14	2-219130044-CT-C	-30821	274	351	0.435606	1	3.83114e-16	0.436978	0.0509759	9.999e-05	4.44979e-12	1
ENSG00000213901.10	6045	1.04232	736.017	295.5	1.97588e-11	2-219197951-C-T	27856	107	114	0.143577	1	1.06854e-12	0.633182	0.0854815	9.999e-05	6.65229e-09	1
ENSG00000213901.10	6045	1.04026	746.228	296.433	6.66977e-06	2-219177953-G-A	7858	288	380	0.472637	1	1.80488e-06	0.293982	0.0604807	0.00319968	0.00394049	2
ENSG00000144567.10	6054	1.02962	724.33	296.231	1.69143e-31	2-219183428-C-T	7096	277	364	0.451613	1	2.64241e-35	0.30036	0.0214769	9.999e-05	1.80252e-29	1
ENSG00000115649.15	6054	1.03393	749.991	296.936	1.17768e-07	2-219176932-C-G	-990	10	10	0.0124378	1	2.02457e-08	-0.443617	0.0771565	9.999e-05	6.3408e-05	1
ENSG00000115649.15	6054	1.04211	738.769	295.549	6.00362e-05	2-219273087-G-A	95165	12	12	0.0148883	1	2.04677e-05	0.31712	0.0733779	0.0351965	0.0373426	2
ENSG00000163516.13	6148	1.03408	749.494	296.778	2.35096e-08	2-219235411-G-A	5654	12	13	0.016129	1	3.13544e-09	0.441955	0.0725921	9.999e-05	1.19565e-05	1
ENSG00000163521.15	6160	1.04877	819.394	301.446	4.42159e-42	2-219243701-C-T	-1753	127	135	0.167494	1	2.61709e-46	-1.12962	0.0672382	9.999e-05	4.732e-41	1
ENSG00000163521.15	6160	1.04483	807.46	300.764	2.58815e-05	2-218716554-C-G	-528900	10	10	0.0125628	1	9.55336e-06	-1.06834	0.237596	0.0160984	0.0170482	2
ENSG00000135924.15	6170	1.03463	791.701	300.913	1.84427e-05	2-219374600-G-A	95333	133	152	0.188586	1	6.40225e-06	0.0968231	0.0211135	0.00939906	0.0123333	1
ENSG00000054356.13	6240	1.03437	731.668	296.554	6.0726e-16	2-219295355-T-C	-14293	138	153	0.189826	1	9.15524e-18	0.501162	0.0551486	9.999e-05	1.64705e-13	1
ENSG00000123992.18	6373	1.04244	745.251	296.323	4.50714e-14	2-219410886-C-T	10864	20	20	0.0248139	1	1.24897e-15	0.656177	0.0780558	9.999e-05	1.18477e-11	1
ENSG00000123992.18	6373	1.04644	730.276	294.783	4.15311e-06	2-219377064-A-G	-22958	125	138	0.171642	1	9.91278e-07	0.143943	0.0288664	0.00229977	0.00226698	2
ENSG00000175084.11	6404	1.00854	822.491	305.667	1.29794e-12	2-219414554-A-T	-3823	235	270	0.335821	1	1.20206e-13	-0.503357	0.065043	9.999e-05	8.91602e-10	1
ENSG00000072195.14	6436	1.0428	732.361	296.324	1.56654e-17	2-219446317-C-A	11471	259	329	0.408189	1	1.44909e-19	-0.297219	0.0308305	9.999e-05	2.85055e-15	1
ENSG00000144591.18	6579	1.04967	701.596	293.139	4.61856e-05	2-220362563-T-A	863696	81	90	0.115681	1	1.36589e-05	0.134013	0.0303542	0.0224978	0.0263023	1
ENSG00000123989.13	6636	1.02368	840.814	302.704	5.17392e-05	2-219577896-T-C	34234	16	16	0.0199005	1	2.11824e-05	-0.495626	0.1149	0.0373963	0.0391154	1
ENSG00000116106.11	6375	1.05412	962.624	301.369	1.73989e-25	2-221528022-C-A	-44336	291	387	0.480149	1	4.51751e-28	-0.363513	0.0301261	9.999e-05	1.08426e-23	1
ENSG00000226666.1	6556	1.04383	890.948	301.965	7.86447e-05	2-222496230-A-G	534493	71	74	0.0918114	1	3.28166e-05	0.489006	0.116142	0.0582942	0.0590442	1
ENSG00000261428.2	7037	1.04118	805.471	296.85	9.36631e-07	2-222652986-C-G	83267	203	240	0.298005	1	1.96271e-07	-0.326249	0.0613923	0.00049995	0.000550935	1
ENSG00000116120.9	7021	1.04188	774.995	294.333	4.20248e-12	2-222656078-T-G	-259	40	42	0.0521092	1	1.67967e-13	0.455476	0.0592332	9.999e-05	1.4107e-09	1
ENSG00000116120.9	7021	1.03119	795.837	296.44	9.72562e-05	2-222661867-C-CA	5530	245	305	0.378412	1	3.6109e-05	-0.118447	0.028284	0.0677932	0.0678095	2
ENSG00000152056.16	7758	1.0676	720.372	289.362	3.73438e-13	2-223820620-A-G	-17407	292	374	0.465174	1	5.903e-15	-0.423985	0.0518158	9.999e-05	5.88581e-11	1
ENSG00000085449.14	7758	1.05038	764.223	293.267	9.96974e-08	2-223943184-T-TAA	-2203	277	368	0.456962	1	1.36863e-08	0.0965528	0.0165841	9.999e-05	4.62183e-05	1
ENSG00000085449.14	7758	1.04877	810.082	295.689	2.61216e-06	2-223862354-C-A	-83033	20	20	0.0248139	1	6.12247e-07	-0.282685	0.0555828	0.00029997	0.00153233	2
ENSG00000135900.3	7751	1.05076	766.729	293.98	4.37195e-08	2-223925215-TA-T	-32189	184	204	0.253149	1	5.33089e-09	-0.223165	0.0372363	0.00029997	1.94323e-05	1
ENSG00000135919.12	7647	1.02019	746.533	293.458	1.99166e-28	2-224039199-C-G	-120	242	282	0.350746	1	4.87518e-32	0.544287	0.0414407	9.999e-05	4.6481e-26	1
ENSG00000135919.12	7647	1.01364	786.802	296.399	4.61369e-06	2-224012574-G-T	-26745	132	143	0.177419	1	1.19341e-06	0.258263	0.052197	0.00289971	0.00333666	2
ENSG00000124019.9	7597	1.03357	768.781	296.595	2.98793e-06	2-224323437-C-T	-78648	34	36	0.044665	1	7.12395e-07	0.625502	0.123752	0.00159984	0.00184409	1
ENSG00000228446.2	7407	1.02645	726.587	294.472	8.98979e-12	2-224513170-G-C	13070	109	117	0.145161	1	3.70339e-13	0.609445	0.0805203	9.999e-05	3.9231e-09	1
ENSG00000036257.12	7272	1.04922	700.696	293.066	4.53628e-06	2-224585176-GGGCGGC-G	-221	289	384	0.4775	1	9.80906e-07	0.0786928	0.0157751	0.00159984	0.00234	1
ENSG00000135905.18	6681	1.03042	587.287	288.545	8.81045e-19	2-224886539-TA-T	-155906	111	123	0.154912	1	2.56819e-21	0.184071	0.0181017	9.999e-05	1.75044e-16	1
ENSG00000135905.18	6681	1.02645	613.691	290.57	8.25464e-07	2-224980419-C-G	-62026	184	219	0.271712	1	1.42836e-07	-0.0785188	0.0146008	0.00019998	0.000409679	2
ENSG00000135905.18	6681	1.02523	610.925	290.403	7.13398e-06	2-224908080-G-A	-134365	15	15	0.0186104	1	1.63728e-06	0.230956	0.0473085	0.00329967	0.00375052	3
ENSG00000135905.18	6681	1.04063	590.951	288.224	0.000128708	2-224486583-GAACA-G	-555862	129	148	0.184539	1	4.06633e-05	0.0722337	0.0173654	0.0648935	0.0647599	4
ENSG00000169047.5	8097	1.05363	902.842	296.082	1.24481e-20	2-226782118-G-T	-17641	58	61	0.0756824	1	5.22332e-23	0.681278	0.0639344	9.999e-05	1.35351e-18	1
ENSG00000169047.5	8097	1.06035	875.536	294.238	1.06951e-08	2-226126905-G-T	-672854	201	238	0.295285	1	1.16501e-09	0.228657	0.0365089	9.999e-05	4.53351e-06	2
ENSG00000144468.16	8128	1.033	925.353	298.663	3.00317e-05	2-226836316-G-C	735	10	10	0.0124069	1	1.01666e-05	-0.606328	0.135275	0.0233977	0.0240006	1
ENSG00000081052.11	8273	1.0469	959.966	298.292	4.38606e-06	2-226796327-T-C	-367786	118	132	0.163772	1	1.17551e-06	-0.282666	0.057096	0.00259974	0.0031848	1
ENSG00000168958.19	8454	1.01111	989.354	302.177	3.33862e-05	2-227278125-C-CTT	-47040	106	115	0.143035	1	1.28645e-05	-0.195351	0.0441105	0.0276972	0.0311331	1
ENSG00000173744.17	8460	1.05113	978.69	298.834	1.93563e-05	2-227329765-G-T	-142423	216	256	0.318296	1	6.27315e-06	0.108417	0.0236185	0.0152985	0.0149781	1
ENSG00000115009.11	8568	1.03182	889.291	296.515	4.73333e-11	2-227807863-A-G	-5979	176	208	0.258706	1	2.88462e-12	-0.492796	0.0679548	9.999e-05	2.41825e-08	1
ENSG00000153823.18	7319	1.05384	804.302	292.648	3.26994e-21	2-229346718-T-C	75433	142	164	0.20398	1	6.40607e-24	-0.568589	0.0520866	9.999e-05	2.90544e-19	1
ENSG00000153823.18	7319	1.05571	806.643	292.829	3.50772e-05	2-229407932-A-G	136647	173	205	0.254975	1	1.0201e-05	-0.194312	0.0433575	0.0207979	0.0223113	2
ENSG00000153827.13	7760	1.05549	908.747	294.667	3.73514e-08	2-229949538-T-TACAC	26299	221	260	0.322581	1	4.64844e-09	0.0954987	0.0158693	0.00019998	1.87131e-05	1
ENSG00000079263.18	7650	1.02997	919.598	295.267	9.03076e-08	2-230287152-T-C	83528	140	159	0.19727	1	1.37052e-08	0.197078	0.033852	9.999e-05	6.18579e-05	1
ENSG00000079263.18	7650	1.03833	886.043	292.614	7.76739e-06	2-230409629-A-AC	206005	77	80	0.0992556	1	1.83685e-06	0.227462	0.0468316	0.00489951	0.00557323	2
ENSG00000135899.17	7643	1.03611	846.797	292.64	1.10907e-14	2-230169933-G-A	-55796	123	132	0.163772	1	1.52054e-16	0.206325	0.0237116	9.999e-05	3.69581e-12	1
ENSG00000185404.16	7562	1.0418	870.796	291.582	7.10398e-11	2-230406472-C-T	79288	132	146	0.182045	1	3.76349e-12	-0.261985	0.0363237	9.999e-05	3.03548e-08	1
ENSG00000185404.16	7562	1.03628	896.262	293.146	8.95995e-07	2-230342035-C-T	14851	110	118	0.146766	1	1.77669e-07	0.216836	0.0406453	0.00049995	0.000610148	2
ENSG00000185404.16	7562	1.04492	842.554	289.498	1.68095e-05	2-229343581-G-C	-983603	8	9	0.011194	1	4.18094e-06	0.635616	0.135803	0.00969903	0.0113882	3
ENSG00000185404.16	7562	1.03425	874.986	292.075	7.68772e-05	2-229491893-T-A	-835291	15	15	0.0186567	1	2.55839e-05	-0.439785	0.102998	0.0576942	0.0584053	4
ENSG00000067066.16	7459	1.03813	894.022	295.132	9.09557e-06	2-230419841-T-C	3899	108	116	0.143921	1	2.34378e-06	0.116274	0.0241994	0.00509949	0.00662984	1
ENSG00000226125.1	7279	1.03542	900.923	296.233	9.90677e-05	2-230704385-T-C	3856	70	78	0.0967742	1	3.56549e-05	-0.395527	0.0943838	0.0712929	0.0771303	1
ENSG00000135932.10	7305	1.05014	892.168	294.748	2.37393e-11	2-230746426-T-C	33581	173	205	0.254342	1	1.13867e-12	-0.111695	0.0151011	9.999e-05	8.54214e-09	1
ENSG00000135916.15	7330	1.07149	820.3	288.131	2.93189e-12	2-230878149-G-A	13510	99	102	0.126551	1	6.10973e-14	-0.344524	0.0439392	9.999e-05	5.63787e-10	1
ENSG00000135916.15	7330	1.06402	828.668	288.773	6.50885e-07	2-230881480-C-T	16841	37	37	0.0460199	1	9.11546e-08	0.374501	0.0685347	0.00029997	0.000323774	2
ENSG00000156966.6	7031	1.03048	933.855	300.727	1.26363e-07	2-231421841-G-A	26298	158	185	0.229529	1	2.55977e-08	-0.303288	0.0531579	9.999e-05	8.83917e-05	1
ENSG00000172799.5	7026	1.04289	810.974	293.077	1.40157e-08	2-231426181-CGTGGTTGGCGGTACTCTGCGAATTGTCATACATCACAGCAAGGAGGAGGTG-C	-8245	159	187	0.232587	1	1.38709e-09	-0.457769	0.0734541	9.999e-05	6.84587e-06	1
ENSG00000283312.1	7108	1.07733	778.774	289.107	1.4268e-10	2-231514081-C-T	18782	194	229	0.284119	1	5.43426e-12	-0.43608	0.0609726	9.999e-05	3.1117e-08	1
ENSG00000181798.2	7134	1.03621	842.151	293.454	3.3378e-07	2-231514081-C-T	-258	194	229	0.284119	1	5.18015e-08	-0.367983	0.0660362	0.00039996	0.000205767	1
ENSG00000171596.6	7151	1.05704	885.696	292.246	1.44015e-05	2-231550307-T-C	19812	161	185	0.229529	1	3.76887e-06	0.157833	0.0335615	0.00679932	0.00963601	1
ENSG00000171596.6	7151	1.05248	907.577	293.473	7.10348e-06	2-231722642-A-AAAC	192147	10	10	0.0124378	1	1.78188e-06	-0.664479	0.136619	0.00369963	0.00481882	2
ENSG00000171596.6	7151	1.04686	926.802	294.969	3.2849e-05	2-230940739-TG-T	-589756	11	12	0.0148883	1	1.05226e-05	-0.551585	0.123265	0.0224978	0.0249346	3
ENSG00000231494.1	7091	1.05348	792.113	288.928	4.12601e-05	2-231617909-T-C	58006	275	353	0.437965	1	1.03825e-05	-0.253381	0.0565908	0.0243976	0.0261466	1
ENSG00000144524.17	6884	1.04388	900.346	296.638	4.35425e-05	2-231035480-C-T	-746191	201	236	0.292804	1	1.43758e-05	-0.114843	0.0260814	0.0320968	0.0327056	1
ENSG00000156973.13	6900	1.05277	876.326	294.716	3.73707e-05	2-231755843-T-C	-30429	188	219	0.272388	1	1.13454e-05	-0.200678	0.0450224	0.0250975	0.0262737	1
ENSG00000237641.1	6900	1.06661	846.92	291.837	6.60774e-06	2-231849849-A-G	59962	143	163	0.202736	1	1.42848e-06	-0.3517	0.0716313	0.0029997	0.0038353	1
ENSG00000196811.11	7072	1.0536	815.284	290.991	9.91279e-06	2-232276553-A-G	-263174	142	157	0.194789	1	2.26957e-06	0.409331	0.085065	0.00529947	0.0060718	1
ENSG00000196811.11	7072	1.0468	841.552	293.301	1.90956e-05	2-232924366-C-T	384639	222	272	0.337905	1	5.218e-06	-0.313515	0.0676947	0.0121988	0.0128707	2
ENSG00000221944.6	7069	1.02605	900.744	297.708	1.84034e-09	2-232546512-T-C	-3539	128	146	0.181592	1	1.91815e-10	0.229648	0.0349478	9.999e-05	1.1589e-06	1
ENSG00000135930.13	7069	1.04899	885.711	296.189	4.31928e-05	2-233123797-C-T	573204	237	278	0.345663	1	1.40346e-05	0.118012	0.0267676	0.0323968	0.0312951	1
ENSG00000204120.14	6967	1.03111	850.402	297.69	3.60235e-05	2-232713080-C-CT	15781	261	335	0.41604	1	1.24153e-05	0.0649779	0.0146446	0.0255974	0.0267026	1
ENSG00000204120.14	6967	1.03127	861.834	298.114	0.000111051	2-233468643-C-T	771344	10	10	0.0124069	1	4.40126e-05	0.274273	0.0662456	0.0823918	0.0836184	2
ENSG00000168918.13	7614	1.06372	942.075	292.311	1.30663e-11	2-233128488-T-A	68521	239	301	0.374378	1	5.90813e-13	-0.156265	0.0208346	9.999e-05	3.74943e-09	1
ENSG00000168918.13	7614	1.07408	938.6	290.817	3.09129e-09	2-233169569-A-C	109602	48	51	0.0632754	1	2.55647e-10	-0.257727	0.0395008	9.999e-05	1.09159e-06	2
ENSG00000168918.13	7614	1.0664	968.494	292.934	1.94902e-07	2-233168046-AATG-A	108079	241	302	0.375	1	3.15731e-08	0.113359	0.0200022	9.999e-05	0.000103709	3
ENSG00000168918.13	7614	1.05662	974.508	293.847	3.68648e-05	2-233091013-T-C	31046	292	394	0.488834	1	1.18783e-05	-0.0808272	0.0181737	0.0281972	0.0284963	4
ENSG00000263941.2	7790	1.0141	1047.24	299.944	5.70104e-05	2-232352731-G-A	-852468	12	12	0.0148883	1	2.16107e-05	1.08855	0.252629	0.0552945	0.0553537	1
ENSG00000085978.21	7792	1.02515	1105.19	301.907	6.3747e-06	2-233290815-G-A	80764	272	359	0.445409	1	2.05662e-06	-0.160749	0.0332626	0.00479952	0.00613075	1
ENSG00000077044.10	8017	1.03679	1064.83	296.402	1.49484e-06	2-233461728-C-T	107221	143	158	0.196517	1	3.24742e-07	-0.147401	0.0282705	0.00089991	0.00123492	1
ENSG00000085982.13	8128	1.05248	1061.51	293.799	7.53185e-27	2-233555852-T-C	-10930	86	94	0.116625	1	2.65614e-30	-0.726514	0.05735	9.999e-05	4.79368e-25	1
ENSG00000123485.11	8786	1.04789	1288.31	299.826	2.03747e-05	2-233832797-G-A	-21769	227	280	0.347395	1	6.87902e-06	-0.183588	0.0401737	0.020198	0.0213052	1
ENSG00000231682.1	9337	1.04049	1392.96	299.528	1.91423e-25	2-234445704-C-T	-8891	219	268	0.332506	1	3.45512e-28	0.567023	0.046869	9.999e-05	3.50457e-23	1
ENSG00000188042.7	9381	1.06572	1315.57	292.352	7.26904e-07	2-234442447-C-G	-54606	259	312	0.387781	1	1.29311e-07	0.11151	0.0206621	0.00049995	0.000587862	1
ENSG00000188042.7	9381	1.07011	1352.62	293.69	1.63031e-07	2-234510771-G-A	13718	165	188	0.233251	1	2.56416e-08	-0.122261	0.0214271	0.00019998	0.000118443	2
ENSG00000188042.7	9381	1.05363	1376.16	295.287	2.18655e-05	2-234426286-G-A	-70767	305	392	0.4875	1	6.74722e-06	-0.090954	0.0198823	0.0240976	0.0239834	3
ENSG00000144476.5	7713	1.05506	1080.49	300.798	3.25646e-05	2-236537622-T-C	-30165	76	87	0.10794	1	1.19548e-05	-0.295331	0.0664352	0.0250975	0.0280539	1
ENSG00000163359.15	8721	1.03542	1097.06	296.915	6.49705e-08	2-237431425-TA-T	17050	81	91	0.112903	1	9.88617e-09	-0.435045	0.0739722	9.999e-05	5.00438e-05	1
ENSG00000124831.18	8897	1.04421	1048.37	294.147	3.51808e-22	2-237685107-CT-C	57531	183	203	0.251918	1	6.68952e-25	0.15657	0.0139877	9.999e-05	5.53969e-20	1
ENSG00000124831.18	8897	1.04	1023.02	293.231	1.57842e-08	2-237779250-G-A	151674	137	153	0.190773	1	1.69568e-09	-0.0922793	0.0148901	9.999e-05	1.02059e-05	2
ENSG00000177483.11	8857	1.02439	1057.16	298.582	9.25208e-17	2-237779250-G-A	-19495	137	153	0.190773	1	1.44232e-18	0.51377	0.0550297	9.999e-05	4.66079e-14	1
ENSG00000132329.10	8824	1.00025	1135.69	303.313	4.31225e-15	2-237906610-C-T	47717	286	375	0.466418	1	2.01688e-16	-0.402149	0.0464189	9.999e-05	4.86555e-12	1
ENSG00000132329.10	8824	1.00652	1108.36	301.785	2.58257e-14	2-237891195-A-G	32302	231	282	0.350374	1	1.21849e-15	0.387737	0.0461042	9.999e-05	2.43692e-11	2
ENSG00000184182.18	8793	0.993238	1262.63	306.315	1.04273e-18	2-237999000-A-C	32173	219	262	0.325871	1	3.33394e-20	0.367867	0.037407	9.999e-05	1.66458e-15	1
ENSG00000184182.18	8793	0.996919	1233.97	304.728	1.58766e-05	2-238029278-T-TA	62451	132	149	0.185786	1	6.41414e-06	-0.205613	0.0448385	0.020498	0.019663	2
ENSG00000132330.16	8891	1.03261	1072.12	294.328	7.12185e-05	2-238927572-G-A	866683	21	21	0.0260546	1	2.31782e-05	-0.502575	0.117082	0.0663934	0.0666122	1
ENSG00000144488.14	8918	1.04818	1114.75	296.283	5.35505e-06	2-238093236-G-T	-6921	58	62	0.0769231	1	1.3531e-06	0.540048	0.109738	0.00349965	0.00455294	1
ENSG00000168427.8	8949	1.02065	1293.65	304.256	9.2664e-27	2-238141392-C-T	2670	212	265	0.329602	1	3.22647e-29	-0.668069	0.0539773	9.999e-05	3.99625e-24	1
ENSG00000178752.15	8922	1.04612	1283.5	302.678	1.90838e-10	2-238167294-A-G	8286	254	307	0.380893	1	2.22479e-11	-0.420748	0.0607448	9.999e-05	1.1896e-07	1
ENSG00000186235.10	9019	1.02978	1249.4	297.82	2.3757e-10	2-238241585-T-C	9972	202	233	0.289082	1	2.24598e-11	0.441481	0.0637388	9.999e-05	1.87283e-07	1
ENSG00000186235.10	9019	1.01962	1346.19	302.019	2.23911e-08	2-238267745-A-G	36132	152	170	0.210918	1	4.52198e-09	0.471301	0.0782403	9.999e-05	2.43672e-05	2
ENSG00000186235.10	9019	1.03989	1208.09	295.74	3.55733e-05	2-238157147-G-A	-74466	200	236	0.292804	1	1.18118e-05	0.270673	0.0608453	0.0348965	0.0364495	3
ENSG00000144485.10	9012	1.01947	1164.1	296.946	1.2709e-10	2-238231421-C-T	-9241	196	227	0.281638	1	9.06163e-12	0.356503	0.0504189	9.999e-05	1.08014e-07	1
ENSG00000065802.11	8932	1.03429	1217.67	297.034	9.21377e-19	2-238446071-C-T	19329	286	379	0.471393	1	8.6705e-21	-0.339338	0.0338985	9.999e-05	3.39584e-16	1
ENSG00000065802.11	8932	1.03399	1207.95	296.398	3.99043e-06	2-238457081-A-G	30339	42	44	0.0545906	1	1.0531e-06	-0.359655	0.0723037	0.00319968	0.00395226	2
ENSG00000065802.11	8932	1.04057	1229.37	297.042	6.30347e-05	2-238781917-C-CAAAAA	355175	236	306	0.380102	1	2.33255e-05	-0.168189	0.0391924	0.0645935	0.0659915	3
ENSG00000068024.16	9284	1.01253	1446.78	300.732	1.29004e-06	2-239320542-T-C	-80469	229	287	0.356608	1	3.35276e-07	-0.121487	0.023329	0.00229977	0.00171434	1
ENSG00000222020.2	9284	1.03736	1444.8	298.967	7.20075e-07	2-239402211-T-TG	775	280	377	0.467742	1	1.68789e-07	0.313505	0.0586622	0.00069993	0.000791517	1
ENSG00000222020.2	9284	1.03196	1447.24	299.435	5.49461e-05	2-239759004-G-A	357568	158	178	0.221945	1	2.10036e-05	0.30524	0.0707276	0.0666933	0.0694886	2
ENSG00000130414.11	9278	1.0256	1585.01	302.681	1.92781e-12	2-240022777-C-A	-2625	201	239	0.296526	1	1.66581e-13	-0.361373	0.0469818	9.999e-05	1.82938e-09	1
ENSG00000130414.11	9278	1.02987	1562.92	301.629	2.93308e-16	2-240027371-T-C	1969	148	163	0.202736	1	9.61728e-18	-0.415053	0.0456906	9.999e-05	1.93686e-13	2
ENSG00000130414.11	9278	1.02713	1557.63	301.763	5.62317e-05	2-239953607-TCA-T	-71795	94	99	0.12375	1	2.38518e-05	-0.277309	0.0646988	0.0777922	0.0775436	3
ENSG00000188542.9	9116	1.06347	1224.29	294.676	2.67495e-05	2-241118734-C-T	558680	68	78	0.0967742	1	7.77126e-06	-0.322653	0.0710277	0.0236976	0.0252035	1
ENSG00000142330.19	9088	1.03203	1308.45	298.861	6.65124e-13	2-240598152-T-C	11436	93	99	0.123134	1	3.28882e-14	-0.268784	0.033883	9.999e-05	4.39965e-10	1
ENSG00000142330.19	9088	1.03571	1320.73	299.14	2.44681e-05	2-240215644-A-G	-371072	226	267	0.331265	1	8.4899e-06	0.112065	0.0247765	0.0251975	0.0276913	2
ENSG00000178623.11	9082	1.04162	1269.52	296.185	1.47157e-36	2-240627012-C-T	21581	286	394	0.488834	1	1.1662e-40	0.476233	0.0309604	9.999e-05	7.96578e-35	1
ENSG00000178623.11	9082	1.03072	1292.74	297.531	4.26861e-19	2-240611985-A-G	6554	103	109	0.135572	1	4.53545e-21	-0.478139	0.0473599	9.999e-05	1.85069e-16	2
ENSG00000178623.11	9082	1.03621	1274.99	296.889	1.17204e-11	2-240621671-G-T	16240	251	302	0.375622	1	7.87351e-13	-0.24599	0.0329915	9.999e-05	7.66033e-09	3
ENSG00000178623.11	9082	1.04124	1248.16	295.498	1.98115e-05	2-240591376-A-G	-14055	61	64	0.079602	1	6.28801e-06	0.259182	0.0564605	0.0191981	0.0205905	4
ENSG00000162804.13	9091	1.05584	1094.7	291.024	1.12031e-25	2-241012000-C-T	13162	32	34	0.0421836	1	3.78301e-29	1.10198	0.0891432	9.999e-05	7.15247e-24	1
ENSG00000162804.13	9091	1.05216	1140.88	293.21	2.51111e-05	2-240975442-C-G	-23396	244	292	0.362283	1	7.08639e-06	0.182257	0.0399384	0.0211979	0.0229261	2
ENSG00000122085.16	9046	1.0447	1054.98	290.626	1.22105e-52	2-241125891-G-A	23559	133	154	0.191067	1	4.60962e-60	-0.55845	0.0275551	9.999e-05	8.24022e-52	1
ENSG00000122085.16	9046	1.03834	1065.96	291.58	6.32612e-13	2-241102051-C-CAA	-281	198	224	0.278607	1	1.49428e-14	0.20891	0.025956	9.999e-05	2.95141e-10	2
ENSG00000115687.13	8799	1.03045	1024.22	291.244	1.58675e-51	2-241105495-GT-G	-44009	163	195	0.243142	1	1.14912e-58	-0.719364	0.0361245	9.999e-05	5.62479e-50	1
ENSG00000115687.13	8799	1.02145	1058.28	292.985	5.23014e-05	2-241138642-T-C	-10862	77	78	0.0967742	1	1.61101e-05	0.254116	0.0580541	0.050195	0.0501281	2
ENSG00000168385.17	7831	1.05649	915.171	289.152	4.70347e-66	2-241316356-G-GCCCGACAAACACTTAGAGCTTGTGTGGCCATCTTGTCTTT	1256	54	56	0.0696517	1	1.39496e-75	0.962156	0.0396301	9.999e-05	1.25972e-66	1
ENSG00000168385.17	7831	1.06087	894.598	288.467	9.72018e-20	2-241449515-CTT-C	134415	144	161	0.200249	1	1.75485e-22	-0.304556	0.0289872	9.999e-05	8.91161e-18	2
ENSG00000115677.16	7823	1.0533	919.845	291.074	3.54425e-17	2-241287639-T-C	-29422	274	354	0.439206	1	2.23731e-19	0.155497	0.0162195	9.999e-05	6.08427e-15	1
ENSG00000115677.16	7823	1.03553	971.818	294.605	1.92276e-12	2-241227922-T-C	-89139	132	151	0.187345	1	7.77164e-14	-0.157128	0.0201288	9.999e-05	9.00865e-10	2
ENSG00000115677.16	7823	1.04169	930.204	292.062	4.8814e-05	2-240322089-T-TAATAA	-994972	9	9	0.0111663	1	1.48798e-05	0.298454	0.0678965	0.0376962	0.0383039	3
ENSG00000006607.13	7665	1.06086	819.554	286.224	2.06073e-26	2-241437825-T-C	81582	138	149	0.185786	1	1.82617e-30	-0.571326	0.044931	9.999e-05	6.76026e-25	1
ENSG00000006607.13	7665	1.04686	872.055	289.919	3.1351e-06	2-241298487-C-T	-57756	215	259	0.322139	1	5.83221e-07	-0.179326	0.035191	0.00169983	0.0020285	2
ENSG00000176720.4	6744	1.04028	753.732	290.122	8.30388e-46	2-241571539-A-C	12818	233	300	0.373134	1	3.57704e-52	-0.964551	0.0527428	9.999e-05	1.22686e-44	1
ENSG00000176720.4	6744	1.03245	766.422	291.489	3.46201e-07	2-241662199-G-A	103478	289	387	0.481343	1	5.34055e-08	0.230154	0.0413395	9.999e-05	0.000200255	2
ENSG00000176720.4	6744	1.03097	779.022	292.022	9.348e-06	2-241583578-A-C	24857	11	11	0.0136476	1	2.29165e-06	0.892139	0.18547	0.00529947	0.00614684	3
ENSG00000168397.16	6385	1.03829	645.24	287.006	4.27564e-11	2-241669504-TTTTG-T	32054	258	328	0.406948	1	1.12346e-12	0.127126	0.0171824	9.999e-05	1.39334e-08	1
ENSG00000168395.15	6106	1.06615	636.683	285.34	1.35028e-13	2-241724524-A-G	37439	267	336	0.416873	1	1.28147e-15	0.260902	0.0310492	9.999e-05	1.80221e-11	1
ENSG00000168395.15	6106	1.07216	655.378	286.722	2.67168e-05	2-241912193-C-T	225108	216	257	0.32	1	5.99433e-06	-0.150865	0.0327919	0.0119988	0.0125501	2
ENSG00000180902.17	5967	1.0314	594.786	283.817	6.01249e-17	2-241737496-T-TTTTTA	2917	175	199	0.246898	1	1.86357e-19	-0.290913	0.0302566	9.999e-05	1.33446e-14	1
ENSG00000180902.17	5967	1.02267	591.986	284.572	8.85625e-29	2-241767686-A-G	33107	304	397	0.493781	1	4.10408e-33	0.335887	0.0250067	9.999e-05	1.38711e-26	2
ENSG00000180902.17	5967	1.03222	587.873	283.009	1.86316e-09	2-241734472-G-A	-107	137	155	0.192786	1	8.59134e-11	-0.209609	0.0312481	9.999e-05	6.94125e-07	3
ENSG00000180902.17	5967	1.04085	576.418	281.666	3.02091e-05	2-241752070-GGCAGTGGGAGGCGCCCTTGGTCACCGTCACCAGGGCCTGA-G	17491	55	58	0.074359	1	6.29431e-06	-0.229067	0.0499002	0.0126987	0.0143698	4
ENSG00000180902.17	5967	1.02708	600.782	284.896	0.000176171	2-241984160-T-G	249581	24	26	0.032419	1	5.40381e-05	-0.303979	0.0743048	0.0913909	0.0933525	5
ENSG00000188389.10	5520	1.03692	588.37	291.36	1.03813e-06	2-241859600-CG-C	692	181	215	0.266749	1	1.76814e-07	-0.27949	0.0523871	0.00049995	0.000457258	1
ENSG00000188389.10	5520	1.04132	569.749	289.397	1.80059e-06	2-241759225-G-A	-99683	159	180	0.223881	1	3.01894e-07	0.302972	0.0579419	0.00069993	0.000757814	2
ENSG00000188011.5	5479	1.06677	478.085	279.565	2.28018e-09	2-241862619-G-C	-6981	167	199	0.247512	1	6.86412e-11	-0.285948	0.0424065	9.999e-05	4.23143e-07	1
ENSG00000188011.5	5479	1.05229	496.067	282.204	1.61171e-05	2-241759225-G-A	-110375	159	180	0.223881	1	2.79186e-06	0.219686	0.0460794	0.00449955	0.00604563	2
ENSG00000237940.3	4958	1.0541	447.773	277.013	3.90515e-05	2-241960585-C-A	-10098	109	122	0.153266	1	6.90356e-06	-1.93608	0.423674	0.0112989	0.0135964	1
ENSG00000237940.3	4958	1.04665	457.551	278.834	1.44998e-14	2-242145162-C-T	174479	27	28	0.0349127	1	5.21581e-17	-1.06019	0.119741	9.999e-05	1.95635e-12	2
ENSG00000237940.3	4958	1.05482	446.794	276.914	2.06763e-07	2-241961593-C-T	-9090	109	122	0.15212	1	1.35853e-08	-1.60806	0.276096	9.999e-05	5.41919e-05	3
ENSG00000237940.3	4958	1.04127	455.583	280.225	4.94949e-07	2-241973751-A-G	3068	224	267	0.3325	1	4.6136e-08	0.272889	0.0487682	0.00019998	0.000156597	4
ENSG00000280119.1	4823	1.04652	459.968	285.759	1.08313e-09	2-242145162-C-T	143953	27	28	0.0349127	1	4.33864e-11	-0.816321	0.119735	9.999e-05	2.48552e-07	1
ENSG00000226423.1	4722	1.05302	459.402	285.381	9.6386e-10	2-242145162-C-T	118986	27	28	0.0349127	1	3.93159e-11	-0.829552	0.121376	9.999e-05	1.99175e-07	1
ENSG00000226423.1	4722	1.06134	448.178	284.292	5.75291e-05	2-242012658-G-T	-13518	284	374	0.465	1	1.33511e-05	0.191758	0.0433805	0.0171983	0.0197878	2
ENSG00000220804.8	4500	1.06515	372.109	276.873	7.31678e-07	2-242094839-CTT-C	6206	45	50	0.0623441	1	5.55906e-08	0.711804	0.128037	9.999e-05	0.000154941	1
ENSG00000220804.8	4500	1.06728	372.819	276.683	0.000312038	2-242156394-T-C	67761	31	34	0.0428212	1	7.63379e-05	-0.63097	0.157522	0.089791	0.0920734	2
ENSG00000072756.16	10507	1.05765	1626.3	294.723	3.67486e-09	3-3152219-T-C	25303	159	189	0.234491	1	3.83269e-10	0.307756	0.0476756	9.999e-05	2.91266e-06	1
ENSG00000072756.16	10507	1.05074	1674.52	296.438	2.78315e-06	3-2547230-ATATTTATT-A	-579686	21	21	0.0264484	1	7.05728e-07	-0.343548	0.067935	0.00269973	0.00346282	2
ENSG00000072756.16	10507	1.05109	1649.62	295.817	4.39817e-05	3-3152150-A-ATTT	25234	190	226	0.281407	1	1.50093e-05	-0.213158	0.0485142	0.0571943	0.0597955	3
ENSG00000175928.5	10041	1.0185	1570.78	298.878	4.96212e-12	3-3984095-G-A	184658	182	218	0.270471	1	3.34045e-13	-0.33771	0.0445151	9.999e-05	5.47449e-09	1
ENSG00000175928.5	10041	1.01574	1634.77	300.648	1.86322e-08	3-3798787-A-G	-650	119	133	0.165012	1	3.40687e-09	-0.330875	0.0544703	9.999e-05	2.56874e-05	2
ENSG00000175928.5	10041	1.02262	1575.14	298.3	3.40335e-05	3-3818130-C-T	18693	27	29	0.0359802	1	1.22622e-05	-0.449084	0.101144	0.0465953	0.0483661	3
ENSG00000170364.12	9326	1.04994	1434.97	299.27	1.30952e-06	3-4303252-T-G	-52	48	49	0.060794	1	3.32354e-07	0.551274	0.105818	0.00079992	0.00134248	1
ENSG00000170364.12	9326	1.04805	1410.15	298.731	5.63347e-05	3-4387206-A-G	83902	25	26	0.0322581	1	2.11142e-05	0.611669	0.141771	0.0638936	0.0661494	2
ENSG00000144455.13	9254	1.02614	1604.73	302.4	1.66339e-49	3-4362134-T-C	-105147	283	378	0.470149	1	3.49318e-54	-0.612657	0.0325976	9.999e-05	1.69964e-47	1
ENSG00000144455.13	9254	1.03246	1580.08	301.535	2.23594e-22	3-4448829-G-A	-18452	223	279	0.346154	1	1.7714e-24	-0.366559	0.0330917	9.999e-05	8.77255e-20	2
ENSG00000144455.13	9254	1.0321	1572.48	300.791	1.07125e-11	3-4355364-T-C	-111917	10	10	0.0124069	1	9.26333e-13	-1.27133	0.171104	9.999e-05	9.35165e-09	3
ENSG00000150995.18	9229	1.01108	1561.73	303.56	2.8249e-11	3-4489074-A-G	-4274	71	74	0.0918114	1	2.91711e-12	-0.208504	0.028759	9.999e-05	3.63986e-08	1
ENSG00000134108.12	9797	1.04794	1570.99	298.377	4.59867e-11	3-5153928-CT-C	31708	198	230	0.285894	1	3.5142e-12	-0.1245	0.0172398	9.999e-05	3.21613e-08	1
ENSG00000134108.12	9797	1.04218	1604.27	299.535	3.75466e-05	3-4494719-G-A	-627501	78	90	0.11194	1	1.38257e-05	-0.11707	0.0265322	0.0472953	0.050947	2
ENSG00000134109.10	9856	1.0479	1561.29	297.482	1.0777e-07	3-5437948-T-C	249649	11	12	0.0148883	1	1.88919e-08	0.546661	0.0948666	0.00019998	0.000108653	1
ENSG00000134109.10	9856	1.04117	1567.43	298.409	9.81543e-07	3-5216286-C-T	27987	110	114	0.141439	1	2.31971e-07	-0.171615	0.0324942	0.00089991	0.00115651	2
ENSG00000180914.10	8873	1.05594	1170.44	294.001	5.64315e-05	3-9051206-G-A	281578	42	46	0.057072	1	1.76344e-05	0.646482	0.148407	0.0516948	0.0535204	1
ENSG00000070950.9	7971	1.0392	1317.71	301.235	5.93586e-05	3-9939140-AAAAT-A	975367	155	175	0.219849	1	2.35335e-05	0.190216	0.0443505	0.0630937	0.0668842	1
ENSG00000134077.15	7670	1.06425	1133.42	292.504	2.65446e-15	3-9361477-G-A	-1827	100	110	0.1375	1	3.26767e-17	-0.456728	0.051229	9.999e-05	5.31777e-13	1
ENSG00000134077.15	7670	1.04635	1195.53	296.104	1.47226e-06	3-9395777-A-G	32473	200	241	0.299751	1	3.27967e-07	0.200523	0.0384713	0.00139986	0.00128434	2
ENSG00000206573.8	7636	1.03259	1224.65	298.673	9.4731e-07	3-9386586-G-A	-11993	298	390	0.485075	1	2.16536e-07	-0.129381	0.0244359	0.00069993	0.000917155	1
ENSG00000156983.15	7655	1.03015	1166.79	299.262	1.74263e-08	3-9731752-T-TCGCCGCCGCTGCTGC	23	12	12	0.015	1	2.60993e-09	0.657041	0.107346	9.999e-05	1.44899e-05	1
ENSG00000114026.21	7655	1.03397	1238.13	299.947	2.14889e-05	3-9756456-C-G	6512	185	219	0.271712	1	7.56343e-06	-0.193194	0.0424704	0.019598	0.0228683	1
ENSG00000114026.21	7655	1.03934	1215.28	298.678	9.1351e-05	3-10606984-AAG-A	857040	74	75	0.0944584	1	3.60367e-05	-0.266322	0.063588	0.0940906	0.0946391	2
ENSG00000171148.13	7581	1.04267	1097.62	293.59	1.14252e-23	3-9786007-C-T	-6487	113	121	0.150124	1	1.24345e-26	0.216442	0.0185386	9.999e-05	1.74211e-21	1
ENSG00000171148.13	7581	1.04814	1114.65	293.935	7.22918e-07	3-9815208-T-C	22714	110	121	0.150124	1	1.33025e-07	0.103398	0.01918	0.00039996	0.000559697	2
ENSG00000214021.15	7558	1.03448	1208.96	301.231	3.99444e-07	3-9733476-G-A	-74610	166	189	0.235075	1	9.38405e-08	0.159076	0.0291433	0.00049995	0.000365524	1
ENSG00000156990.14	7475	1.01515	1146.78	297.991	1.47139e-11	3-9843931-G-C	-671	70	71	0.0880893	1	8.83236e-13	-0.292589	0.039349	9.999e-05	1.27824e-08	1
ENSG00000171135.13	7460	1.02637	1283.17	303.627	4.74833e-09	3-9913559-G-A	23005	277	364	0.451613	1	8.62862e-10	-0.165584	0.02622	9.999e-05	4.38898e-06	1
ENSG00000171135.13	7460	1.02118	1328.96	305.16	2.31341e-06	3-9926871-T-C	36317	138	150	0.186104	1	8.01369e-07	0.167683	0.0333328	0.00179982	0.00269113	2
ENSG00000163701.18	7428	1.03712	1184.14	300.126	1.13082e-09	3-9903375-C-T	756	10	10	0.0124069	1	1.32068e-10	1.57694	0.237716	9.999e-05	7.97654e-07	1
ENSG00000163702.18	7412	1.03319	1198.28	300.074	8.95193e-11	3-9913142-C-A	-3932	276	363	0.450372	1	7.86739e-12	0.277006	0.0390516	9.999e-05	6.20796e-08	1
ENSG00000163703.17	7342	1.03516	1212.7	297.479	2.44747e-15	3-9933702-C-G	-120	190	235	0.291563	1	5.46144e-17	0.365995	0.0413799	9.999e-05	1.14965e-12	1
ENSG00000163703.17	7342	1.02912	1203.32	298.074	4.10005e-07	3-9958502-A-G	24680	176	212	0.263027	1	8.64135e-08	0.224331	0.0409758	0.00039996	0.000390227	2
ENSG00000163704.11	7348	1.02125	1309.45	304.517	1.37244e-07	3-9939821-C-A	-12573	183	216	0.26817	1	3.41962e-08	-0.297867	0.0527099	0.00019998	0.000148248	1
ENSG00000232901.1	7333	1.02541	1087.69	295.183	9.34461e-05	3-10099500-C-T	98560	222	265	0.329177	1	3.23338e-05	0.274978	0.0652545	0.0905909	0.090144	1
ENSG00000206567.9	7303	1.03567	1248.2	301.19	1.00597e-05	3-9939987-C-T	-71222	126	136	0.169576	1	3.31025e-06	-0.389625	0.0823642	0.010399	0.0105092	1
ENSG00000144554.10	7313	1.02522	1253.24	301.511	3.75681e-19	3-10136836-A-G	110422	171	209	0.259305	1	4.76774e-21	-0.452132	0.0448409	9.999e-05	1.91259e-16	1
ENSG00000254999.3	7209	1.04392	1084.37	294.044	5.75537e-31	3-10122041-C-A	6449	105	114	0.141791	1	5.9622e-35	-0.35989	0.0259037	9.999e-05	3.91026e-29	1
ENSG00000134086.7	7249	1.05342	1174.33	296.794	7.30061e-18	3-10150259-G-A	9251	208	250	0.310174	1	6.56016e-20	-0.222396	0.0228236	9.999e-05	1.48407e-15	1
ENSG00000231177.4	7203	1.02459	1156.21	299.349	5.14754e-21	3-10282097-G-A	-2322	239	288	0.357506	1	2.88885e-23	0.654844	0.0610455	9.999e-05	2.22099e-18	1
ENSG00000240288.7	7180	1.04797	1102.14	293.646	1.22403e-26	3-10287693-T-C	-252	258	318	0.395522	1	5.4225e-30	-0.776881	0.061711	9.999e-05	1.05634e-24	1
ENSG00000240288.7	7180	1.04624	1094.85	292.827	4.52096e-05	3-10291174-G-A	3229	123	141	0.174938	1	1.35912e-05	-0.341015	0.0772172	0.0393961	0.0411625	2
ENSG00000157017.15	7173	1.0302	1151.76	299.706	2.15753e-06	3-10305312-T-TA	13861	299	389	0.483544	1	5.66665e-07	0.205023	0.0401899	0.00119988	0.00204384	1
ENSG00000197548.12	7778	1.02313	1197.17	300.336	7.7333e-13	3-11230319-A-G	-41990	160	191	0.237562	1	4.11332e-14	-0.197257	0.0249737	9.999e-05	5.6662e-10	1
ENSG00000144560.14	7328	1.02215	996.034	300.469	9.05372e-06	3-11504676-C-T	-266674	162	195	0.241935	1	2.86704e-06	0.154158	0.0323754	0.00679932	0.00801111	1
ENSG00000144559.10	7408	1.03453	966.076	297.766	4.64124e-44	3-11808893-G-T	-38026	292	397	0.492556	1	4.51134e-49	0.687875	0.0393144	9.999e-05	1.78601e-42	1
ENSG00000144559.10	7408	1.02205	997.52	299.63	1.0916e-22	3-11845651-G-C	-1268	265	331	0.411692	1	4.87164e-25	-0.433666	0.0386097	9.999e-05	4.11808e-20	2
ENSG00000154743.17	7822	1.02946	934.619	294.877	0.000108118	3-12484507-G-A	75	61	66	0.0818859	1	3.77461e-05	0.323263	0.0773913	0.0873913	0.0886397	1
ENSG00000075975.15	7882	1.04098	1007.72	295.161	4.41475e-15	3-12573117-T-G	16103	51	57	0.0708955	1	8.0243e-17	0.598248	0.0680477	9.999e-05	1.49725e-12	1
ENSG00000075975.15	7882	1.04165	1019.11	295.603	1.12209e-05	3-12511569-C-CT	-45445	255	328	0.407828	1	3.12849e-06	-0.17887	0.0377126	0.0079992	0.00926763	2
ENSG00000132155.11	7882	1.03009	978.373	294.01	7.79086e-08	3-12649589-TCACA-T	-14637	283	377	0.468672	1	1.13655e-08	0.0814106	0.0139007	9.999e-05	5.65593e-05	1
ENSG00000132155.11	7882	1.04245	953.936	291.586	0.000100284	3-13176397-A-G	512171	109	120	0.149254	1	3.30787e-05	0.0827422	0.0196591	0.0805919	0.0809887	2
ENSG00000132155.11	7882	1.04143	982.983	293.052	9.66893e-05	3-11909262-C-T	-754964	19	26	0.0322581	1	3.32231e-05	0.215263	0.0511579	0.080092	0.0806996	3
ENSG00000088726.15	7903	1.06231	890.31	291.061	1.06525e-05	3-12840975-G-A	71518	35	39	0.0485075	1	2.38586e-06	-0.342785	0.0713982	0.00589941	0.00686853	1
ENSG00000144712.11	7942	1.03247	1001.56	293.905	3.61244e-17	3-12796583-C-T	111	61	65	0.0806452	1	3.8377e-19	0.871284	0.0915446	9.999e-05	1.30586e-14	1
ENSG00000144712.11	7942	1.03558	1024.3	294.618	3.65258e-18	3-12796685-C-T	213	48	49	0.060794	1	3.23557e-20	0.957475	0.0972839	9.999e-05	1.1299e-15	2
ENSG00000144712.11	7942	1.03592	1001.73	293.654	1.50951e-05	3-11913580-T-C	-882892	210	261	0.324627	1	4.33444e-06	-0.212623	0.0455049	0.010099	0.0127087	3
ENSG00000144712.11	7942	1.04018	983.07	292.753	1.29532e-05	3-12790545-C-CTTT	-5927	297	393	0.488462	1	3.52696e-06	-0.221996	0.0470581	0.00839916	0.0104329	4
ENSG00000144713.12	7992	1.04918	953.037	292.364	3.35136e-07	3-12841572-T-A	-16	116	131	0.162531	1	4.91529e-08	0.0962071	0.0172339	0.00029997	0.000210369	1
ENSG00000144711.13	7598	1.04138	913.506	292.3	4.71947e-10	3-13016484-C-T	-56633	120	132	0.163772	1	2.96439e-11	-0.145716	0.0211778	9.999e-05	2.30883e-07	1
ENSG00000144711.13	7598	1.04369	926.172	292.674	2.9468e-05	3-13172025-T-C	98908	237	287	0.356079	1	8.33028e-06	0.0769132	0.0169888	0.0215978	0.0225638	2
ENSG00000132182.11	8037	1.05818	1046.76	294.644	4.05439e-06	3-13333232-A-G	-87077	296	399	0.496269	1	9.23834e-07	-0.0984682	0.0196903	0.00149985	0.00300388	1
ENSG00000163517.14	8010	1.04678	1012.36	293.43	1.58597e-06	3-13485989-CG-C	5935	224	279	0.347015	1	3.02779e-07	-0.224393	0.0429216	0.00089991	0.00116321	1
ENSG00000154764.5	8059	1.05023	1230.63	298.476	1.01414e-08	3-13770538-G-C	-109583	205	251	0.311414	1	1.35961e-09	-0.245536	0.0393769	9.999e-05	6.92341e-06	1
ENSG00000233121.1	8180	1.02518	1117.81	295.682	2.23596e-05	3-13895831-T-A	-30982	218	261	0.323821	1	6.58362e-06	0.320878	0.0700664	0.0225977	0.0222483	1
ENSG00000170876.7	7937	1.0287	1141.77	298.794	9.82102e-10	3-14011293-C-G	-113647	226	271	0.337065	1	1.09493e-10	-0.160506	0.0240797	9.999e-05	7.47459e-07	1
ENSG00000170876.7	7937	1.05258	1096.68	295.14	1.80339e-05	3-14032711-CAA-C	-92229	290	353	0.438931	1	5.23595e-06	0.113352	0.024479	0.0144986	0.0155656	2
ENSG00000228242.6	7925	1.03914	1076.05	296.163	1.30614e-74	3-14147200-C-A	2563	260	335	0.415633	1	6.46236e-84	0.641679	0.0242645	9.999e-05	2.33006e-74	1
ENSG00000154767.14	7891	1.04891	1041.94	294.503	1.73703e-05	3-14142574-A-C	-30488	137	160	0.198511	1	4.74514e-06	-0.108121	0.023242	0.0135986	0.0144252	1
ENSG00000131389.16	7740	1.03895	962.994	290.392	1.1427e-30	3-14479052-G-C	76476	131	146	0.181141	1	6.29254e-35	0.20177	0.0145238	9.999e-05	9.64182e-29	1
ENSG00000131389.16	7740	1.03632	951.145	290.08	3.89025e-05	3-14488625-C-T	86049	161	181	0.224566	1	1.04215e-05	-0.0622846	0.0139128	0.029597	0.0317126	2
ENSG00000154781.15	7384	1.02834	1024.12	299.228	5.90062e-14	3-14670966-G-A	19220	232	270	0.335821	1	2.31069e-15	0.286789	0.0344752	9.999e-05	3.06454e-11	1
ENSG00000154781.15	7384	1.02839	1020.02	299.069	8.70124e-06	3-15226363-C-T	574617	120	132	0.164179	1	2.69152e-06	-0.20816	0.0435899	0.00689931	0.0076325	2
ENSG00000177463.15	7126	1.03976	893.097	298.157	3.85435e-10	3-15042507-C-T	94923	44	48	0.0597015	1	3.44934e-11	0.176146	0.0256952	9.999e-05	1.87219e-07	1
ENSG00000131381.12	7344	1.05035	828.227	289.783	1.30202e-06	3-15110992-AAAAC-A	11829	42	45	0.0558313	1	2.12158e-07	0.379981	0.0717066	0.00079992	0.000747396	1
ENSG00000131381.12	7344	1.04343	869.036	292.453	0.000103522	3-14489580-C-G	-609583	22	22	0.0272953	1	3.42787e-05	0.431318	0.10269	0.0741926	0.0759691	2
ENSG00000224660.1	7509	1.03561	887.887	292.097	3.86738e-38	3-15253857-A-G	-327	139	164	0.203474	1	3.03169e-43	0.523341	0.0326567	9.999e-05	2.00351e-36	1
ENSG00000224660.1	7509	1.04391	884.948	291.438	5.7599e-05	3-15187339-G-A	-66845	11	14	0.0174129	1	1.70675e-05	-0.452538	0.1037	0.039896	0.0427563	2
ENSG00000131370.15	7377	1.05068	932.599	295.572	3.77116e-06	3-15303550-G-A	-37818	263	316	0.393035	1	9.19678e-07	0.162505	0.0324875	0.00229977	0.00257862	1
ENSG00000131370.15	7377	1.06352	893.803	292.83	9.36377e-05	3-15226499-G-A	-114869	84	92	0.114144	1	3.09619e-05	-0.197919	0.0468515	0.0658934	0.0665991	2
ENSG00000206562.11	7384	1.06522	824.144	288.399	1.97057e-06	3-15363287-G-A	-63348	159	183	0.232234	1	3.32735e-07	-0.259632	0.0498361	0.00069993	0.00103696	1
ENSG00000206562.11	7384	1.06849	811.762	287.408	2.31094e-05	3-15420851-T-C	-5784	95	108	0.133995	1	5.37613e-06	-0.266806	0.0576883	0.0128987	0.0137261	2
ENSG00000206562.11	7384	1.06881	825.558	288.15	0.000105784	3-16065027-C-T	638392	9	9	0.0111663	1	3.15545e-05	0.796335	0.188702	0.0645935	0.0684856	3
ENSG00000144597.13	7383	1.03732	850.669	293.143	3.84608e-05	3-15479132-T-G	51777	176	218	0.27125	1	1.11024e-05	0.125728	0.0281761	0.0272973	0.0278684	1
ENSG00000249786.7	7371	1.05022	911.334	297.596	5.35779e-06	3-15454333-T-C	4339	260	355	0.440447	1	1.4285e-06	0.288412	0.0587412	0.00339966	0.00364718	1
ENSG00000206561.12	7352	1.04203	849.057	293.512	1.60733e-13	3-15525606-G-GA	3855	193	222	0.276515	1	3.86006e-15	0.426397	0.0517158	9.999e-05	5.15831e-11	1
ENSG00000206561.12	7352	1.03338	894.791	296.558	3.83881e-05	3-16375786-C-T	854035	19	20	0.0248139	1	1.2829e-05	-0.648651	0.146439	0.0285971	0.0297321	2
ENSG00000169814.12	7401	1.00683	853.319	298.33	3.04082e-06	3-15636024-G-A	34683	133	151	0.187345	1	7.82549e-07	0.257222	0.0510851	0.00279972	0.00248089	1
ENSG00000206560.11	7706	1.05126	745.679	288.503	9.11096e-23	3-15726349-TA-T	-133422	89	107	0.132754	1	4.93096e-26	0.450279	0.039122	9.999e-05	6.91378e-21	1
ENSG00000206560.11	7706	1.05334	767.485	289.22	4.81505e-05	3-15140764-A-G	-719007	267	324	0.40201	1	1.29051e-05	-0.11866	0.0267967	0.0265973	0.0297103	2
ENSG00000154813.9	7557	1.03029	740.53	289.944	3.52696e-13	3-16319556-C-G	54584	127	148	0.183623	1	5.88264e-15	-0.254465	0.0310967	9.999e-05	1.32122e-10	1
ENSG00000154814.13	7556	1.044	734.993	288.186	2.71762e-08	3-16315117-G-GTTTTGT	49957	254	320	0.39801	1	2.16416e-09	-0.102873	0.0167166	9.999e-05	1.21722e-05	1
ENSG00000271964.1	7489	1.04696	725.122	286.828	6.80921e-23	3-16317077-T-C	2638	262	335	0.416667	1	3.00504e-26	0.375131	0.0324161	9.999e-05	5.9982e-21	1
ENSG00000271964.1	7489	1.04426	731.626	286.941	1.36849e-07	3-16171855-C-T	-142584	210	256	0.317618	1	1.43842e-08	-0.211266	0.0363419	9.999e-05	6.53301e-05	2
ENSG00000271964.1	7489	1.04596	719.613	286.068	8.82948e-05	3-16644479-C-T	330040	13	13	0.016129	1	2.39736e-05	-0.554472	0.1294	0.0539946	0.053124	3
ENSG00000272498.1	7453	1.03273	823.863	297.68	6.81135e-08	3-16332417-CT-C	-6891	244	312	0.387781	1	1.08861e-08	-0.18902	0.0322363	9.999e-05	4.01613e-05	1
ENSG00000272529.1	7447	1.04624	751.571	291.195	3.53707e-12	3-16256358-TA-T	-88768	273	356	0.442356	1	1.02367e-13	-0.283954	0.0365735	9.999e-05	1.04545e-09	1
ENSG00000272529.1	7447	1.04537	754.207	291.468	0.00011744	3-16354006-T-C	8880	275	369	0.45875	1	3.83647e-05	-0.144554	0.0346381	0.0735926	0.0743787	2
ENSG00000131378.13	7458	1.04994	700.352	290.371	5.20685e-05	3-16379461-T-C	-134565	234	289	0.358561	1	1.42503e-05	-0.117656	0.0267081	0.0266973	0.0296822	1
ENSG00000154822.17	7406	1.05767	664.772	289.46	4.02869e-12	3-16856401-T-C	53750	245	314	0.389578	1	1.00387e-13	0.210519	0.0271049	9.999e-05	8.36505e-10	1
ENSG00000154822.17	7406	1.05713	661.597	288.92	0.00017924	3-16878330-C-T	75679	60	63	0.0785536	1	5.75265e-05	-0.196223	0.0481503	0.0955904	0.0963891	2
ENSG00000182568.16	5581	1.03121	611.012	297.717	1.85423e-07	3-18379048-A-T	-66540	258	334	0.414392	1	3.34329e-08	0.0741045	0.0131035	0.00019998	8.4172e-05	1
ENSG00000144566.10	7195	1.02964	706.17	291.354	3.16091e-13	3-19984173-G-GGA	37094	109	116	0.143921	1	6.6157e-15	-0.205459	0.0251566	9.999e-05	1.1404e-10	1
ENSG00000144566.10	7195	1.03248	712.191	291.461	2.73743e-05	3-19999341-A-G	52262	176	207	0.256824	1	7.33654e-06	-0.0877037	0.0192513	0.0162984	0.0167499	2
ENSG00000114166.7	7460	1.04781	745.68	290.451	4.20128e-08	3-20063934-A-G	23911	189	227	0.282338	1	4.34089e-09	0.122908	0.0203807	9.999e-05	1.86854e-05	1
ENSG00000114166.7	7460	1.05033	721.309	289.42	3.40157e-05	3-19903370-A-G	-136653	246	303	0.375931	1	8.73263e-06	-0.0858084	0.0189981	0.0176982	0.0196672	2
ENSG00000132967.9	9998	1.0252	939.169	290.677	3.26238e-06	3-21492123-C-G	-889696	13	14	0.0173697	1	6.07333e-07	1.06384	0.20912	0.00239976	0.00261544	1
ENSG00000182247.9	7982	1.07092	646.447	283.136	2.29422e-05	3-23464408-T-C	261388	286	385	0.478856	1	4.23744e-06	-0.163186	0.0348928	0.00849915	0.0105795	1
ENSG00000151093.7	8058	1.04405	893.669	294.39	2.25835e-05	3-26767290-T-C	977523	110	129	0.16005	1	6.56092e-06	0.206159	0.0450069	0.0146985	0.0165004	1
ENSG00000151093.7	8058	1.04541	933.377	296.09	0.000115781	3-25417719-G-A	-372048	20	20	0.0248139	1	4.34193e-05	0.4507	0.108772	0.0888911	0.0906663	2
ENSG00000033867.16	8159	1.0469	698.667	292.204	5.94306e-07	3-27379533-G-A	-104887	128	144	0.179104	1	9.35691e-08	-0.0905771	0.0165923	0.00029997	0.000282287	1
ENSG00000213846.5	7737	1.02909	665.229	291.326	2.75723e-07	3-27603397-C-T	-29579	37	37	0.0459057	1	3.90224e-08	-0.802843	0.142688	9.999e-05	0.000141011	1
ENSG00000213846.5	7737	1.03015	654.854	290.689	5.75877e-06	3-27334239-A-G	-298737	193	225	0.279156	1	1.20738e-06	0.316201	0.0639384	0.00269973	0.00314	2
ENSG00000272282.1	7763	1.03292	677.839	293.473	9.80191e-23	3-27713235-G-C	325	171	192	0.238806	1	1.17697e-25	0.41337	0.0362557	9.999e-05	1.53097e-20	1
ENSG00000163508.12	7793	1.03041	735.08	296.972	3.13513e-05	3-28385538-T-C	662827	177	207	0.256824	1	1.03781e-05	-0.147092	0.0328496	0.0171983	0.0200459	1
ENSG00000163508.12	7793	1.0585	657.902	288.547	0.000139266	3-27797643-A-G	74932	225	271	0.336228	1	4.26066e-05	-0.122052	0.0294238	0.0712929	0.0740986	2
ENSG00000187118.12	7464	1.04514	754.056	289.466	7.91228e-06	3-28759077-T-C	517482	214	254	0.31625	1	1.64909e-06	0.18172	0.0372387	0.0039996	0.0046284	1
ENSG00000187118.12	7464	1.03822	770.795	291.823	3.38733e-05	3-28232497-G-A	-9098	159	181	0.225124	1	9.46549e-06	-0.186105	0.0413701	0.0225977	0.0220456	2
ENSG00000163512.13	7442	1.06252	802.754	288.164	5.50362e-08	3-28350134-A-C	1007	287	387	0.480149	1	4.88149e-09	0.135565	0.0225602	9.999e-05	2.29584e-05	1
ENSG00000163513.17	8683	1.01702	950.9	294.252	1.1756e-21	3-30653424-A-G	46922	135	149	0.185786	1	2.27977e-24	0.233376	0.0211379	9.999e-05	5.49166e-19	1
ENSG00000224618.1	8671	1.03035	980.455	294.907	5.70161e-06	3-30525652-A-C	-101145	34	35	0.0434243	1	1.42296e-06	0.739544	0.150591	0.00389961	0.00470053	1
ENSG00000224618.1	8671	1.02983	1002.16	295.997	0.000109877	3-29865729-G-A	-761068	42	43	0.0534826	1	4.08367e-05	0.562556	0.135286	0.0953905	0.0963032	2
ENSG00000261468.1	8492	1.0502	991.939	295.925	2.59791e-07	3-30700298-G-A	2637	222	267	0.33209	1	4.44126e-08	-0.230949	0.0412285	0.00049995	0.000166464	1
ENSG00000163527.9	8412	1.04483	1102.92	295.679	4.84418e-10	3-31468514-G-A	-64124	63	68	0.0845771	1	3.69675e-11	-0.165585	0.0241945	9.999e-05	2.74202e-07	1
ENSG00000197385.5	8426	1.0442	1026.98	294.711	9.3901e-05	3-31406677-T-TACACAC	-575094	25	27	0.034264	1	3.20412e-05	-0.294682	0.0698947	0.0785921	0.0812353	1
ENSG00000144645.13	8488	1.01041	1168.38	300.803	1.08377e-10	3-31945693-C-T	-131887	34	36	0.044665	1	1.03042e-11	-0.519214	0.0736443	9.999e-05	1.06851e-07	1
ENSG00000152642.10	8522	1.05161	1086.08	294.725	3.17064e-24	3-32164155-C-G	58466	227	278	0.344913	1	3.65212e-27	-0.391595	0.0331252	9.999e-05	2.95791e-22	1
ENSG00000152642.10	8522	1.05806	1016.2	290.727	2.80603e-10	3-32123056-G-A	17367	91	104	0.129032	1	1.44827e-11	-0.31509	0.0450355	9.999e-05	1.15859e-07	2
ENSG00000170293.8	8529	1.02993	1141.97	298.137	8.37038e-35	3-32245299-G-A	6620	139	153	0.190299	1	1.11488e-38	0.854661	0.0575072	9.999e-05	1.11272e-32	1
ENSG00000170293.8	8529	1.02138	1158.33	299.404	2.30435e-05	3-32302348-T-C	63669	92	96	0.119701	1	8.01734e-06	-0.345988	0.0762783	0.0239976	0.0241498	2
ENSG00000153551.13	8364	1.03332	1158.08	297.503	1.51714e-32	3-32392400-C-T	729	34	36	0.0447761	1	3.96754e-36	-0.794902	0.0559408	9.999e-05	1.90716e-30	1
ENSG00000091317.7	8259	1.03489	975.97	292.256	1.3163e-07	3-32580266-T-TA	76858	187	207	0.257538	1	1.68649e-08	-0.0717694	0.0124104	0.00019998	9.25616e-05	1
ENSG00000144635.8	8243	1.03507	1088.02	297.997	1.56632e-55	3-32579722-G-A	8848	220	265	0.328784	1	7.51323e-62	0.43438	0.0209644	9.999e-05	2.56599e-54	1
ENSG00000144635.8	8243	1.03836	1085.94	297.555	9.82742e-05	3-33461429-T-TTTTTC	890555	16	16	0.0199005	1	3.77833e-05	0.309823	0.0741748	0.0887911	0.091274	2
ENSG00000227337.1	7850	1.04832	916.44	292.982	0.000119779	3-33057696-A-G	272050	221	271	0.336228	1	4.00049e-05	-0.176147	0.042312	0.0929907	0.0913632	1
ENSG00000183813.6	7723	1.04332	886.729	297.158	0.000113311	3-33104738-G-T	153164	28	29	0.0364322	1	4.26107e-05	0.437433	0.10546	0.0836916	0.0848312	1
ENSG00000170266.15	7720	1.07059	818.868	288.366	9.29028e-08	3-32993106-G-A	-104124	138	157	0.195761	1	1.0012e-08	0.121367	0.0206413	9.999e-05	3.77444e-05	1
ENSG00000170266.15	7720	1.07312	797.577	286.969	9.75372e-07	3-33152646-T-C	55416	105	109	0.135572	1	1.38408e-07	0.141058	0.0262018	0.00029997	0.000445965	2
ENSG00000170266.15	7720	1.06717	811.699	288.274	4.07273e-05	3-32166860-C-T	-930370	50	50	0.0621891	1	1.06257e-05	0.166596	0.0372481	0.0228977	0.0250897	3
ENSG00000170275.14	7681	1.04303	801.231	290.948	9.38477e-06	3-33077683-C-CT	-36296	256	322	0.400249	1	2.12877e-06	0.112941	0.0234044	0.00529947	0.00595645	1
ENSG00000170275.14	7681	1.04129	821.258	291.649	7.49473e-05	3-32281071-G-C	-832908	15	16	0.0198511	1	2.31742e-05	0.318507	0.074197	0.050495	0.0522256	2
ENSG00000271324.1	6577	1.02558	542.934	285.056	4.008e-06	3-32895717-A-C	-898428	13	13	0.016129	1	5.98239e-07	1.24426	0.244438	0.00129987	0.00183786	1
ENSG00000170248.13	6577	1.06639	548.41	283.314	5.90242e-51	3-33821743-C-T	23391	245	288	0.358209	1	9.19091e-60	-0.396503	0.0196511	9.999e-05	2.21072e-51	1
ENSG00000279727.1	6874	1.01587	718.09	296.403	2.25852e-05	3-37440140-TGTG-T	617642	24	24	0.0298507	1	6.83274e-06	-0.77821	0.170236	0.0138986	0.0149663	1
ENSG00000281100.1	6870	1.05055	671.673	291.967	7.78566e-08	3-36851226-T-C	26068	227	284	0.353234	1	9.11999e-09	0.260154	0.0441244	0.00019998	3.10748e-05	1
ENSG00000234073.1	6850	1.04487	696.916	293.817	5.8851e-20	3-36894658-G-A	13929	211	248	0.30875	1	1.79458e-22	-0.657888	0.0626622	9.999e-05	7.39988e-18	1
ENSG00000168016.13	6857	1.06013	718.404	294.222	1.95041e-14	3-36908471-G-T	-36586	196	228	0.283582	1	3.84263e-16	-0.169608	0.0197836	9.999e-05	3.03623e-12	1
ENSG00000168016.13	6857	1.05266	728.925	295.301	7.84285e-06	3-36140016-C-G	-805041	29	33	0.0409429	1	2.06863e-06	-0.272159	0.056327	0.00379962	0.00424374	2
ENSG00000178567.7	6756	1.07241	668.106	291.03	2.46275e-08	3-37190967-G-A	197799	172	201	0.24938	1	2.44573e-09	0.131267	0.021404	9.999e-05	7.17585e-06	1
ENSG00000178567.7	6756	1.05547	697.663	293.927	1.47665e-05	3-36858399-A-G	-134769	16	16	0.0198511	1	3.99648e-06	0.302077	0.0644115	0.0059994	0.00775933	2
ENSG00000076242.14	6756	1.05343	675.445	291.033	2.26889e-14	3-36987617-TC-T	-5715	174	201	0.24938	1	3.15702e-16	0.445465	0.0517936	9.999e-05	3.95762e-12	1
ENSG00000076242.14	6756	1.04807	676.349	292.576	3.83683e-07	3-37085585-CT-C	92253	251	326	0.405612	1	6.06674e-08	0.244271	0.044071	0.00039996	0.000170841	2
ENSG00000093167.17	6160	1.03803	707.292	297.964	1.17385e-23	3-37022237-G-A	-154295	237	313	0.389027	1	2.51868e-26	-0.295017	0.0254603	9.999e-05	1.40712e-21	1
ENSG00000271993.1	6152	1.05151	599.769	288.09	4.92106e-05	3-37225187-C-T	43080	266	361	0.449005	1	1.23474e-05	-0.264739	0.0596524	0.020298	0.0237077	1
ENSG00000136059.14	5919	1.05607	644.732	290.035	7.2829e-06	3-37987802-T-TACAC	-257	101	111	0.138404	1	1.59228e-06	0.161908	0.0331268	0.00319968	0.00338365	1
ENSG00000136059.14	5919	1.05492	672.683	291.996	8.58285e-06	3-38693047-TC-T	704988	64	68	0.0843672	1	2.07839e-06	0.192558	0.0398588	0.00349965	0.00423378	2
ENSG00000136059.14	5919	1.05804	652.8	290.257	6.17648e-05	3-38568258-T-G	580199	13	13	0.016129	1	1.82895e-05	0.393947	0.0906024	0.030497	0.0319537	3
ENSG00000187091.13	6009	1.06362	614.412	288.687	4.71172e-07	3-38003505-CTCA-C	-26257	107	118	0.146766	1	5.98362e-08	0.254113	0.045828	0.00019998	0.000167593	1
ENSG00000008226.19	6039	1.07615	597.921	285.928	2.65095e-05	3-38457202-C-CA	417997	284	389	0.48263	1	5.58286e-06	-0.167605	0.0363081	0.00969903	0.0110832	1
ENSG00000060971.17	6166	1.04425	647.071	291.712	3.81759e-11	3-38126634-A-C	-10608	43	43	0.0533499	1	1.61658e-12	-0.337936	0.0460211	9.999e-05	1.11612e-08	1
ENSG00000060971.17	6166	1.03413	662	293.711	0.000131113	3-38247760-C-G	110518	91	102	0.126551	1	4.65064e-05	0.123913	0.0300256	0.0717928	0.0753102	2
ENSG00000172939.8	6202	1.08377	585.751	283.976	3.55249e-05	3-38331988-G-A	166899	32	35	0.0438596	1	7.29759e-06	-0.244106	0.053571	0.0106989	0.0143342	1
ENSG00000114739.13	6662	1.02549	743.85	296.322	2.9463e-42	3-38420888-A-G	-32963	209	256	0.318408	1	2.04938e-47	0.508758	0.0298035	9.999e-05	2.24104e-40	1
ENSG00000229589.1	6666	1.04003	691.615	293.195	5.3528e-13	3-38420888-A-G	-33932	209	256	0.318408	1	1.33324e-14	0.504217	0.0625257	9.999e-05	1.52519e-10	1
ENSG00000157036.12	6708	1.05092	687.521	291.483	1.52306e-06	3-38565126-A-G	68999	20	21	0.0260546	1	2.75093e-07	0.716915	0.136621	0.00089991	0.000721644	1
ENSG00000157036.12	6708	1.05051	666.485	289.882	3.51337e-05	3-38424545-G-A	-71582	63	69	0.0858209	1	9.21208e-06	-0.327797	0.0727687	0.0163984	0.0187221	2
ENSG00000168026.18	7146	1.03961	672.038	291.019	1.03141e-15	3-39107727-A-T	-1358	85	90	0.111663	1	9.2288e-18	0.498568	0.0548602	9.999e-05	2.24782e-13	1
ENSG00000168026.18	7146	1.04354	675.88	290.513	1.39557e-05	3-38940031-T-C	-169054	106	117	0.14625	1	3.2886e-06	-0.230794	0.0487712	0.00629937	0.00751809	2
ENSG00000168329.13	7429	1.06952	648.158	286.568	1.7355e-09	3-39261168-C-A	-20567	41	41	0.050995	1	9.09419e-11	0.319045	0.0476392	9.999e-05	4.20857e-07	1
ENSG00000168329.13	7429	1.05563	689.429	290.322	2.71631e-07	3-39232477-G-A	-49258	69	75	0.0935162	1	3.80977e-08	0.198917	0.0353221	0.00019998	0.000113356	2
ENSG00000168329.13	7429	1.07312	660.624	286.77	3.25898e-05	3-38667308-GTA-G	-614427	28	28	0.0348259	1	7.79474e-06	0.256262	0.0564157	0.0142986	0.0155665	3
ENSG00000179934.6	7329	1.01638	699.52	294.228	8.47255e-08	3-39403242-G-A	73536	208	227	0.282383	1	1.26465e-08	0.359875	0.0616543	9.999e-05	5.01807e-05	1
ENSG00000179934.6	7329	1.0094	734.579	297.014	6.25127e-06	3-38347382-T-A	-982324	160	190	0.235732	1	1.7811e-06	-0.282504	0.0580828	0.00449955	0.00433816	2
ENSG00000179934.6	7329	1.02348	706.526	293.836	0.000135809	3-39314428-G-A	-15278	208	239	0.296526	1	4.98542e-05	-0.249242	0.0606392	0.0834917	0.0856812	3
ENSG00000228168.1	7323	1.0549	637.185	288.09	6.58773e-05	3-39446730-C-G	111751	95	100	0.124069	1	1.72776e-05	0.351301	0.0805574	0.0325967	0.0336982	1
ENSG00000223668.1	7280	1.04931	632.272	289.437	0.000180346	3-40018536-GGTCCCTCATTTCCT-G	659991	10	10	0.0124378	1	5.73364e-05	0.922572	0.226349	0.0916908	0.0946337	1
ENSG00000168028.13	7237	1.04656	677.784	292.338	2.72551e-20	3-39428194-C-CATA	21505	226	261	0.32419	1	6.77236e-23	-0.156052	0.0146894	9.999e-05	3.0099e-18	1
ENSG00000168028.13	7237	1.03296	684.38	293.965	5.4958e-05	3-40118559-G-GTTTA	711870	10	10	0.0124378	1	1.75992e-05	-0.262164	0.0601735	0.030397	0.0326527	2
ENSG00000188846.13	6454	1.04789	658.731	293.779	1.01578e-21	3-40447395-G-A	-9897	248	314	0.389578	1	2.07805e-24	0.226922	0.0205272	9.999e-05	8.83035e-20	1
ENSG00000188846.13	6454	1.04644	666.752	293.387	3.76252e-06	3-40201358-A-G	-255934	30	30	0.0372208	1	8.35549e-07	0.268275	0.0534207	0.00129987	0.00185906	2
ENSG00000177873.12	6403	1.03745	646.886	295.678	3.47315e-05	3-40468633-ATATGT-A	-8480	241	294	0.365672	1	1.07984e-05	0.192303	0.0430351	0.0168983	0.0189584	1
ENSG00000182606.14	7466	1.02823	624.165	292.581	8.12553e-08	3-41742149-AC-A	-271653	11	13	0.016129	1	9.92228e-09	-0.590926	0.100489	0.00019998	3.78976e-05	1
ENSG00000114812.12	7113	1.05378	630.649	290.59	6.17425e-15	3-42488258-C-T	-1041	215	246	0.305211	1	7.52419e-17	-0.370849	0.0421326	9.999e-05	9.2582e-13	1
ENSG00000114812.12	7113	1.05953	641.671	291.005	2.56041e-07	3-42534548-A-G	45249	9	9	0.0111663	1	3.69533e-08	-0.98311	0.174395	9.999e-05	9.52552e-05	2
ENSG00000114812.12	7113	1.05775	634.39	290.354	7.02334e-05	3-42527437-T-C	38138	151	174	0.215881	1	2.12335e-05	0.199079	0.0461542	0.0330967	0.0354765	3
ENSG00000232354.8	6944	1.02181	645.595	295.834	0.000152793	3-42547582-G-C	14324	16	16	0.0198511	1	5.72873e-05	0.598447	0.146819	0.0858914	0.0884327	1
ENSG00000114857.17	6654	1.02591	618.672	294.062	2.59247e-19	3-42622451-T-A	21837	171	202	0.25062	1	1.00448e-21	-0.147664	0.014362	9.999e-05	6.18048e-17	1
ENSG00000093183.13	6655	1.06441	589.39	289.194	2.79728e-05	3-42600539-CACGCCCCCGTGCGT-C	-541	165	195	0.243142	1	6.70814e-06	-0.138476	0.0302648	0.00989901	0.0121971	1
ENSG00000114853.13	6588	1.04138	610.573	293.274	7.78919e-18	3-42630994-G-A	-22690	107	113	0.140199	1	4.25177e-20	-0.456627	0.0465917	9.999e-05	1.19315e-15	1
ENSG00000230970.3	6613	1.0372	551.837	289.548	9.35615e-05	3-42670664-T-C	-33485	259	320	0.397022	1	2.71228e-05	0.290825	0.0683402	0.0407959	0.0443266	1
ENSG00000173811.10	6571	1.03609	581.162	291.342	8.12751e-11	3-42760755-A-T	28180	137	159	0.198254	1	3.70436e-12	0.524146	0.0726633	9.999e-05	2.52968e-08	1
ENSG00000173811.10	6571	1.0293	602.222	293.52	0.000101765	3-42228774-T-G	-503801	82	89	0.110422	1	3.47483e-05	0.444037	0.1058	0.0518948	0.0540656	2
ENSG00000225611.1	6563	1.06228	632.917	295.222	1.35369e-27	3-42760755-A-T	-9857	137	159	0.198254	1	5.24688e-31	0.534582	0.0415823	9.999e-05	2.64243e-26	1
ENSG00000244607.5	6544	1.05486	594.735	290.748	3.62834e-15	3-42791093-T-G	17889	141	164	0.20398	1	3.37053e-17	0.503935	0.0565605	9.999e-05	4.82625e-13	1
ENSG00000144647.5	5869	1.03642	699.874	298.097	8.57922e-05	3-43104179-C-T	-1897	300	398	0.495012	1	3.21342e-05	-0.158343	0.037563	0.0493951	0.0517533	1
ENSG00000223916.1	5141	1.06377	486.425	286.9	0.000168339	3-43841213-G-A	355333	214	250	0.310174	1	4.90891e-05	0.179262	0.0435771	0.0622938	0.0650852	1
ENSG00000160746.12	4970	1.02153	467.411	293.521	3.41483e-05	3-43645781-G-A	-45813	232	279	0.346154	1	9.83147e-06	-0.118525	0.0263989	0.0130987	0.0143509	1
ENSG00000261786.1	5149	1.03662	470.42	291.816	5.11043e-07	3-44041970-G-A	-75518	237	294	0.364764	1	8.07808e-08	0.305507	0.055671	0.00019998	0.000174364	1
ENSG00000261786.1	5149	1.03992	462.33	291.034	0.000205818	3-43465678-T-G	-651810	73	74	0.0918114	1	7.16326e-05	0.390384	0.097078	0.0817918	0.081145	2
ENSG00000179152.19	5777	1.06099	494.58	288.347	6.06816e-05	3-44189614-C-CAG	-148939	125	139	0.172457	1	1.58557e-05	-0.151865	0.0346667	0.019898	0.0232306	1
ENSG00000225873.3	5926	1.06176	557.961	290.616	1.16058e-15	3-44345122-C-T	-83943	114	122	0.15212	1	1.00296e-17	-0.194552	0.0214342	9.999e-05	1.11342e-13	1
ENSG00000225873.3	5926	1.06167	564.083	289.938	0.000131822	3-45241053-A-G	811988	22	23	0.028536	1	4.17522e-05	-0.192238	0.0462897	0.0546945	0.0593477	2
ENSG00000185219.16	5943	1.04402	533.353	289.929	9.70388e-05	3-44252021-A-G	-225649	152	184	0.228288	1	2.86263e-05	0.107882	0.025427	0.0407959	0.0434107	1
ENSG00000196345.12	6016	1.05001	575.177	289.87	1.02775e-09	3-44721338-A-G	166145	123	145	0.179901	1	6.38834e-11	0.37969	0.0562041	9.999e-05	2.8228e-07	1
ENSG00000196345.12	6016	1.03748	591.305	292.072	1.51601e-14	3-44488263-C-T	-66930	16	16	0.0199005	1	2.49449e-16	1.29439	0.149898	9.999e-05	3.39894e-12	2
ENSG00000196345.12	6016	1.06596	534.745	285.936	7.26695e-06	3-44534949-C-T	-20244	171	203	0.252488	1	1.33727e-06	-0.256316	0.0520514	0.00239976	0.0026119	3
ENSG00000144792.9	6076	1.04723	525.835	285.285	1.36583e-10	3-44580002-T-C	1779	190	227	0.282828	1	4.32354e-12	-0.389081	0.0541156	9.999e-05	3.2352e-08	1
ENSG00000144792.9	6076	1.05234	523.24	284.331	3.51503e-05	3-44709195-TTG-T	130972	130	145	0.18125	1	7.77886e-06	0.280948	0.0618441	0.0138986	0.0144463	2
ENSG00000144792.9	6076	1.03872	530.58	285.841	3.37269e-05	3-44778490-A-G	200267	35	37	0.0459057	1	7.8383e-06	-0.50543	0.1113	0.0132987	0.014922	3
ENSG00000214820.3	6078	1.01898	563.996	294.68	4.53385e-05	3-44613794-G-C	32768	184	224	0.277916	1	1.40901e-05	-0.317024	0.0719227	0.0217978	0.0233567	1
ENSG00000186448.14	6085	1.05309	545.066	286.702	8.37651e-15	3-44721338-A-G	136450	123	145	0.179901	1	5.96009e-17	0.331538	0.0375353	9.999e-05	1.11504e-12	1
ENSG00000186448.14	6085	1.04671	544.487	287.655	0.000198419	3-44698783-AGTGT-A	113895	182	204	0.253846	1	6.22676e-05	-0.135723	0.0334638	0.0888911	0.0903275	2
ENSG00000169981.10	6208	1.04443	536.087	288.739	2.22861e-09	3-44721338-A-G	72611	123	145	0.179901	1	1.2544e-10	0.460107	0.0692693	9.999e-05	6.39303e-07	1
ENSG00000272077.1	6236	1.05845	555.088	290.148	1.51022e-05	3-44721338-A-G	53926	123	145	0.179901	1	3.4304e-06	0.409732	0.0867564	0.00519948	0.00615133	1
ENSG00000196653.11	6281	1.03916	588.385	291.265	1.59313e-40	3-44721338-A-G	8695	123	145	0.179901	1	4.33969e-46	0.776726	0.0463858	9.999e-05	3.26961e-39	1
ENSG00000196653.11	6281	1.0334	599.454	292.856	4.92413e-11	3-44773136-T-TA	60493	296	398	0.494987	1	2.38357e-12	-0.272898	0.0374731	9.999e-05	1.63059e-08	2
ENSG00000186446.11	6299	1.06049	516.66	284.94	1.47294e-19	3-44842479-G-A	112883	122	143	0.177419	1	1.17277e-22	0.519305	0.0492124	9.999e-05	7.84732e-18	1
ENSG00000163807.5	6299	1.05363	479.089	281.536	0.000201594	3-45236655-C-T	474993	12	12	0.0149254	1	5.27627e-05	-0.374588	0.0914454	0.0771923	0.0792362	1
ENSG00000163807.5	6299	1.04803	495.177	283.402	1.51922e-05	3-44726242-T-A	-35420	297	395	0.491071	1	2.73501e-06	0.163268	0.0342139	0.00449955	0.0058022	2
ENSG00000075914.12	6252	1.05108	560.588	291.498	4.08643e-06	3-44582907-CGTGT-C	-392334	65	69	0.0864662	1	8.14325e-07	0.239231	0.0475897	0.00139986	0.00164025	1
ENSG00000163812.13	6253	1.04954	547.591	289.75	2.03798e-06	3-45040185-A-G	64000	275	371	0.461443	1	3.39658e-07	0.107935	0.0207371	0.00069993	0.000779344	1
ENSG00000011376.9	6965	1.03908	509.445	287.193	1.60159e-09	3-45453866-A-G	65360	205	242	0.300995	1	7.63009e-11	-0.266694	0.0396579	9.999e-05	4.63845e-07	1
ENSG00000144791.9	7318	1.05746	513.266	282.594	6.24329e-38	3-45669875-T-C	114481	145	159	0.19727	1	1.58806e-44	0.430403	0.0263374	9.999e-05	3.25571e-37	1
ENSG00000211456.10	7698	1.07119	571.943	279.73	1.12475e-13	3-45731252-C-T	42066	78	84	0.104478	1	6.56685e-16	0.237606	0.0279527	9.999e-05	1.17264e-11	2
ENSG00000211456.10	7698	1.06749	592.378	281.696	3.26966e-10	3-45693726-G-A	4540	212	248	0.308458	1	9.47912e-12	0.180225	0.0255061	9.999e-05	6.62267e-08	3
ENSG00000211456.10	7698	1.06262	595.202	282.067	3.36117e-08	3-45689445-G-A	259	23	23	0.028536	1	2.20326e-09	-0.26108	0.0424362	9.999e-05	9.88337e-06	4
ENSG00000163818.16	7804	1.03158	638.283	291.217	0.000167059	3-45081414-G-GC	-834628	65	66	0.0820895	1	5.53726e-05	-0.242807	0.0594478	0.0908909	0.0928923	1
ENSG00000172215.5	7807	1.06195	605.804	286.106	3.52683e-05	3-46004977-A-C	64044	178	200	0.248139	1	7.82699e-06	0.262676	0.0578451	0.0133987	0.0162032	1
ENSG00000163820.14	7876	1.03258	622.05	286.911	1.56349e-07	3-45999648-T-C	3824	39	44	0.0547264	1	1.59345e-08	-0.316903	0.0546955	9.999e-05	7.09698e-05	1
ENSG00000163820.14	7876	1.03963	627.808	287.333	6.66835e-05	3-46027272-A-C	31448	237	281	0.349502	1	1.75837e-05	0.109912	0.0252265	0.0335966	0.0355239	2
ENSG00000173578.7	7855	1.03602	642.625	290.569	3.83137e-06	3-45651884-G-A	-375858	26	26	0.0323383	1	7.26451e-07	-0.876771	0.173602	0.00159984	0.00194999	1
ENSG00000229515.1	7502	1.05263	535.576	283.217	2.32601e-12	3-46131718-T-G	-11959	76	83	0.103491	1	3.09223e-14	-0.535961	0.0674768	9.999e-05	4.13807e-10	1
ENSG00000229515.1	7502	1.04815	556.918	285.109	7.43036e-11	3-46217411-T-C	73734	220	267	0.33209	1	2.10005e-12	-0.334213	0.0457627	9.999e-05	1.78704e-08	2
ENSG00000229515.1	7502	1.03962	581.016	287.13	8.57573e-05	3-45367373-T-A	-776304	15	15	0.0186104	1	2.4004e-05	-0.657797	0.153524	0.039996	0.0424037	3
ENSG00000183625.14	7395	1.07345	520.071	281.502	1.2564e-36	3-46247622-G-A	84018	229	285	0.353598	1	6.74037e-43	0.536129	0.0336236	9.999e-05	2.30956e-36	1
ENSG00000183625.14	7395	1.05785	547.581	285.495	3.69597e-16	3-46208452-GTTC-G	44848	219	264	0.32793	1	1.52517e-18	-0.324256	0.0347459	9.999e-05	3.63704e-14	2
ENSG00000183625.14	7395	1.05495	549.854	285.816	9.6016e-15	3-46234584-C-A	70980	87	93	0.11596	1	6.96071e-17	0.438298	0.0497347	9.999e-05	1.23705e-12	3
ENSG00000163823.3	7041	1.04239	540.821	285.429	1.31534e-43	3-46209161-C-T	765	156	175	0.218204	1	3.75741e-50	0.695534	0.039078	9.999e-05	1.38731e-42	1
ENSG00000163823.3	7041	1.03689	545.892	285.887	3.29543e-18	3-46233469-C-T	25073	276	350	0.435323	1	8.84176e-21	-0.317185	0.0316801	9.999e-05	5.05938e-16	2
ENSG00000163823.3	7041	1.04778	537.733	284.55	1.13904e-14	3-46100540-T-C	-107856	276	342	0.424318	1	8.97715e-17	0.283834	0.0323258	9.999e-05	1.74713e-12	3
ENSG00000163823.3	7041	1.03202	537.939	285.238	2.33553e-05	3-46098007-A-G	-110389	148	161	0.199752	1	5.35197e-06	0.181435	0.0392171	0.00859914	0.0107023	4
ENSG00000163823.3	7041	1.03666	550.27	286.057	0.000199849	3-46407673-G-A	199277	8	10	0.0124069	1	6.46571e-05	0.495156	0.122349	0.0949905	0.0944437	5
ENSG00000160791.13	6526	1.04144	449.097	279.86	3.60153e-12	3-46316623-T-A	-54231	199	238	0.295511	1	3.98205e-14	-0.335617	0.0424477	9.999e-05	6.86562e-10	1
ENSG00000160791.13	6526	1.05516	426.599	276.775	1.88414e-06	3-46208883-T-C	-161971	77	81	0.100496	1	1.86625e-07	-0.324275	0.060895	0.00059994	0.000529335	2
ENSG00000160791.13	6526	1.04364	466.668	281.221	0.000150839	3-46098510-A-G	-272344	66	77	0.0955335	1	3.92274e-05	-0.290324	0.069651	0.0554945	0.0593576	3
ENSG00000160791.13	6526	1.03191	450.729	280.8	0.000228451	3-46376926-C-T	6072	250	313	0.388337	1	6.289e-05	-0.160767	0.0396592	0.089791	0.0896895	4
ENSG00000121797.9	6474	1.03383	419.291	280.396	1.60514e-06	3-46217411-T-C	-189752	220	267	0.33209	1	1.77726e-07	-0.264118	0.0495119	0.00039996	0.000517856	1
ENSG00000121797.9	6474	1.03384	421.511	280.514	5.89533e-07	3-46446180-G-A	39017	245	303	0.376866	1	5.49733e-08	0.290638	0.0522553	0.00019998	0.000184899	2
ENSG00000121797.9	6474	1.03131	429.694	281.191	8.37835e-06	3-46362340-CTG-C	-44823	128	146	0.185279	1	1.28701e-06	-0.301803	0.061189	0.00219978	0.00297269	3
ENSG00000283646.1	6431	1.05805	422.332	281.697	0.000266944	3-46056266-T-C	-367325	168	191	0.237562	1	7.18717e-05	-0.211846	0.0526933	0.0892911	0.0914251	1
ENSG00000178038.16	5880	1.02459	426.773	288.636	6.85235e-06	3-46618946-T-C	-74758	283	356	0.441772	1	1.30245e-06	0.174355	0.0353714	0.00209979	0.00250316	1
ENSG00000181585.3	5851	1.02718	444.146	290.987	0.000132847	3-46694155-T-G	-7178	264	327	0.406716	1	4.23524e-05	0.202884	0.0488955	0.0523948	0.0524206	1
ENSG00000160796.16	5433	1.03831	362.889	286.493	2.11117e-06	3-47144160-C-G	164477	104	112	0.139303	1	3.03529e-07	-0.0950849	0.0181894	0.00119988	0.00057219	1
ENSG00000181555.20	4853	1.05049	343.687	285.716	4.81643e-06	3-47397801-C-T	233834	248	302	0.375622	1	7.6322e-07	-0.0800236	0.0158767	0.00019998	0.00117085	1
ENSG00000088727.12	4617	1.03253	328.176	284.816	0.000210801	3-46408090-A-G	-875361	14	14	0.0173697	1	5.98378e-05	-1.04655	0.257427	0.0579942	0.0603964	1
ENSG00000114648.11	4611	1.02984	348.641	287.512	0.000183574	3-47519373-T-C	232153	258	316	0.392677	1	5.67016e-05	0.109409	0.0268242	0.0546945	0.056362	1
ENSG00000114648.11	4611	1.03383	350.198	286.276	0.000183408	3-46522760-A-AACAC	-764460	67	84	0.105793	1	5.45857e-05	-0.153465	0.03754	0.0536946	0.0558439	2
ENSG00000114650.18	4146	1.04869	303.002	281.762	2.83808e-17	3-47422077-T-C	-55049	269	338	0.419355	1	4.43527e-20	-0.174225	0.0177798	9.999e-05	1.73935e-15	1
ENSG00000114650.18	4146	1.06654	302.408	277.822	5.21571e-11	3-47417260-C-T	-59866	17	18	0.0225	1	7.11109e-13	0.419446	0.0561441	9.999e-05	4.63404e-09	2
ENSG00000114650.18	4146	1.04333	319.062	282.674	3.47899e-08	3-47464740-G-A	-12386	57	58	0.0719603	1	2.25761e-09	0.208516	0.033919	9.999e-05	6.64399e-06	3
ENSG00000271161.1	4122	1.05189	313.776	288.866	0.000223146	3-46675033-T-C	-824808	234	278	0.344913	1	7.19832e-05	0.285859	0.0711094	0.0553945	0.0575405	1
ENSG00000047849.21	2915	1.04524	241.771	289.297	1.03083e-18	3-48022897-GA-G	-66375	211	252	0.31375	1	2.29632e-21	-0.208665	0.0205047	9.999e-05	4.81033e-17	1
ENSG00000164047.4	2879	1.04884	257.534	292.259	2.24796e-06	3-48152176-C-G	-71171	15	17	0.0210918	1	4.264e-07	-0.645596	0.125137	0.00019998	0.000393654	1
ENSG00000164048.13	2879	1.05238	235.161	283.532	5.69916e-81	3-48195614-T-G	-45486	248	304	0.377806	1	3.15001e-94	0.759248	0.0258449	9.999e-05	1.09165e-82	1
ENSG00000229759.1	2871	1.02384	231.452	287.007	1.04743e-30	3-48271168-T-C	14582	247	304	0.377806	1	2.30404e-35	0.789591	0.0563753	9.999e-05	5.27131e-29	1
ENSG00000229759.1	2871	1.04367	230.333	283.651	1.06524e-06	3-48257408-T-C	822	9	9	0.0112219	1	1.24135e-07	-1.63169	0.301917	0.00019998	0.000167441	2
ENSG00000228638.1	2867	1.04302	240.9	287.124	2.82344e-05	3-48286239-T-C	-5136	207	238	0.295511	1	6.4852e-06	-0.958723	0.209182	0.00489951	0.00536729	2
ENSG00000172113.8	2866	1.05394	233.834	286.694	4.55641e-18	3-48239002-C-T	-62683	201	229	0.285	1	8.5509e-21	-0.548636	0.0548195	9.999e-05	1.62078e-16	1
ENSG00000229453.2	2859	1.06196	258.828	290.736	6.80156e-06	3-48370774-CG-C	42433	245	313	0.389027	1	1.46243e-06	0.271343	0.0553175	0.00129987	0.00115532	1
ENSG00000229453.2	2859	1.04652	258.498	292.186	0.000136704	3-48131579-C-T	-196762	190	220	0.273632	1	4.65793e-05	0.254256	0.0616147	0.0252975	0.0291143	2
ENSG00000232112.3	2921	1.02691	239.547	288.803	0.000383528	3-47518517-T-C	-925331	11	12	0.0150754	1	0.000133782	-0.285409	0.0738556	0.0845915	0.0813361	1
ENSG00000164053.19	2924	1.03436	260.759	292.977	1.69742e-05	3-49354416-C-T	907706	20	20	0.0248139	1	4.5129e-06	-0.650621	0.139522	0.00219978	0.00361193	1
ENSG00000164053.19	2924	1.03738	254.717	292.591	0.000173022	3-48364171-T-C	-82539	44	45	0.0558313	1	6.15415e-05	-0.380382	0.0937199	0.0364964	0.0377377	2
ENSG00000213689.11	2938	1.0257	239.391	286.261	1.82937e-23	3-48442607-A-T	-23204	215	262	0.325436	1	6.98424e-27	0.230321	0.0196004	9.999e-05	1.29854e-21	1
ENSG00000213689.11	2938	1.04074	231.167	281.887	8.29961e-14	3-48386981-A-C	-78830	33	33	0.0409429	1	5.92814e-16	0.39838	0.046787	9.999e-05	6.89762e-12	2
ENSG00000213689.11	2938	1.04099	234.542	282.666	0.000238953	3-48502716-G-A	36905	18	18	0.0223325	1	7.00735e-05	0.245385	0.0609336	0.0457954	0.0475562	3
ENSG00000213689.11	2938	1.05654	229.764	279.86	0.000475265	3-47539492-TA-T	-926319	7	8	0.010101	1	0.000144272	0.403265	0.104866	0.090391	0.0889229	4
ENSG00000114268.11	2915	1.04256	217.234	287.718	1.68618e-08	3-48537396-G-A	-24330	45	47	0.0583127	1	1.20928e-09	0.179211	0.0286463	9.999e-05	2.11073e-06	1
ENSG00000114270.17	2937	1.0364	225.737	289.453	0.000333582	3-47997707-C-CAAAG	-597560	11	12	0.0148883	1	0.00011603	0.681986	0.174841	0.0611939	0.0649553	1
ENSG00000010256.10	2928	1.05812	213.541	283.611	0.000409402	3-48349278-G-GA	-261698	20	21	0.0260546	1	0.000125276	0.174253	0.0448973	0.0689931	0.0707534	1
ENSG00000225697.12	2934	1.04789	207.145	283.337	5.5749e-07	3-48669076-C-CTT	33583	66	72	0.0920716	1	5.47278e-08	0.267826	0.0481532	9.999e-05	7.32561e-05	1
ENSG00000008300.16	2925	1.02518	225.778	292.025	0.000407796	3-48676978-C-T	14063	82	88	0.109726	1	0.000156248	-0.353582	0.0924482	0.0809919	0.0819126	1
ENSG00000213672.7	2932	1.03035	215.327	286.824	6.25887e-22	3-48705909-T-TA	19545	209	257	0.319652	1	2.81518e-25	-0.358803	0.0317642	9.999e-05	3.55822e-20	1
ENSG00000068745.14	2939	1.05195	217.092	282.674	9.86215e-24	3-48694528-A-G	-45825	113	140	0.174129	1	1.35278e-27	0.564549	0.0472691	9.999e-05	1.76576e-22	1
ENSG00000068745.14	2939	1.03459	216.87	284.834	7.02537e-07	3-49458626-G-A	718273	73	77	0.0955335	1	8.49332e-08	-0.271196	0.0495026	9.999e-05	0.000110743	2
ENSG00000068745.14	2939	1.05459	226.138	285.175	9.68965e-05	3-49202495-TTGTGTGTGTG-T	462142	15	15	0.0193798	1	2.59202e-05	-0.479003	0.112268	0.0175982	0.0171737	3
ENSG00000114302.15	2991	1.0271	243.13	296.049	0.000151079	3-48683607-A-G	-163964	132	150	0.186104	1	5.69206e-05	0.142593	0.0349693	0.0312969	0.0325896	1
ENSG00000224424.7	2990	1.01895	220.422	289.071	0.000310389	3-49577769-A-G	729922	15	15	0.0186567	1	0.000105722	0.99483	0.253518	0.0608939	0.0623359	1
ENSG00000177479.19	2985	1.03766	216.263	286.298	4.68232e-19	3-48835565-A-G	-85915	200	240	0.298246	1	5.68001e-22	-0.311035	0.0300407	9.999e-05	2.48897e-17	1
ENSG00000178467.17	3040	1.04128	219.607	286.358	2.25322e-07	3-48840974-T-G	-149015	202	229	0.284615	1	2.24565e-08	-0.174091	0.0303832	9.999e-05	3.22803e-05	1
ENSG00000178252.17	3037	1.05619	208.677	279.951	1.13992e-44	3-49053263-T-C	46108	197	241	0.299252	1	8.22584e-53	0.406309	0.0220368	9.999e-05	1.0639e-44	1
ENSG00000178252.17	3037	1.04224	218.049	281.878	4.82282e-06	3-49195573-G-A	188418	64	71	0.0885287	1	6.68212e-07	0.17583	0.0346947	0.00039996	0.000772465	2
ENSG00000178057.14	3042	1.03345	220.259	288.9	1.33661e-05	3-49050694-AAAC-A	30235	144	166	0.2075	1	2.83946e-06	-0.10378	0.0217858	0.00169983	0.00238426	1
ENSG00000178149.16	3044	1.045	210.941	284.813	1.84275e-05	3-48445644-C-A	-576649	214	262	0.325062	1	3.50342e-06	-0.142751	0.0302553	0.00189981	0.00296349	1
ENSG00000198218.10	3097	1.03536	212.743	286.564	8.82647e-17	3-49506796-A-G	412433	132	151	0.187811	1	2.63692e-19	0.31236	0.0326679	9.999e-05	6.04795e-15	1
ENSG00000172053.17	3085	1.04151	210.657	286.816	7.03736e-05	3-49128636-C-T	23501	142	161	0.199752	1	1.7862e-05	-0.0993018	0.0228113	0.010299	0.0121335	1
ENSG00000172037.13	3074	1.05802	207.678	284.874	6.4439e-06	3-49133780-G-C	662	16	16	0.0198511	1	1.0321e-06	0.970925	0.195049	0.00069993	0.000888118	1
ENSG00000270441.1	3069	1.04884	216.145	288.641	2.28665e-05	3-48846219-CT-C	-314632	140	160	0.203562	1	5.21281e-06	-0.350731	0.0757306	0.00239976	0.00372381	1
ENSG00000177352.9	3076	1.04161	199.432	283.719	3.94055e-13	3-49261942-C-A	95621	228	278	0.345771	1	3.39386e-15	0.265727	0.0321613	9.999e-05	2.9312e-11	1
ENSG00000185909.14	3087	1.03909	201.931	283.144	5.25313e-05	3-49403038-T-TAA	231427	60	65	0.0810474	1	1.15316e-05	0.336298	0.0755081	0.00659934	0.00868476	1
ENSG00000185909.14	3087	1.03644	214.447	284.098	0.000418788	3-48595323-A-C	-576288	9	10	0.0124069	1	0.000133438	-0.694399	0.179653	0.0752925	0.0773954	2
ENSG00000188315.7	3102	1.06089	202.218	279.705	2.49512e-05	3-49538480-G-GTAT	260650	277	353	0.438462	1	4.22518e-06	0.193288	0.0413216	0.00349965	0.00355051	72
ENSG00000114316.12	3053	1.01689	211.047	289.01	0.000404509	3-49217642-TAA-T	-123070	258	322	0.400249	1	0.000142997	0.0628782	0.0163431	0.0789921	0.0779223	1
ENSG00000233276.3	3011	1.0488	181.887	276.883	0.000330539	3-50052986-GGT-G	694386	149	185	0.236573	1	8.02479e-05	-0.0942295	0.0235983	0.0471953	0.0497712	1
ENSG00000067560.10	2995	1.00989	208.605	288.929	6.63563e-05	3-49159235-C-CT	-252967	236	293	0.36409	1	1.79202e-05	0.0562604	0.0129262	0.0114989	0.0131223	1
ENSG00000145020.15	3006	1.04495	213.562	286.681	1.30782e-36	3-49351200-T-C	-71553	167	192	0.24	1	2.96238e-42	-0.481109	0.0304995	9.999e-05	8.49781e-36	1
ENSG00000145020.15	3006	1.05142	210.627	280.917	8.32675e-07	3-48951134-T-C	-471619	35	39	0.0483871	1	8.0649e-08	0.386382	0.0704044	0.00019998	0.000109916	2
ENSG00000173402.11	3051	1.02773	214.202	289.352	0.000122318	3-48888570-A-AAAATAAAT	-580133	48	50	0.0634518	1	3.66482e-05	0.272803	0.0652007	0.0217978	0.0230971	1
ENSG00000164062.12	3220	1.05702	195.84	279.643	9.19498e-06	3-49299493-C-G	-374509	108	118	0.146766	1	1.24763e-06	0.134796	0.0272961	0.00129987	0.00122379	1
ENSG00000173540.12	3228	1.04588	199.517	280.98	8.18631e-10	3-49636229-A-G	-87722	111	121	0.150873	1	2.44729e-11	0.290299	0.0419963	9.999e-05	7.81602e-08	1
ENSG00000173540.12	3228	1.05579	209.601	279.993	2.56967e-05	3-50599485-G-A	875534	18	18	0.0223325	1	4.57359e-06	0.460296	0.0987647	0.00329967	0.00391654	2
ENSG00000173540.12	3228	1.04193	213.802	283.891	9.18568e-05	3-49971190-T-TGGGAGGCAGAGGTTGCG	247239	116	130	0.164557	1	2.33564e-05	0.169208	0.0394325	0.0131987	0.0161927	3
ENSG00000185614.4	3340	1.02947	192.137	282.068	8.42858e-05	3-49380674-AAATAAT-A	-422580	118	132	0.165829	1	1.87626e-05	0.246101	0.0566822	0.0118988	0.0140462	1
ENSG00000182179.12	3357	1.05821	200.974	278.827	1.65285e-54	3-49813942-C-CCTGGCTCCT	-4	276	363	0.451493	1	9.21688e-65	-0.364605	0.0169895	9.999e-05	3.26354e-55	1
ENSG00000182179.12	3357	1.05649	201.98	278.473	0.000115034	3-49176204-C-T	-637742	161	182	0.225806	1	2.46707e-05	-0.0894361	0.0209059	0.0159984	0.0181108	2
ENSG00000004534.14	3558	1.0362	208.293	282.077	3.40115e-07	3-50001231-G-A	61224	286	381	0.472705	1	2.99514e-08	-0.485165	0.0854704	9.999e-05	4.93481e-05	2
ENSG00000235016.1	3859	1.02532	204.005	285.007	0.00010885	3-49286816-C-CTCTATCTATCTA	-869269	59	65	0.0822785	1	2.79022e-05	0.321486	0.0756641	0.0176982	0.019726	1
ENSG00000114353.16	3891	1.03901	191.366	280.223	2.23532e-06	3-50278688-T-C	52396	132	158	0.19603	1	2.39575e-07	-0.0618342	0.0117229	0.00039996	0.00031071	1
ENSG00000213600.3	3906	1.03476	207.602	286.644	0.00022631	3-50060591-CAA-C	-179027	256	321	0.398496	1	6.85835e-05	-0.261345	0.064819	0.0383962	0.0406414	1
ENSG00000243477.5	3975	1.06197	185.142	275.763	9.999e-07	3-50295266-G-A	-3851	246	320	0.397022	1	7.60657e-08	0.12733	0.0231538	0.00019998	0.000105755	1
ENSG00000243477.5	3975	1.04598	183.21	276.208	0.000356289	3-49710127-C-T	-588990	40	40	0.0497512	1	8.81693e-05	0.209875	0.0528684	0.0522948	0.0546055	2
ENSG00000186792.16	3976	1.03605	181.992	278.539	1.83753e-31	3-50295266-G-A	-4202	246	320	0.397022	1	2.12731e-37	-0.470492	0.0323881	9.999e-05	3.09662e-30	1
ENSG00000114378.16	3987	1.03754	190.55	280.608	3.63953e-05	3-50925556-T-TA	613175	8	8	0.0102302	1	6.6177e-06	-1.31333	0.286849	0.00509949	0.00564206	1
ENSG00000281358.1	4006	1.05403	211.387	283.325	2.99799e-09	3-50362635-TTA-T	25062	63	76	0.0945274	1	1.26306e-10	-0.466228	0.0701961	9.999e-05	2.86276e-07	1
ENSG00000281358.1	4006	1.06117	206.084	280.329	0.000218797	3-50351176-C-A	13603	158	195	0.241935	1	5.5983e-05	0.163563	0.0400707	0.0332967	0.0354877	2
ENSG00000068028.17	4008	1.05201	203.151	277.676	2.63892e-05	3-50408728-C-T	67792	20	21	0.0260546	1	4.45251e-06	0.581022	0.124505	0.00369963	0.00398196	2
ENSG00000068028.17	4008	1.05151	200.333	277.452	8.02795e-05	3-50284590-G-C	-56346	61	74	0.0920398	1	1.64762e-05	-0.526304	0.120369	0.0117988	0.012608	3
ENSG00000068028.17	4008	1.05754	201.096	276.563	0.000524585	3-50386024-T-C	45088	21	22	0.0273632	1	0.000147989	-0.512355	0.13346	0.0832917	0.0856682	4
ENSG00000004838.13	4003	1.04046	205.416	283.889	2.35792e-17	3-50321083-A-G	-25769	65	79	0.0980149	1	3.80547e-20	0.870727	0.0887138	9.999e-05	1.25416e-15	1
ENSG00000114388.12	4001	1.02631	204.125	287.232	5.95688e-05	3-49422942-G-C	-927752	35	39	0.0483871	1	1.49418e-05	-0.275272	0.0626419	0.00849915	0.0106406	1
ENSG00000007402.11	3948	1.03984	185.235	279.348	1.17264e-05	3-50412873-T-C	-91371	62	64	0.0794045	1	1.64402e-06	-0.263447	0.0539823	0.00179982	0.00167041	1
ENSG00000114735.9	3928	1.04759	195.821	280.691	3.34943e-07	3-50632224-G-C	63072	81	87	0.108209	1	2.71987e-08	-0.23466	0.0412083	0.00019998	4.06217e-05	1
ENSG00000114735.9	3928	1.03994	191.573	281.009	1.69955e-06	3-50930889-C-T	361737	35	39	0.0485075	1	1.87907e-07	-0.366922	0.0689301	0.00039996	0.000232163	2
ENSG00000114738.10	3890	1.01887	198.045	285.661	1.44058e-09	3-50706801-G-T	95281	96	103	0.131378	1	6.41043e-11	-0.194895	0.028855	9.999e-05	2.12966e-07	1
ENSG00000114738.10	3890	1.02739	197.316	279.474	5.75113e-08	3-50969172-T-C	357652	218	267	0.331671	1	3.13999e-09	0.126097	0.0207109	9.999e-05	8.21023e-06	2
ENSG00000273356.1	3848	1.08372	174.125	274.658	1.58532e-06	3-50626080-A-AC	-43909	104	113	0.143766	1	1.19512e-07	-0.378725	0.0699856	0.00019998	0.000133886	1
ENSG00000259956.1	3811	1.06154	231.781	281.987	1.63513e-11	3-51488660-G-A	97392	151	169	0.210199	1	2.27979e-13	0.225868	0.0295544	9.999e-05	1.11845e-09	1
ENSG00000164080.13	3743	1.0216	247.277	285.799	1.29375e-19	3-51177717-G-A	-363863	155	175	0.217122	1	1.5598e-22	0.32742	0.0311195	9.999e-05	1.39532e-17	1
ENSG00000164080.13	3743	1.02511	241.658	283.221	1.37889e-07	3-51636857-C-T	95277	24	25	0.0310174	1	1.16746e-08	0.432479	0.0739069	9.999e-05	2.54468e-05	2
ENSG00000164080.13	3743	1.02528	248.061	284.21	8.28121e-05	3-51437885-AAAAAAAG-A	-103695	20	20	0.0248756	1	2.09308e-05	0.353716	0.0819411	0.0159984	0.0182304	3
ENSG00000164081.12	3783	1.02205	250.647	289.017	2.85465e-11	3-51473502-C-A	-197673	99	104	0.134715	1	8.44079e-13	0.175222	0.0235427	9.999e-05	4.68681e-09	1
ENSG00000164082.14	3786	1.04886	267.508	288.206	6.01903e-09	3-51385335-T-G	-321735	116	125	0.157828	1	4.28671e-10	0.481335	0.0747867	9.999e-05	8.21377e-07	1
ENSG00000164082.14	3786	1.02707	271.291	290.003	3.57456e-06	3-51528744-A-C	-178326	72	81	0.100998	1	7.06804e-07	-0.50344	0.0995589	0.00069993	0.00079403	2
ENSG00000164082.14	3786	1.03105	282.445	291.471	0.000382886	3-51143360-C-A	-563710	95	102	0.126866	1	0.000150107	-0.30966	0.080741	0.0937906	0.0943299	3
ENSG00000114767.6	3837	1.04882	264.065	284.618	0.000302264	3-52635575-T-A	693634	26	26	0.032419	1	9.04818e-05	0.300422	0.0758037	0.0635936	0.0663252	1
ENSG00000280422.1	3851	1.03375	265.495	288.701	0.000417896	3-51660652-C-T	-293250	12	13	0.0162095	1	0.000147227	0.977463	0.254552	0.0961904	0.0960254	1
ENSG00000114779.19	3861	1.02186	278.523	289.561	4.61662e-10	3-51957599-C-T	-25678	29	30	0.0372208	1	2.33371e-11	-0.307842	0.0444893	9.999e-05	9.00553e-08	1
ENSG00000114779.19	3861	1.0239	285.691	290.586	9.52476e-05	3-52174030-G-GTT	190753	9	9	0.0113924	1	2.94152e-05	-0.352071	0.0831033	0.0211979	0.0243755	2
ENSG00000162244.10	3887	1.06591	245.016	277.455	2.52494e-29	3-51993837-TCCTTGG-T	-2105	50	53	0.0657568	1	5.7464e-35	-0.386929	0.0278416	9.999e-05	1.12559e-28	1
ENSG00000023330.14	4058	1.03853	296.216	285.725	4.46823e-06	3-52213094-G-A	15008	288	386	0.478908	1	6.99742e-07	0.121128	0.0239469	0.00049995	0.00100762	1
ENSG00000243224.1	4200	1.02929	309.048	286.14	1.20362e-11	3-52304836-T-C	65575	288	382	0.475124	1	2.57807e-13	-0.469556	0.0615828	9.999e-05	2.08018e-09	1
ENSG00000243224.1	4200	1.02009	333.072	289.833	0.000148045	3-51519080-C-T	-720181	15	15	0.0186567	1	4.75136e-05	0.936449	0.227197	0.0435956	0.044896	2
ENSG00000164088.17	4216	1.04316	300.241	282.26	1.02188e-14	3-52271617-C-T	25824	287	380	0.472637	1	4.30566e-17	-0.174313	0.0196354	9.999e-05	9.59053e-13	1
ENSG00000164088.17	4216	1.02795	325.18	286.63	0.000175374	3-52533061-G-A	287268	13	13	0.0162095	1	5.23916e-05	-0.321405	0.0784293	0.0482952	0.0505409	2
ENSG00000168237.17	4229	1.06573	307.43	282.048	2.77111e-17	3-52254929-T-C	-32160	287	380	0.472569	1	3.48293e-20	-0.296981	0.0302224	9.999e-05	9.84137e-16	1
ENSG00000164091.11	4228	1.04548	292.779	280.428	4.31227e-07	3-52269197-G-A	-18823	93	100	0.125313	1	3.44583e-08	0.135771	0.0240318	9.999e-05	8.22831e-05	1
ENSG00000242797.3	4230	1.06333	305.712	281.645	0.000150843	3-52227015-A-G	-72009	234	287	0.356079	1	3.66771e-05	-0.278837	0.0666458	0.0346965	0.0360437	1
ENSG00000114841.17	4237	1.04886	332.254	287.518	6.79611e-08	3-52275325-ATAT-A	-40994	85	91	0.112903	1	5.98928e-09	-0.274216	0.0459153	9.999e-05	1.31056e-05	1
ENSG00000239557.1	4277	1.06315	315.116	283.45	0.000213732	3-52447390-A-G	73738	91	99	0.122829	1	5.83639e-05	-0.40074	0.0984247	0.0509949	0.0533715	1
ENSG00000010319.6	4388	1.04909	324.269	284.48	0.000108367	3-52505834-G-A	60749	12	12	0.0148883	1	2.72865e-05	-1.10337	0.259364	0.0263974	0.0286643	1
ENSG00000010322.15	4420	1.02757	363.684	290.558	3.26854e-06	3-52352792-T-C	-102326	86	95	0.117866	1	6.54196e-07	-0.13994	0.0275876	0.0009999	0.000975018	1
ENSG00000010322.15	4420	1.01726	375.145	292.412	2.90694e-05	3-52400079-G-T	-55039	23	23	0.028536	1	8.38519e-06	0.262514	0.058001	0.00849915	0.00995837	2
ENSG00000010322.15	4420	1.02062	378.459	292.823	0.000134776	3-52979191-C-CA	524073	39	40	0.0505051	1	4.79642e-05	-0.179133	0.043483	0.0430957	0.0463486	3
ENSG00000010327.10	4442	1.03977	310.139	282.906	5.5761e-16	3-52495250-T-C	-88	38	39	0.0483871	1	1.36381e-18	-0.623717	0.0667527	9.999e-05	5.28225e-14	1
ENSG00000168268.10	4459	1.06976	387.437	285.558	1.5859e-25	3-52524117-T-C	-10937	290	378	0.468983	1	2.04408e-29	-0.407865	0.0327921	9.999e-05	1.68119e-24	1
ENSG00000168268.10	4459	1.08223	369.243	280.224	4.5903e-10	3-52454729-TCA-T	-80325	37	38	0.0471464	1	1.16226e-11	0.613636	0.0872564	9.999e-05	4.53331e-08	2
ENSG00000168268.10	4459	1.06911	357.896	280.075	2.09685e-06	3-53068220-C-G	533166	74	78	0.0967742	1	2.39623e-07	-0.320158	0.0606901	0.00039996	0.0004425	3
ENSG00000163938.16	4772	1.02784	451.374	293.691	1.24545e-05	3-52521300-G-A	-159856	277	356	0.441687	1	3.15945e-06	0.07279	0.0153546	0.00359964	0.00479486	1
ENSG00000163939.18	4793	1.03788	430.07	287.21	1.30117e-05	3-52340408-TTTTA-T	-345509	29	29	0.03625	1	2.66385e-06	-0.170011	0.0355847	0.00389961	0.00451025	1
ENSG00000163939.18	4793	1.04334	406.633	285.174	0.000158897	3-52836308-T-C	150391	180	217	0.269231	1	4.47128e-05	-0.0631573	0.0152685	0.0547945	0.0544942	2
ENSG00000114904.12	4959	1.02282	439.264	290.074	2.31249e-05	3-52594040-C-A	-176909	301	400	0.497512	1	5.5714e-06	0.129552	0.028062	0.0079992	0.00901245	1
ENSG00000055955.15	5057	1.04651	450.037	283.665	3.08527e-55	3-52840845-G-A	10106	187	206	0.256219	1	3.6423e-64	0.956307	0.0448124	9.999e-05	5.26955e-55	1
ENSG00000055955.15	5057	1.04079	469.406	284.985	1.30123e-08	3-52870765-C-T	40026	10	12	0.0148883	1	8.87075e-10	-0.763111	0.120907	9.999e-05	3.67724e-06	2
ENSG00000055955.15	5057	1.04782	459.646	283.212	3.44731e-08	3-52286212-C-T	-544527	31	32	0.0397022	1	2.44434e-09	0.462646	0.075424	9.999e-05	9.14675e-06	3
ENSG00000055955.15	5057	1.04045	449.089	283.972	4.67833e-05	3-52834594-T-C	3855	275	343	0.426434	1	1.10323e-05	-0.184318	0.0412874	0.0156984	0.0174704	4
ENSG00000272573.5	5059	1.04328	436.508	282.794	1.72735e-14	3-52856459-T-C	21240	121	137	0.170398	1	8.53758e-17	-0.452379	0.0515061	9.999e-05	2.44218e-12	1
ENSG00000272573.5	5059	1.04952	426.043	280.39	4.31499e-06	3-52859410-T-C	24191	275	342	0.424433	1	5.47356e-07	-0.249055	0.0487508	0.00119988	0.00131573	2
ENSG00000213533.11	5126	1.06275	437.142	281.219	2.44228e-08	3-52840845-G-A	-56751	187	206	0.256219	1	1.27937e-09	0.213715	0.0342124	9.999e-05	5.06315e-06	1
ENSG00000213533.11	5126	1.06676	449.891	281.216	0.000236057	3-53532423-A-G	634827	50	53	0.0657568	1	6.28829e-05	-0.249976	0.0616704	0.080392	0.0840846	2
ENSG00000163935.13	5339	1.05314	496.918	287.117	1.90848e-05	3-52825196-T-A	-220872	98	109	0.135236	1	3.99264e-06	0.232667	0.0496117	0.00629937	0.00719841	1
ENSG00000242142.1	5373	1.03668	505.588	289.837	7.97542e-24	3-53077688-T-C	12597	267	332	0.411911	1	3.27074e-27	-0.755476	0.063853	9.999e-05	7.08812e-22	1
ENSG00000163933.9	5542	1.02053	538.857	291.789	2.92456e-43	3-53088241-T-C	-42221	270	336	0.417706	1	2.84137e-49	0.754208	0.0430048	9.999e-05	2.37961e-41	1
ENSG00000163932.13	5617	1.05539	542.924	288.001	1.31649e-05	3-53164998-T-G	8989	131	143	0.177419	1	2.69239e-06	0.0779219	0.0163184	0.0029997	0.00528608	1
ENSG00000163931.15	5919	1.06293	575.67	284.582	8.35406e-43	3-53252916-C-T	-3115	102	114	0.141791	1	1.18132e-49	-0.281632	0.0159537	9.999e-05	1.56908e-42	1
ENSG00000163931.15	5919	1.06696	575.674	283.856	2.94435e-06	3-53502559-A-T	246528	43	45	0.0568182	1	4.27668e-07	0.126002	0.024423	0.00069993	0.0010724	2
ENSG00000272886.5	6256	1.03988	652.25	291.325	2.32363e-05	3-54043721-G-A	696111	11	11	0.0136476	1	5.86765e-06	-0.413652	0.0898235	0.0106989	0.0125068	1
ENSG00000016391.10	6614	1.04997	852.359	294.784	2.30715e-07	3-53244308-T-C	-602082	104	117	0.145161	1	3.65852e-08	-0.329519	0.0584425	0.00029997	0.000125581	1
ENSG00000056736.9	6612	1.03693	822.477	294.548	2.70271e-20	3-53864528-A-G	17948	234	287	0.356965	1	8.3755e-23	-0.605031	0.0571083	9.999e-05	5.30883e-18	1
ENSG00000271976.1	6599	1.04504	832.323	292.814	1.30906e-11	3-53863141-A-C	1565	194	225	0.279156	1	4.87694e-13	0.461213	0.0612756	9.999e-05	4.67831e-09	1
ENSG00000113812.13	6656	1.03441	944.74	299.514	1.48671e-05	3-53881831-C-G	-371	27	27	0.034005	1	4.79504e-06	-0.480699	0.103383	0.00919908	0.0118636	1
ENSG00000113811.10	6669	1.04139	951.734	298.615	7.07839e-06	3-53863398-T-TA	-28590	82	86	0.106965	1	2.03026e-06	-0.232145	0.0480085	0.00369963	0.00536109	1
ENSG00000265992.1	7399	1.04961	1162.03	297.612	1.24468e-35	3-54616631-G-A	-23226	149	170	0.210918	1	1.13847e-39	0.824238	0.0545289	9.999e-05	3.72681e-34	1
ENSG00000265992.1	7399	1.03685	1228.59	300.876	1.91665e-05	3-54647644-A-G	7787	40	44	0.0545906	1	6.88718e-06	-0.415405	0.0909019	0.0179982	0.0199443	2
ENSG00000180376.16	7408	1.06212	576.894	284.594	4.64064e-24	3-56565299-G-A	8138	105	114	0.141791	1	5.85212e-28	0.359771	0.0298918	9.999e-05	1.37367e-22	1
ENSG00000163946.13	7423	1.04344	550.767	288.149	6.59941e-05	3-57189467-A-ATATATATG	506230	18	19	0.0235732	1	1.73477e-05	0.159152	0.0365033	0.0274973	0.0303179	1
ENSG00000163947.11	7093	1.04775	528.829	288.772	1.16091e-07	3-56726228-A-G	-352587	217	266	0.330846	1	1.25869e-08	-0.107515	0.0184184	9.999e-05	3.78382e-05	1
ENSG00000163947.11	7093	1.05243	529.528	288.089	0.00020538	3-57973167-G-A	894352	187	220	0.273632	1	6.56127e-05	0.0763213	0.0188775	0.0865913	0.0895312	2
ENSG00000174840.8	6958	1.02792	502.287	288.038	5.28266e-06	3-57573943-G-T	17667	274	356	0.442643	1	9.40665e-07	0.0991185	0.0198352	0.00149985	0.00221856	1
ENSG00000174839.12	6935	1.06834	557.092	284.223	5.19086e-16	3-57638293-CCATT-C	-54796	113	122	0.151741	1	1.69153e-18	0.244712	0.0262662	9.999e-05	3.90061e-14	1
ENSG00000174839.12	6935	1.06036	589.686	286.483	3.5422e-05	3-57188137-C-CAATAATAAT	-504952	48	51	0.0655527	1	8.22895e-06	-0.170272	0.0375874	0.0143986	0.0159316	2
ENSG00000136068.14	6241	1.04283	459.105	284.754	7.44683e-09	3-58086744-T-G	78344	68	74	0.0918114	1	4.05589e-10	-0.306579	0.0475689	9.999e-05	1.9574e-06	1
ENSG00000136068.14	6241	1.05744	445.432	281.853	4.43063e-08	3-58011202-G-A	2802	77	87	0.10794	1	2.69061e-09	0.316065	0.0516793	9.999e-05	1.03285e-05	2
ENSG00000163687.13	5913	1.04195	436.996	287.723	4.95318e-10	3-58187645-GGTGTGTGTGT-G	-27052	210	243	0.301527	1	2.04196e-11	-0.403471	0.0581342	9.999e-05	1.11641e-07	1
ENSG00000163686.14	5899	1.03972	425.825	285.578	3.27522e-05	3-58240247-T-A	2741	233	292	0.363184	1	7.04441e-06	0.241285	0.0528604	0.010299	0.0114869	1
ENSG00000163684.11	5932	1.05798	456.839	287.635	2.69039e-06	3-58341711-C-CT	35464	230	284	0.353383	1	4.23951e-07	-0.213637	0.0414004	0.00049995	0.000811828	1
ENSG00000168297.15	5923	1.05454	444.266	285.829	1.51599e-24	3-58475799-C-CT	142919	237	298	0.370324	1	2.06075e-28	0.265363	0.0218244	9.999e-05	4.60491e-23	1
ENSG00000272182.1	6169	1.06532	522.727	288.93	0.000111481	3-58898908-G-GT	470653	21	24	0.0304569	1	3.34148e-05	0.588846	0.139992	0.0439956	0.045637	1
ENSG00000272182.1	6169	1.05261	532.01	291.162	0.000220801	3-58357969-C-A	-70286	117	127	0.158354	1	7.78706e-05	0.273483	0.0683592	0.0968903	0.0966265	2
ENSG00000168291.12	6174	1.03314	491.542	288.558	1.28306e-16	3-58407847-T-G	-26010	151	169	0.210199	1	5.38997e-19	-0.328966	0.034748	9.999e-05	2.27024e-14	1
ENSG00000114405.10	7889	1.03139	1166.05	300.899	5.97389e-16	3-62319398-G-C	425	118	136	0.169154	1	1.54263e-17	-0.607846	0.0674145	9.999e-05	2.85403e-13	1
ENSG00000163635.17	7771	1.01897	1057.37	298.383	2.03845e-05	3-63184358-G-C	-680199	238	288	0.358209	1	6.53912e-06	0.06219	0.0135752	0.019898	0.0196637	1
ENSG00000239653.1	8058	1.03881	927.194	287.082	5.75903e-18	3-64012220-G-A	8198	261	326	0.404467	1	1.55052e-20	-0.342505	0.0344731	9.999e-05	1.46636e-15	1
ENSG00000239653.1	8058	1.03842	915.987	287.123	8.99132e-11	3-64009203-C-T	5181	229	274	0.33995	1	3.1231e-12	-0.272631	0.0376509	9.999e-05	4.32834e-08	2
ENSG00000239653.1	8058	1.03209	917.629	287.266	6.42523e-07	3-64009923-A-G	5901	86	91	0.112903	1	8.6901e-08	0.264849	0.048383	0.00079992	0.000457889	3
ENSG00000271843.1	8069	1.02786	1043.04	297.499	0.000103336	3-64357990-G-GGTGT	349298	155	180	0.227848	1	3.88359e-05	-0.219292	0.0525858	0.0934907	0.0948176	1
ENSG00000144741.17	8253	1.04326	1094.12	291.547	5.45365e-07	3-66304487-G-C	170877	224	271	0.336228	1	9.37865e-08	0.21526	0.0394276	0.00019998	0.000424557	1
ENSG00000144741.17	8253	1.04652	1090.5	290.749	4.06223e-06	3-65894465-A-G	-239145	10	10	0.0124069	1	8.77367e-07	1.03541	0.20657	0.00229977	0.00336585	2
ENSG00000144741.17	8253	1.04243	1074.3	290.532	3.147e-05	3-66220525-G-C	86915	112	122	0.151365	1	8.85163e-06	-0.249591	0.0552918	0.0252975	0.0282558	3
ENSG00000144741.17	8253	1.04181	1120.4	292.53	9.33736e-05	3-66631062-G-A	497452	43	46	0.057072	1	3.23036e-05	0.325295	0.0771815	0.0864914	0.0886594	4
ENSG00000144749.13	8409	1.0494	1001.49	292.156	4.92239e-12	3-66394273-A-C	-106990	217	276	0.343284	1	1.50507e-13	0.227267	0.0294957	9.999e-05	1.8752e-09	1
ENSG00000172340.14	7947	1.04583	867.202	291.808	4.00738e-22	3-67414365-C-T	-240249	237	277	0.344612	1	9.64999e-25	0.309389	0.0277228	9.999e-05	4.85582e-20	1
ENSG00000172340.14	7947	1.03975	879.88	292.893	3.53559e-19	3-67372394-C-T	-282220	224	275	0.34204	1	2.37476e-21	-0.269026	0.0264186	9.999e-05	7.39488e-17	2
ENSG00000172340.14	7947	1.03715	897.988	294.82	6.86756e-08	3-67640202-T-C	-14412	220	267	0.331265	1	1.20341e-08	-0.160777	0.0274952	9.999e-05	4.23324e-05	3
ENSG00000172340.14	7947	1.03438	887.642	293.766	9.96293e-06	3-67422926-T-A	-231688	55	58	0.0719603	1	2.9275e-06	0.237841	0.0499841	0.00489951	0.00737248	4
ENSG00000172340.14	7947	1.04914	857.246	291.081	3.86144e-05	3-68370748-C-G	716134	105	114	0.14467	1	1.20923e-05	-0.167747	0.0377483	0.0249975	0.0269432	5
ENSG00000172340.14	7947	1.04681	872.94	292.089	9.74299e-05	3-67750055-C-G	95441	18	18	0.0223881	1	3.53097e-05	0.364994	0.0870315	0.0716928	0.0711117	6
ENSG00000163378.13	7538	1.03777	703.91	290.98	3.18599e-11	3-69004296-A-T	-9644	265	357	0.442928	1	1.14164e-12	0.203013	0.0274485	9.999e-05	1.13432e-08	1
ENSG00000144744.16	7503	1.07369	584.047	278.839	5.79856e-06	3-69079592-A-G	-816	242	305	0.378412	1	6.95783e-07	0.0726996	0.0143694	0.00089991	0.00215137	1
ENSG00000144746.6	7495	1.03056	716.915	290.676	7.85363e-14	3-69099320-G-A	14376	241	283	0.35199	1	1.25261e-15	0.260769	0.0310214	9.999e-05	2.70129e-11	1
ENSG00000144746.6	7495	1.02863	708.939	290.48	3.13644e-08	3-69098711-G-T	13767	285	360	0.447761	1	3.11414e-09	-0.178566	0.0293216	9.999e-05	1.61615e-05	2
ENSG00000114541.14	7152	1.06362	652.342	284.93	1.87161e-10	3-69329443-G-A	-213140	210	249	0.309343	1	6.04688e-12	0.273875	0.0383753	9.999e-05	4.31183e-08	1
ENSG00000114541.14	7152	1.06824	635.708	282.901	2.2575e-06	3-69366546-T-C	-176037	12	13	0.0161692	1	2.99908e-07	0.839997	0.160595	0.00069993	0.000890008	2
ENSG00000114541.14	7152	1.05595	669.387	286.443	0.000100811	3-69299840-T-A	-242743	103	112	0.138958	1	2.82723e-05	0.212135	0.0499599	0.0528947	0.0547068	3
ENSG00000163412.12	6562	1.03051	1242.99	298.682	7.05494e-23	3-71720286-T-C	-33338	235	297	0.368486	1	2.52389e-25	-0.325634	0.0287866	9.999e-05	2.26859e-20	1
ENSG00000163412.12	6562	1.04262	1211.41	296.957	1.94425e-06	3-71749531-G-C	-4093	13	13	0.0161692	1	4.65182e-07	-0.568912	0.110645	0.00149985	0.00178426	2
ENSG00000170837.2	6562	1.03055	1244.48	300.887	3.86891e-18	3-71780091-G-A	26041	153	173	0.215711	1	5.76715e-20	0.271763	0.027842	9.999e-05	1.73549e-15	1
ENSG00000163421.8	6568	1.037	1193.55	296.163	8.87017e-26	3-71805436-C-T	20230	180	214	0.265509	1	1.05504e-28	-0.250902	0.0204899	9.999e-05	1.6024e-23	1
ENSG00000163421.8	6568	1.04082	1165.91	294.868	5.3267e-13	3-71806785-C-T	21579	80	84	0.104218	1	1.88363e-14	-0.240352	0.0299847	9.999e-05	2.56789e-10	2
ENSG00000163421.8	6568	1.04343	1162.32	294.489	4.44357e-12	3-71780091-G-A	-5115	153	173	0.215711	1	1.97235e-13	0.177764	0.0231878	9.999e-05	2.21265e-09	3
ENSG00000276471.1	6891	1.03483	1257.98	300.005	3.63262e-15	3-72082993-C-T	-1648	225	283	0.35199	1	1.26831e-16	-0.511309	0.0585725	9.999e-05	1.81286e-12	1
ENSG00000276471.1	6891	1.03046	1324.67	302.443	3.37055e-07	3-71937988-CTGTG-C	-146653	93	103	0.132051	1	9.02607e-08	-0.438622	0.0802357	0.00049995	0.000348301	2
ENSG00000276471.1	6891	1.03269	1278.33	300.835	1.43307e-05	3-72508313-T-C	423672	279	372	0.461538	1	5.15736e-06	0.266869	0.0575879	0.0148985	0.0157017	3
ENSG00000241163.7	7003	1.058	1167.02	296.774	1.14008e-27	3-72089803-G-A	-189700	185	229	0.284119	1	6.16064e-31	0.391105	0.030466	9.999e-05	5.34615e-26	1
ENSG00000163602.10	7169	1.03669	1209.02	298.224	3.59453e-24	3-72457301-A-G	10680	218	273	0.33871	1	7.04015e-27	0.179962	0.0153289	9.999e-05	7.65902e-22	1
ENSG00000144736.13	7494	1.02698	1257.2	302.157	5.7071e-07	3-71940992-A-G	-920922	12	12	0.0148883	1	1.45477e-07	-0.691146	0.128631	0.00069993	0.00058315	1
ENSG00000244026.6	7398	1.04104	617.89	289.404	3.64043e-18	3-75369447-C-T	-65663	26	26	0.0322581	1	1.48606e-20	-1.2182	0.122519	9.999e-05	5.53619e-16	1
ENSG00000244026.6	7398	1.04475	621.144	289.341	1.13484e-05	3-75434127-A-G	-983	71	77	0.0969773	1	2.65768e-06	0.397168	0.0831131	0.00449955	0.00551802	2
ENSG00000244026.6	7398	1.03715	623.547	290.571	2.4847e-07	3-75435982-G-T	872	243	309	0.38375	1	3.65761e-08	0.271927	0.0482174	0.00029997	0.000110046	3
ENSG00000244026.6	7398	1.0435	607.086	288.344	4.15912e-06	3-75400041-A-G	-35069	31	34	0.042394	1	8.11563e-07	0.550411	0.109458	0.00129987	0.00190744	4
ENSG00000272690.5	7399	1.05025	579.291	290.178	9.79069e-05	3-75369079-C-T	-66269	114	128	0.159601	1	2.9149e-05	-0.4014	0.0947029	0.0440956	0.046664	1
ENSG00000227124.8	7485	1.04933	570.293	286.363	2.20683e-13	3-75756630-A-T	-28953	239	285	0.354478	1	2.31325e-15	-0.376921	0.0453176	9.999e-05	4.00044e-11	1
ENSG00000083937.8	7345	1.0378	432.165	288.092	5.72019e-08	3-87255411-G-A	28140	194	232	0.287841	1	5.08166e-09	0.123581	0.0205906	9.999e-05	1.62846e-05	1
ENSG00000163320.10	7606	1.06635	384.302	276.974	1.15912e-23	3-88058029-T-C	-91713	81	83	0.102978	1	3.98812e-28	0.200066	0.0165554	9.999e-05	1.93084e-22	1
ENSG00000163320.10	7606	1.04948	398.364	281.754	4.35405e-05	3-88220763-T-C	71021	126	135	0.167494	1	8.80255e-06	0.061081	0.0135288	0.0114989	0.0137659	2
ENSG00000179021.9	7604	1.04362	386.451	282.665	7.73873e-07	3-88051058-GA-G	-98828	121	129	0.16005	1	7.76087e-08	-0.158204	0.0287902	0.00019998	0.000205939	1
ENSG00000178700.7	3036	1.0585	214.428	281.699	3.45184e-15	3-93886282-A-G	-177107	135	156	0.19403	1	1.1142e-17	-0.377126	0.0416144	9.999e-05	1.40778e-13	1
ENSG00000178700.7	3036	1.05055	224.451	284.409	3.36791e-12	3-94062771-G-T	-618	69	75	0.0930521	1	4.93456e-14	0.428069	0.0543741	9.999e-05	2.55761e-10	2
ENSG00000269028.3	6051	1.0709	284.169	277.019	0.000249084	3-96868193-A-AGT	249957	20	23	0.0288221	1	5.74717e-05	-0.398533	0.0977923	0.0516948	0.0548246	1
ENSG00000080200.9	6405	1.02737	477.689	293.499	6.62269e-12	3-97908766-A-G	86726	186	203	0.252488	1	2.39401e-13	0.225929	0.029591	9.999e-05	1.82977e-09	1
ENSG00000170854.17	6555	1.04631	455.339	289.478	8.70571e-13	3-97776666-T-A	-195791	294	396	0.491315	1	1.58369e-14	-0.250691	0.0311843	9.999e-05	1.42556e-10	1
ENSG00000231861.2	8296	0.995124	552.492	294.19	7.66443e-06	3-98506816-T-G	9212	113	126	0.156328	1	1.86097e-06	0.419203	0.0863625	0.00359964	0.00434862	1
ENSG00000080822.16	8350	1.04788	555.199	290.351	0.000164335	3-98264855-C-A	-258211	16	17	0.0210918	1	5.29662e-05	-0.370186	0.090395	0.0764924	0.0760696	1
ENSG00000154165.4	8368	1.06062	567.284	290.938	0.000205699	3-98676027-T-C	144128	237	296	0.367246	1	6.96209e-05	0.200448	0.0497608	0.0925907	0.0939863	1
ENSG00000064225.12	8783	1.06939	510.631	283.431	7.49765e-09	3-98775816-C-G	43580	223	271	0.336228	1	3.72296e-10	0.164241	0.0254261	9.999e-05	1.56242e-06	1
ENSG00000064225.12	8783	1.05962	525.61	284.474	0.000114071	3-98233279-G-A	-498957	8	10	0.0124069	1	2.97715e-05	-0.466093	0.110091	0.0445955	0.0478901	2
ENSG00000249274.1	8798	1.05121	511.394	284.636	5.14433e-08	3-98797036-TAA-T	14848	301	389	0.483709	1	3.62605e-09	0.323837	0.0534182	9.999e-05	1.49907e-05	1
ENSG00000057019.15	8771	1.03317	605.278	294.642	2.69997e-07	3-98902275-G-A	586	267	331	0.411692	1	4.3365e-08	0.249078	0.044429	0.00029997	0.00012063	1
ENSG00000273374.1	6664	1.0214	437.174	291.004	8.3344e-07	3-99801325-C-T	-4733	203	237	0.295	1	1.29591e-07	0.311503	0.057732	0.00079992	0.000304704	1
ENSG00000036054.12	6375	1.05715	442.585	282.662	6.72588e-05	3-100221032-CA-C	-39968	272	353	0.437965	1	1.46938e-05	0.0650919	0.0147996	0.020098	0.0233875	1
ENSG00000114354.13	5614	1.06721	380.772	282.944	4.624e-21	3-100724075-A-G	14744	180	222	0.276119	1	1.64972e-24	0.451433	0.0407319	9.999e-05	1.09521e-19	1
ENSG00000114354.13	5614	1.05008	416.158	287.543	8.7709e-06	3-100661012-A-G	-48319	192	233	0.289277	1	1.71407e-06	-0.203011	0.0416717	0.00149985	0.00269087	2
ENSG00000138468.15	6373	1.04437	499.652	287.27	7.3293e-34	3-101539290-T-G	26049	223	258	0.320896	1	7.0922e-39	0.218123	0.014621	9.999e-05	1.60249e-32	1
ENSG00000138468.15	6373	1.02957	539.628	292.189	2.76472e-07	3-101456941-TTTTTGTTTTGTTTTGTTTTG-T	-56300	40	42	0.0526316	1	4.29479e-08	-0.159969	0.028521	0.00019998	0.000113507	2
ENSG00000138468.15	6373	1.03484	531.376	291.164	6.01669e-05	3-102254987-A-T	741746	94	103	0.127792	1	1.82961e-05	0.0826893	0.0190178	0.0257974	0.0274842	3
ENSG00000175841.8	6361	1.01389	517.76	295.379	0.00011665	3-101514455-CT-C	-7436	11	13	0.0167095	1	4.17421e-05	1.03522	0.249281	0.0534947	0.0560272	1
ENSG00000174173.6	6325	1.04997	475.653	286.608	8.01522e-05	3-101570518-A-ATT	8656	213	246	0.305412	1	2.06196e-05	-0.118683	0.027474	0.029897	0.0310719	1
ENSG00000066422.4	6177	1.04881	505.903	290.439	3.59635e-06	3-101627121-A-G	-45092	289	378	0.468983	1	6.71827e-07	0.056201	0.0110926	0.00109989	0.00130767	1
ENSG00000256628.3	6173	1.04983	476.648	286.816	7.5322e-11	3-101747161-C-T	70686	215	249	0.31	1	2.13169e-12	0.517352	0.0708787	9.999e-05	1.49512e-08	1
ENSG00000244119.1	6165	1.03934	515.851	291.021	9.19075e-05	3-102184732-TTTTA-T	472260	69	74	0.0922693	1	2.78538e-05	0.355144	0.0835776	0.0371963	0.0403576	1
ENSG00000182504.10	6164	1.05264	482.66	286.405	5.10144e-06	3-101679281-A-AT	-44644	252	297	0.369077	1	8.41175e-07	0.117059	0.0233173	0.00169983	0.00175169	1
ENSG00000144815.15	6133	1.0515	519.584	287.427	1.04114e-43	3-101779233-A-G	31	90	97	0.120647	1	3.18409e-50	-0.652808	0.0366817	9.999e-05	4.46485e-43	1
ENSG00000144815.15	6133	1.06039	508.109	286.167	6.04696e-08	3-101748701-C-T	-30501	184	224	0.278607	1	5.35238e-09	-0.154958	0.0258546	9.999e-05	1.59741e-05	2
ENSG00000144815.15	6133	1.04902	526.248	288.836	1.23201e-06	3-101633714-G-C	-145488	62	64	0.0794045	1	1.98419e-07	0.196509	0.0369886	0.00039996	0.000442662	3
ENSG00000170017.12	7962	1.06798	667.67	287.933	2.91225e-33	3-105504919-A-T	138010	290	380	0.471464	1	4.23586e-38	0.400599	0.0272165	9.999e-05	1.80242e-32	1
ENSG00000170017.12	7962	1.05772	668.08	288.584	4.1862e-07	3-105509742-C-T	142833	110	118	0.146402	1	5.69211e-08	0.21678	0.0390226	9.999e-05	0.00017	2
ENSG00000170017.12	7962	1.06326	661.156	287.575	2.10784e-05	3-105132541-G-A	-234368	284	380	0.472637	1	4.86787e-06	-0.117804	0.0253514	0.00979902	0.0102679	3
ENSG00000114439.18	6335	1.03902	594.326	288.912	1.1412e-07	3-107516656-A-G	-6280	133	152	0.188586	1	1.18333e-08	-0.114174	0.0195226	0.00019998	4.5852e-05	1
ENSG00000196776.14	6214	1.05158	574.962	288.381	4.71739e-13	3-108100194-G-A	9169	256	324	0.402985	1	7.63211e-15	0.101751	0.0124901	9.999e-05	8.51325e-11	1
ENSG00000196776.14	6214	1.05357	582.238	288.946	2.86067e-07	3-108126706-T-A	35681	78	80	0.0992556	1	3.57998e-08	0.117095	0.0207511	9.999e-05	0.000102077	2
ENSG00000271856.1	6195	1.02431	587.797	292.495	1.41474e-07	3-108120885-C-T	-4936	260	336	0.416873	1	1.9484e-08	-0.119589	0.0207738	0.00019998	6.54884e-05	1
ENSG00000271856.1	6195	1.01116	624.166	295.606	1.55068e-05	3-107761789-C-T	-364032	8	9	0.0111663	1	4.49692e-06	0.49024	0.105112	0.00869913	0.00910278	2
ENSG00000114446.4	6314	1.04004	552.559	288.088	3.48953e-07	3-108237908-A-G	15338	37	37	0.0460199	1	4.09939e-08	0.31813	0.0566385	9.999e-05	0.000134529	1
ENSG00000163507.13	6540	1.05057	520.181	286.07	2.11614e-14	3-108522340-C-A	-67304	105	112	0.139303	1	1.45788e-16	0.521842	0.0599315	9.999e-05	3.0055e-12	1
ENSG00000198919.12	6540	1.04465	513.402	282.281	7.3268e-22	3-108590476-C-T	794	175	198	0.245658	1	1.96232e-25	0.352285	0.0310505	9.999e-05	5.54866e-20	1
ENSG00000198919.12	6540	1.05522	513.445	280.673	1.46444e-16	3-108613754-C-T	24072	99	118	0.146766	1	2.60888e-19	-0.347418	0.0363151	9.999e-05	1.38354e-14	2
ENSG00000198919.12	6540	1.04701	529.296	282.479	5.57924e-06	3-108552694-A-C	-36988	9	11	0.0136476	1	8.46106e-07	0.588267	0.117194	0.00159984	0.00219668	3
ENSG00000163519.13	6671	1.034	626.315	296.142	5.41502e-10	3-108822467-C-T	-231	98	108	0.134328	1	4.33955e-11	0.167983	0.0246392	9.999e-05	2.01383e-07	1
ENSG00000121570.12	6924	1.03644	536.845	290.697	3.8899e-06	3-109334645-C-T	-2927	294	389	0.483831	1	7.72213e-07	0.260993	0.051803	0.00139986	0.00163983	1
ENSG00000121570.12	6924	1.04008	554.453	291.456	0.000198162	3-109349427-A-AT	11855	25	26	0.0325	1	6.94499e-05	0.645909	0.160316	0.0923908	0.0934983	2
ENSG00000153283.12	7590	1.05098	579.293	287.041	6.88821e-11	3-111648672-C-T	355953	134	155	0.192786	1	2.65307e-12	0.176366	0.024265	9.999e-05	1.63733e-08	1
ENSG00000153283.12	7590	1.04425	590.813	288.263	9.96903e-09	3-111548961-G-A	256242	21	23	0.028536	1	8.63413e-10	0.354572	0.0561317	9.999e-05	3.39072e-06	2
ENSG00000153283.12	7590	1.05652	565.851	285.621	8.66282e-07	3-111305828-A-T	13109	246	298	0.370647	1	1.23091e-07	0.108696	0.0201022	0.00019998	0.000310734	3
ENSG00000153283.12	7590	1.0426	609.647	290.27	1.68671e-05	3-111534222-T-C	241503	173	202	0.25062	1	4.4693e-06	0.101251	0.0216995	0.00579942	0.00826233	4
ENSG00000153283.12	7590	1.05116	605.344	288.91	4.73664e-05	3-111256584-T-TA	-36135	12	13	0.0161692	1	1.37129e-05	-0.403932	0.0914935	0.0224978	0.0230387	5
ENSG00000144824.20	7738	1.0507	679.541	292.306	1.68801e-06	3-111886979-G-A	27799	294	391	0.486318	1	3.08468e-07	-0.159969	0.0306205	0.00059994	0.000795439	1
ENSG00000144827.8	8053	1.05123	639.223	289.077	1.02425e-15	3-111976607-C-T	-2403	136	149	0.185323	1	6.36099e-18	-0.251037	0.0274753	9.999e-05	1.52102e-13	1
ENSG00000114529.12	8157	1.05889	648.16	287.848	2.19201e-06	3-112256643-T-C	170308	239	288	0.35732	1	3.37955e-07	-0.244214	0.0469106	0.00079992	0.000940283	1
ENSG00000261488.1	8365	1.01939	538.059	276.982	4.89346e-05	3-112111457-A-G	-21966	29	30	0.0372208	1	8.20565e-06	0.701412	0.154822	0.0227977	0.0240139	1
ENSG00000186265.9	8522	1.02262	815.895	299.306	2.48632e-06	3-112453837-C-A	-45724	214	262	0.32625	1	6.52032e-07	-0.101286	0.0199671	0.00159984	0.00174431	1
ENSG00000242525.1	8551	1.06495	686.045	288.301	0.000117065	3-112402478-G-A	-122723	281	374	0.465174	1	3.37211e-05	-0.252902	0.0601586	0.0616938	0.0635779	1
ENSG00000279349.1	8564	1.02833	801.017	296.602	0.000136186	3-113238696-A-G	710554	37	39	0.0483871	1	5.14926e-05	-0.51217	0.124856	0.0949905	0.0958142	1
ENSG00000144848.10	8599	1.06784	684.654	287.304	0.000105973	3-112078579-C-T	-483430	22	24	0.0297767	1	2.91292e-05	0.168325	0.0397117	0.0527947	0.0567744	1
ENSG00000138459.8	8599	1.04535	756.036	293.459	2.94757e-33	3-112602576-C-T	40529	105	122	0.151365	1	1.26947e-37	-0.437429	0.0299929	9.999e-05	9.87743e-32	1
ENSG00000163606.10	7973	1.03601	715.149	291.596	3.10241e-20	3-112974906-A-T	-216	187	216	0.26799	1	6.92847e-23	0.334281	0.0314747	9.999e-05	5.49151e-18	1
ENSG00000163606.10	7973	1.03016	732.66	292.771	7.74327e-07	3-112968024-G-A	-7098	22	23	0.028536	1	1.35782e-07	-0.425468	0.0789816	0.00059994	0.000446836	2
ENSG00000163608.14	7806	1.01962	710.528	294.434	2.55032e-06	3-113019471-C-T	-390	189	224	0.277916	1	5.42405e-07	-0.126273	0.0247097	0.00159984	0.00158616	1
ENSG00000206530.10	7018	1.05717	736.039	292.589	1.27782e-12	3-113543210-A-G	101600	289	377	0.468828	1	3.68386e-14	-0.196851	0.0248676	9.999e-05	2.79473e-10	1
ENSG00000206530.10	7018	1.04629	769.61	295.384	6.68633e-06	3-113380695-C-T	-60915	55	58	0.0723192	1	1.73518e-06	-0.231973	0.047642	0.00309969	0.00394086	2
ENSG00000163611.11	6926	1.02353	785.809	299.105	8.2717e-05	3-114238664-TTCCTC-T	723477	38	38	0.0472637	1	3.18199e-05	0.292264	0.0692941	0.0578942	0.0583992	1
ENSG00000072858.10	6913	1.02369	770.996	298.001	1.3178e-29	3-113467898-CTAATTA-C	-64398	177	211	0.261787	1	5.50366e-33	-0.328952	0.0245864	9.999e-05	2.43641e-27	1
ENSG00000178075.19	6468	1.03731	659.136	290.91	1.52819e-23	3-113824234-A-G	-3948	200	236	0.292804	1	8.57095e-27	-0.373491	0.0318773	9.999e-05	1.77852e-21	1
ENSG00000241889.1	6395	1.0311	668.096	291.118	1.09953e-12	3-113827178-C-T	-58120	180	208	0.258706	1	2.45038e-14	-0.415726	0.0521288	9.999e-05	3.76824e-10	1
ENSG00000151576.10	6011	1.05107	730.794	296.232	0.000127103	3-113435858-C-CGT	-570105	9	9	0.011335	1	4.71458e-05	0.543512	0.13181	0.0746925	0.076741	1
ENSG00000174255.6	5418	1.06124	568.314	291.033	7.30454e-06	3-114116084-C-G	-121494	291	382	0.475	1	1.6059e-06	0.225402	0.0461372	0.00289971	0.00288182	1
ENSG00000174255.6	5418	1.05626	559.227	289.878	0.000203407	3-114233256-G-A	-4322	216	255	0.317164	1	6.83613e-05	-0.201885	0.0500597	0.089891	0.0926811	2
ENSG00000181847.11	5389	1.0388	606.849	297.05	9.95393e-06	3-114294632-A-G	17719	156	170	0.21197	1	2.79494e-06	0.242659	0.0509034	0.00409959	0.00485659	1
ENSG00000121578.12	7119	1.04848	625.249	288.559	6.66806e-19	3-119242155-C-T	1052	172	199	0.246898	1	1.41831e-21	0.335619	0.0327753	9.999e-05	7.33271e-17	1
ENSG00000121578.12	7119	1.05433	607.895	286.535	1.79382e-05	3-119239997-TAA-T	-1106	230	277	0.344697	1	3.75709e-06	-0.139815	0.0297272	0.00649935	0.0082833	2
ENSG00000031081.10	7096	1.03515	574.413	286.629	4.97412e-08	3-119305532-G-A	11159	183	213	0.264268	1	4.39475e-09	-0.167594	0.0277986	0.00019998	1.94806e-05	1
ENSG00000031081.10	7096	1.04374	568.968	284.782	1.98887e-08	3-119323125-G-A	28752	15	15	0.0186104	1	1.35102e-09	-1.25217	0.200741	0.00019998	6.74626e-06	2
ENSG00000031081.10	7096	1.0471	566.037	284.282	2.80985e-05	3-119264364-G-C	-30009	12	12	0.0148883	1	5.98798e-06	1.01758	0.221159	0.0122988	0.0127162	3
ENSG00000163389.10	6963	1.04774	555.994	284.266	3.96489e-07	3-119472551-T-C	3613	278	367	0.456468	1	4.24022e-08	0.122705	0.0218677	9.999e-05	0.000144423	2
ENSG00000163389.10	6963	1.03843	588.004	287.346	7.94601e-05	3-119401032-G-A	-67906	46	49	0.0609453	1	2.21479e-05	0.522379	0.121385	0.0375962	0.0398907	3
ENSG00000113845.9	6949	1.04917	582.886	288.121	8.47884e-05	3-119503738-CT-C	5206	293	391	0.486041	1	2.31287e-05	-0.133688	0.031141	0.040296	0.0406846	1
ENSG00000144843.11	7028	1.03919	589.698	286.353	1.89078e-19	3-119579762-C-A	111	26	26	0.0322581	1	2.65726e-22	-0.9204	0.0880399	9.999e-05	2.5982e-17	1
ENSG00000144843.11	7028	1.02479	617.837	289.607	2.43889e-12	3-119584333-C-G	4682	61	65	0.0808458	1	6.24205e-14	-0.413503	0.0527508	9.999e-05	9.01008e-10	2
ENSG00000144843.11	7028	1.04372	589.962	286.47	3.05063e-06	3-119627429-T-A	47778	155	169	0.209677	1	5.02866e-07	-0.190356	0.0371332	0.00089991	0.00133824	3
ENSG00000121577.13	7109	1.04082	575.336	286.919	1.75113e-11	3-119667913-G-A	2589	266	329	0.408978	1	3.95436e-13	0.397766	0.0526226	9.999e-05	4.66757e-09	1
ENSG00000082701.14	7400	1.04831	596.375	287.32	4.05526e-09	3-120094435-A-G	18	264	346	0.42928	1	2.40427e-10	0.118156	0.018084	9.999e-05	1.26777e-06	1
ENSG00000082701.14	7400	1.05349	602.385	287.109	5.10473e-07	3-120152410-G-GT	57993	140	168	0.213198	1	6.32055e-08	0.122931	0.0222104	0.00029997	0.000194863	2
ENSG00000242622.1	7402	1.03366	624.186	291.995	0.000152764	3-119543542-C-T	-551353	15	15	0.0186104	1	5.11796e-05	-0.848815	0.206849	0.0806919	0.0827561	1
ENSG00000163428.3	7061	1.03848	550.306	291.303	1.30291e-06	3-120346450-C-G	-2889	75	83	0.103234	1	2.38081e-07	0.102757	0.0194741	0.00039996	0.000533472	1
ENSG00000163428.3	7061	1.04828	532.334	288.871	1.26798e-05	3-119555854-A-G	-793485	166	199	0.247512	1	2.8598e-06	0.0637293	0.0133812	0.00409959	0.00517391	2
ENSG00000163428.3	7061	1.04719	542.445	289.834	0.000160757	3-120928639-A-AGTGT	579300	16	16	0.02	1	5.35709e-05	-0.182077	0.0444874	0.0717928	0.0728406	3
ENSG00000163430.11	6922	1.05455	488.234	287.654	2.82642e-10	3-120450401-C-T	-852	215	259	0.32134	1	1.06067e-11	-0.328572	0.0466346	9.999e-05	5.69208e-08	1
ENSG00000144840.8	6537	1.05894	462.065	288.317	5.71711e-05	3-120355521-G-T	-387472	20	20	0.0248139	1	1.47898e-05	0.321048	0.0730198	0.0184982	0.0204986	1
ENSG00000243544.3	6823	1.03958	471.383	291.937	3.88776e-07	3-121674242-T-G	19946	165	188	0.233251	1	5.69199e-08	0.407022	0.0732782	0.00029997	0.000128131	1
ENSG00000180353.10	6823	1.04844	480.646	288.391	1.33e-23	3-121641380-T-C	-19547	80	86	0.1067	1	6.24908e-27	-0.227806	0.0193699	9.999e-05	6.58117e-22	1
ENSG00000180353.10	6823	1.07438	463.181	284.867	6.45442e-07	3-121677213-C-A	16286	55	60	0.075188	1	7.71122e-08	-0.120657	0.0219495	0.00029997	0.000158128	2
ENSG00000180353.10	6823	1.06596	469.679	286.267	0.000116561	3-122137653-T-C	476726	166	194	0.243108	1	3.32279e-05	0.0614149	0.0145956	0.040196	0.0426842	3
ENSG00000173226.16	6931	1.04498	471.53	291.99	9.71168e-27	3-121787189-T-TA	-47890	276	366	0.455112	1	2.87575e-30	-0.302804	0.0239128	9.999e-05	4.00463e-25	1
ENSG00000173226.16	6931	1.0479	465.901	291.455	4.79924e-15	3-121779191-T-C	-55888	74	79	0.0980149	1	5.63788e-17	0.348265	0.0393949	9.999e-05	6.05704e-13	2
ENSG00000145088.8	6931	1.04928	424.253	285.481	1.84474e-06	3-121798273-G-A	-36910	156	175	0.217662	1	2.47205e-07	0.211528	0.04015	0.00059994	0.000538213	1
ENSG00000163406.10	6895	1.03197	463.09	292.029	8.1555e-24	3-121784548-G-A	-109541	255	329	0.408978	1	6.22312e-27	0.395697	0.0336533	9.999e-05	8.28516e-22	1
ENSG00000163406.10	6895	1.03263	480.389	293.821	1.16398e-07	3-121919266-G-C	25177	93	102	0.126551	1	1.68213e-08	0.281273	0.04863	9.999e-05	4.00558e-05	2
ENSG00000145103.12	6842	1.02139	490.667	290.229	6.86249e-07	3-121995172-T-C	-27032	62	65	0.0806452	1	9.9803e-08	0.579439	0.106388	9.999e-05	0.000281156	1
ENSG00000114013.15	6805	1.05224	497.516	287.711	7.48214e-05	3-121993958-G-C	-61408	199	227	0.282338	1	1.97559e-05	0.126032	0.029108	0.0265973	0.0300595	1
ENSG00000121552.3	6830	1.05101	634.873	290.619	1.34588e-11	3-122341557-C-T	16313	98	103	0.128109	1	4.83384e-13	-0.199821	0.0265364	9.999e-05	3.23934e-09	1
ENSG00000121552.3	6830	1.05014	630.343	290.295	3.81939e-09	3-122332759-G-A	7515	104	114	0.141791	1	2.94713e-10	0.172818	0.0265879	9.999e-05	1.23121e-06	2
ENSG00000121552.3	6830	1.04489	661.35	293.372	9.66773e-06	3-122866937-T-C	541693	149	174	0.215881	1	2.51119e-06	0.0960811	0.0200563	0.00339966	0.0049813	3
ENSG00000196981.3	6869	1.0553	641.645	291.636	3.82908e-22	3-122412930-C-G	-3121	268	338	0.419355	1	3.94667e-25	0.245541	0.0218166	9.999e-05	2.24197e-20	1
ENSG00000114030.12	6887	1.04218	703.28	295.091	6.38654e-07	3-122385275-A-G	-129670	259	335	0.415633	1	1.22439e-07	-0.10042	0.0185719	0.00049995	0.000318496	1
ENSG00000114030.12	6887	1.03383	731.045	297.328	0.000145251	3-121526890-T-TGTGC	-988055	103	113	0.140898	1	5.79872e-05	0.105023	0.0257834	0.090391	0.0919501	2
ENSG00000138496.16	6922	1.03328	697.51	295.736	1.39525e-06	3-122478172-A-AAAAAG	-86065	100	109	0.136591	1	2.91482e-07	-0.154965	0.0295984	0.00109989	0.000761202	1
ENSG00000163840.9	6922	1.05383	652.538	291.253	5.80113e-05	3-122648802-A-G	84486	157	183	0.22818	1	1.66087e-05	0.0875088	0.0200249	0.0286971	0.0304026	1
ENSG00000173200.12	6913	1.0498	680.155	292.554	5.36863e-36	3-122590295-T-C	12693	276	356	0.441687	1	1.26259e-40	0.232102	0.0151046	9.999e-05	8.6639e-35	1
ENSG00000173200.12	6913	1.05071	688.901	293.384	2.12e-08	3-122640742-A-C	63140	146	169	0.209677	1	2.52584e-09	0.111176	0.0181435	9.999e-05	8.12176e-06	2
ENSG00000173200.12	6913	1.04599	696.289	293.753	7.71693e-05	3-122438417-G-A	-139185	9	10	0.0124069	1	2.63511e-05	-0.285285	0.0669256	0.0434957	0.044797	3
ENSG00000173193.13	6907	1.03916	675.016	293.186	5.03785e-37	3-122771974-TA-T	91356	121	151	0.187811	1	1.05228e-41	-0.418339	0.0267455	9.999e-05	1.63523e-35	1
ENSG00000173193.13	6907	1.03028	678.767	293.341	5.97701e-09	3-122627488-G-A	-53130	21	22	0.0272953	1	6.03629e-10	-0.358813	0.0562629	9.999e-05	2.74952e-06	2
ENSG00000173193.13	6907	1.03527	678.442	293.348	4.19259e-05	3-122879993-A-G	199375	28	29	0.0359802	1	1.30916e-05	-0.206933	0.0467636	0.0209979	0.0243542	3
ENSG00000169087.10	6892	1.04133	727.683	295.341	1.08136e-47	3-122765168-A-G	-28656	214	259	0.3225	1	1.4824e-53	0.525629	0.0282216	9.999e-05	1.16261e-46	1
ENSG00000169087.10	6892	1.05005	699.644	292.645	1.39788e-20	3-122714122-A-G	-79702	38	38	0.0472637	1	3.33802e-23	-0.633214	0.0591143	9.999e-05	1.34749e-18	2
ENSG00000138463.8	6890	1.05163	613.433	286.216	2.74197e-17	3-122734523-C-T	-60272	38	38	0.0472637	1	6.42655e-20	-0.68747	0.0705329	9.999e-05	3.1973e-15	1
ENSG00000273033.2	6835	1.04979	692.287	288.505	1.80642e-18	3-122702285-C-T	-184656	40	41	0.050995	1	5.80907e-21	-0.601138	0.059731	9.999e-05	2.21637e-16	1
ENSG00000273033.2	6835	1.04194	706.316	289.747	6.05319e-05	3-122797205-CAAG-C	-89736	289	374	0.465174	1	1.80934e-05	0.402437	0.0924977	0.0328967	0.0359921	3
ENSG00000273033.2	6835	1.05338	669.793	286.793	0.000103377	3-123218335-C-T	331394	137	152	0.189055	1	3.02573e-05	0.141452	0.0334386	0.0535946	0.0566205	4
ENSG00000206527.9	6613	1.04786	693.659	291.126	2.48741e-05	3-123518338-C-G	-66847	81	85	0.105459	1	6.29536e-06	-0.141917	0.0309217	0.0122988	0.0137908	1
ENSG00000175455.14	6999	1.0522	636.043	284.126	0.000129936	3-123968407-G-A	6999	47	52	0.0645161	1	3.33343e-05	-0.145151	0.0345049	0.0668933	0.0679973	1
ENSG00000114491.13	7350	1.03606	730.018	291.631	2.37198e-12	3-124794797-C-CAAGA	64431	148	170	0.213568	1	6.77259e-14	0.322956	0.0412691	9.999e-05	8.23554e-10	1
ENSG00000114491.13	7350	1.04484	709.919	289.24	3.3911e-10	3-124725752-C-T	-4614	259	326	0.405473	1	1.59671e-11	-0.252418	0.036159	9.999e-05	1.19203e-07	2
ENSG00000082781.11	8045	1.06301	652.878	282.685	1.72566e-10	3-124769002-A-G	-132416	167	203	0.25187	1	3.91619e-12	0.159384	0.022125	9.999e-05	3.99814e-08	1
ENSG00000173706.12	8377	1.04108	744.654	290.148	1.32453e-07	3-125141673-AGGCTGCGGGCTGCG-A	85715	20	20	0.025	1	1.58409e-08	0.42655	0.073606	9.999e-05	6.63255e-05	1
ENSG00000173706.12	8377	1.04575	728.93	288.877	1.91823e-05	3-125008903-A-G	-47055	250	315	0.391791	1	4.44202e-06	0.109744	0.0235165	0.0089991	0.0111939	2
ENSG00000144909.7	9288	1.0411	853.938	290.574	6.43808e-10	3-125622540-C-T	27450	103	113	0.140547	1	3.69586e-11	-0.139436	0.0203714	9.999e-05	2.98642e-07	1
ENSG00000144909.7	9288	1.04463	831.777	288.478	0.000132364	3-125011245-C-CAA	-583845	11	12	0.0152672	1	4.01089e-05	0.278181	0.0668288	0.0885911	0.0925487	2
ENSG00000171084.15	8634	1.04171	879.628	296.522	6.91994e-16	3-125880163-C-T	-36457	115	124	0.154613	1	1.18072e-17	0.763597	0.0843333	9.999e-05	1.84946e-13	1
ENSG00000171084.15	8634	1.04395	874.813	295.359	2.38293e-10	3-125905794-G-A	-10826	33	33	0.0410448	1	1.73739e-11	1.02114	0.146565	9.999e-05	1.04015e-07	2
ENSG00000114544.16	8515	1.03877	773.307	292.698	8.53623e-34	3-126069629-T-G	-31932	195	230	0.28607	1	4.13009e-38	0.529167	0.0359444	9.999e-05	4.38693e-32	1
ENSG00000114544.16	8515	1.05214	737.075	288.841	9.37172e-11	3-126078812-T-G	-22749	34	37	0.0460199	1	3.7963e-12	0.523631	0.0726224	9.999e-05	2.85804e-08	2
ENSG00000114544.16	8515	1.0434	765.839	291.835	1.49207e-10	3-126090868-G-A	-10693	265	328	0.40796	1	8.28586e-12	-0.24963	0.0352254	9.999e-05	5.60312e-08	3
ENSG00000070476.14	8766	1.05433	753.211	290.712	2.71843e-13	3-126460649-G-A	-15270	234	282	0.349876	1	5.20083e-15	-0.259504	0.0316391	9.999e-05	5.94954e-11	1
ENSG00000070476.14	8766	1.04215	783.162	293.003	1.35752e-05	3-126459062-T-C	-16857	64	65	0.0806452	1	3.50874e-06	0.269835	0.0571912	0.00779922	0.00857246	2
ENSG00000180767.9	8737	1.04527	729.34	288.382	4.93748e-13	3-126529005-C-T	4722	245	311	0.385856	1	8.82147e-15	-0.439911	0.0541322	9.999e-05	1.31916e-10	1
ENSG00000180767.9	8737	1.04257	731.541	288.698	2.09883e-12	3-126530422-G-A	6139	195	230	0.28607	1	4.80019e-14	-0.34343	0.0435946	9.999e-05	6.35248e-10	2
ENSG00000180767.9	8737	1.03112	765.063	291.805	5.61694e-05	3-126509567-G-A	-14716	268	350	0.435	1	1.729e-05	-0.220559	0.0505742	0.0365963	0.0376173	3
ENSG00000197763.14	8438	1.06949	752.674	291.435	2.43647e-08	3-126671479-G-A	16324	77	88	0.109181	1	2.34581e-09	-0.542867	0.0884197	9.999e-05	8.33351e-06	1
ENSG00000163870.14	6226	1.0287	647.832	293.524	1.35297e-15	3-127573490-G-A	-24732	85	100	0.124069	1	1.72685e-17	-0.445929	0.0495328	9.999e-05	3.90262e-13	1
ENSG00000163870.14	6226	1.01804	680.372	296.709	4.322e-05	3-127578102-CTCAG-C	-20120	143	172	0.21393	1	1.47201e-05	-0.168286	0.0382642	0.0261974	0.0269791	2
ENSG00000073111.13	6225	1.05584	642.745	292.766	5.70799e-05	3-127853374-A-T	255122	10	10	0.0124069	1	1.71489e-05	0.626405	0.143585	0.0268973	0.0292119	1
ENSG00000114631.10	6246	1.03408	672.352	292.752	2.56455e-08	3-127652352-G-C	23171	13	14	0.0173697	1	3.0112e-09	1.03281	0.169412	9.999e-05	1.1691e-05	1
ENSG00000114631.10	6246	1.04773	660.311	291.301	2.48552e-07	3-127684297-GA-G	55116	271	344	0.427681	1	3.63004e-08	0.278232	0.0493265	0.00039996	0.000106031	2
ENSG00000114631.10	6246	1.04304	654.992	290.809	4.85216e-05	3-127091542-C-T	-537639	13	13	0.016129	1	1.41647e-05	-0.833199	0.189061	0.0256974	0.0264572	3
ENSG00000114626.17	6252	1.04998	618.195	287.052	1.80751e-24	3-127678710-G-C	5775	135	151	0.187811	1	5.69944e-28	0.145831	0.0121028	9.999e-05	9.80798e-23	1
ENSG00000114626.17	6252	1.06423	592.662	283.729	6.09886e-11	3-127853374-A-T	180439	10	10	0.0124069	1	1.59343e-12	-0.312546	0.0425404	9.999e-05	1.1687e-08	2
ENSG00000114626.17	6252	1.05541	604.664	285.927	5.86186e-07	3-127679333-A-G	6398	157	188	0.233251	1	7.62859e-08	-0.0609045	0.0110746	0.00019998	0.000222697	3
ENSG00000114626.17	6252	1.05077	609.946	286.395	6.1312e-05	3-127536878-G-A	-136057	59	61	0.0758706	1	1.63988e-05	-0.0805213	0.0184111	0.0277972	0.0303698	4
ENSG00000074416.13	6320	1.04424	600.945	286.934	2.2329e-21	3-127755187-G-A	-68063	223	284	0.353234	1	1.47826e-24	-0.324368	0.0292316	9.999e-05	2.1314e-19	1
ENSG00000074416.13	6320	1.04603	606.146	287.517	3.90383e-07	3-127955829-G-A	132579	17	17	0.0210918	1	4.73981e-08	-0.541671	0.0969047	9.999e-05	0.000157901	2
ENSG00000175792.11	6250	1.0421	575.006	288.135	9.70864e-06	3-128324161-G-C	170247	98	104	0.129032	1	1.90546e-06	0.172778	0.0356319	0.00369963	0.00439313	1
ENSG00000132394.10	6169	1.02524	651.358	297.464	5.79086e-08	3-128137730-T-A	-109106	211	242	0.300995	1	8.96706e-09	-0.15212	0.0257874	0.00019998	2.88521e-05	1
ENSG00000242551.2	6369	1.04248	547.788	290.02	5.03159e-06	3-128666299-G-T	-10706	225	271	0.336272	1	9.69027e-07	0.359946	0.0721198	0.00169983	0.00210344	1
ENSG00000163902.11	6370	1.03424	538.688	287.795	1.24693e-06	3-128656805-A-C	-24270	14	15	0.0186104	1	1.83309e-07	-0.3775	0.0708522	0.00079992	0.000515176	1
ENSG00000163902.11	6370	1.02547	541.226	289.087	0.000191542	3-129021561-T-C	340486	20	21	0.0260546	1	6.23716e-05	-0.288904	0.0712388	0.089791	0.0918869	2
ENSG00000239483.1	6079	1.00883	464.157	287.28	1.45696e-05	3-129368632-G-A	569431	54	55	0.0682382	1	2.94107e-06	0.609432	0.128138	0.00779922	0.00642454	1
ENSG00000261159.1	6064	1.05822	440.74	283.403	1.02002e-12	3-128861742-C-A	1216	196	226	0.281095	1	1.00237e-14	0.558456	0.0688964	9.999e-05	1.2517e-10	1
ENSG00000231305.3	6043	1.06828	447.915	284.976	5.09871e-13	3-128939872-A-G	68332	201	242	0.300248	1	5.27241e-15	0.563979	0.0687875	9.999e-05	4.86656e-11	1
ENSG00000177646.18	6008	1.05399	484.302	284.425	7.1623e-05	3-128924038-G-A	44442	18	19	0.0236318	1	1.8344e-05	2.14283	0.492877	0.0247975	0.0277568	3
ENSG00000177646.18	6008	1.0618	457.443	282.025	6.42187e-05	3-128932352-T-G	52756	246	294	0.364899	1	1.488e-05	-0.155785	0.0354386	0.0205979	0.0226427	4
ENSG00000169704.4	6089	1.05351	461.591	284.714	0.000136324	3-129235347-A-T	174580	21	21	0.0261845	1	3.59171e-05	-0.307005	0.0732906	0.0490951	0.0513385	1
ENSG00000172780.16	6185	1.05479	483.069	283.43	3.43292e-21	3-129162024-A-G	39223	28	30	0.0372208	1	1.49333e-24	0.571889	0.0515307	9.999e-05	1.71825e-19	1
ENSG00000172780.16	6185	1.06221	491.945	283.176	2.37996e-05	3-129030445-G-GT	-92356	11	11	0.0136476	1	4.73248e-06	0.420631	0.0903993	0.00679932	0.00858582	2
ENSG00000172780.16	6185	1.06468	491.364	283.369	0.000133248	3-129141446-CTG-C	18645	20	20	0.0248756	1	3.5379e-05	-0.29561	0.0705038	0.0486951	0.0515835	3
ENSG00000169714.16	6495	1.03805	508.701	287.985	2.21233e-05	3-129216446-G-A	32524	20	22	0.0272953	1	5.05802e-06	-0.342543	0.073853	0.00759924	0.00927903	1
ENSG00000169714.16	6495	1.04445	518.358	288.129	0.000115471	3-129100438-G-A	-83484	12	12	0.0148883	1	3.39241e-05	-0.346301	0.0824004	0.0464954	0.0502492	2
ENSG00000181789.14	6531	1.05009	467.23	282.442	6.06668e-06	3-129064626-C-CT	-184980	64	73	0.09125	1	8.63936e-07	-0.155154	0.0309396	0.00159984	0.00206407	1
ENSG00000183624.13	6539	1.04993	484.155	285.05	8.70058e-09	3-129254217-T-C	-24611	41	44	0.0545906	1	4.67635e-10	0.438252	0.068263	9.999e-05	2.2215e-06	1
ENSG00000184897.5	6592	1.05097	499.371	284.925	7.1133e-07	3-129301935-A-G	-14342	157	174	0.215881	1	7.91841e-08	-0.139642	0.0254301	0.00029997	0.000231683	1
ENSG00000206417.8	6593	1.05006	536.986	288.771	0.000118133	3-129612997-C-G	295843	47	50	0.0620347	1	3.45807e-05	-0.515484	0.122795	0.049995	0.0523411	1
ENSG00000251474.6	6722	1.04969	484.125	282.014	2.44741e-15	3-129383285-C-A	-16370	170	199	0.246898	1	6.91949e-18	0.218647	0.0239602	9.999e-05	2.96204e-13	1
ENSG00000172771.11	6816	1.05638	515.545	284.401	7.04355e-11	3-129494214-T-TG	65563	78	82	0.10199	1	1.59094e-12	0.492585	0.0670669	9.999e-05	1.34845e-08	1
ENSG00000129071.9	6821	1.04159	556.37	289.024	0.000160225	3-129402972-A-G	-37063	120	133	0.165423	1	4.94506e-05	0.15518	0.0377393	0.0759924	0.0756826	1
ENSG00000004399.12	6758	1.04311	546.501	289.413	5.73472e-11	3-129810349-C-CA	203531	118	144	0.179551	1	2.10639e-12	-0.289113	0.0395946	9.999e-05	1.46038e-08	1
ENSG00000004399.12	6758	1.03992	539.426	288.63	0.000169006	3-129599751-A-G	-7067	47	49	0.060794	1	5.33184e-05	-0.218839	0.0534567	0.0724928	0.0777633	2
ENSG00000203644.3	6604	1.0627	541.189	286.948	4.04443e-05	3-129800663-CATCT-C	-47294	174	217	0.2699	1	9.45625e-06	-0.133887	0.0297624	0.0131987	0.0165666	1
ENSG00000172765.16	6496	1.04866	556.329	287.453	2.88842e-06	3-129649889-G-C	-243687	71	75	0.0932836	1	4.74776e-07	-0.214403	0.0417317	0.00089991	0.0011493	1
ENSG00000172765.16	6496	1.04227	571.213	288.257	0.000198252	3-130221253-T-C	327677	46	48	0.0595533	1	6.3318e-05	0.198895	0.0490889	0.0982902	0.0957658	2
ENSG00000271270.5	6499	1.06431	506.685	280.743	2.24658e-05	3-130034557-T-C	140686	36	36	0.044665	1	3.88984e-06	-0.544571	0.115972	0.00629937	0.00824814	1
ENSG00000271270.5	6499	1.05656	522.384	283.338	5.37551e-05	3-129673829-GA-G	-220042	178	218	0.270677	1	1.19281e-05	-0.266291	0.059893	0.0217978	0.0220597	2
ENSG00000248243.1	6376	1.04419	513.084	288.32	3.4843e-05	3-130015407-A-T	-78897	82	85	0.105459	1	8.36457e-06	0.501304	0.110757	0.0127987	0.0145467	1
ENSG00000253540.5	6400	1.04905	528.267	286.486	2.20701e-11	3-130104942-T-C	-6530	61	65	0.0810474	1	5.38157e-13	-0.787329	0.104799	9.999e-05	4.658e-09	1
ENSG00000253540.5	6400	1.0474	520.466	286.252	1.23695e-05	3-130090288-A-G	-21184	248	316	0.392768	1	2.41751e-06	0.291514	0.0607516	0.00409959	0.00494836	2
ENSG00000249846.6	6402	1.04221	557.619	292.639	4.02701e-25	3-130099907-T-G	-12643	280	360	0.447761	1	1.91098e-28	-0.702834	0.0577613	9.999e-05	2.68815e-23	1
ENSG00000196455.7	6665	1.02508	641.51	296.827	2.37375e-05	3-130764708-G-T	17879	151	170	0.21197	1	7.33448e-06	0.144363	0.0316893	0.0127987	0.0134597	1
ENSG00000246082.2	7626	1.04381	611.8	288.843	1.98796e-46	3-131358698-T-C	-3200	50	57	0.0708955	1	2.89695e-53	-1.07885	0.0581533	9.999e-05	1.57208e-45	1
ENSG00000246082.2	7626	1.03121	639.963	291.873	2.14305e-10	3-131378879-C-T	16981	44	48	0.0595533	1	1.16792e-11	0.446704	0.0635334	9.999e-05	8.2636e-08	2
ENSG00000261167.1	7543	1.06023	588.654	289.155	2.69558e-09	3-131457940-C-T	-658	230	280	0.347395	1	1.60992e-10	-0.330392	0.0500551	9.999e-05	6.91313e-07	1
ENSG00000014257.15	8287	1.03885	686.407	294.081	3.09437e-16	3-132280265-A-AAT	-37102	84	92	0.115869	1	3.91793e-18	-0.487899	0.0530008	9.999e-05	6.72254e-14	1
ENSG00000014257.15	8287	1.04816	664.867	291.47	5.09707e-08	3-132355924-A-AC	38557	248	320	0.397022	1	6.06528e-09	0.211187	0.0353695	9.999e-05	2.02121e-05	2
ENSG00000014257.15	8287	1.03596	692.317	294.748	1.68889e-06	3-132261118-T-C	-56249	180	205	0.254364	1	3.74474e-07	0.209677	0.0404318	0.00109989	0.000902496	3
ENSG00000240890.2	8268	1.02641	637.076	294.565	2.33811e-05	3-132281594-T-C	-104928	85	93	0.115672	1	6.65025e-06	-0.327168	0.0714748	0.0129987	0.0130799	1
ENSG00000138246.15	8295	1.04006	647.355	292.167	1.45065e-05	3-132532714-G-GA	115188	250	330	0.410448	1	3.54205e-06	-0.112149	0.0237813	0.00609939	0.00761802	1
ENSG00000240303.7	8356	1.03984	692.509	290.793	7.50086e-18	3-132582339-T-TAA	-62557	38	41	0.0521629	1	3.21808e-20	-0.850138	0.0864069	9.999e-05	1.37682e-15	1
ENSG00000240303.7	8356	1.03335	714.952	292.729	2.92215e-08	3-132795814-T-G	150918	17	19	0.0239295	1	3.30181e-09	-0.68362	0.112447	9.999e-05	1.43764e-05	2
ENSG00000081307.12	8330	1.02441	727.235	295.511	0.000129631	3-131905276-C-G	-749170	74	76	0.0942928	1	4.71819e-05	-0.1656	0.0401622	0.0846915	0.0839959	1
ENSG00000113971.19	8162	1.0312	692.107	290.247	9.70891e-08	3-132717480-G-T	-4962	242	309	0.384328	1	1.23566e-08	-0.188778	0.0323156	0.00019998	4.91213e-05	1
ENSG00000113971.19	8162	1.03479	684.612	289.396	5.67965e-24	3-132719875-T-C	-2567	137	158	0.196517	1	3.44731e-27	-0.438764	0.0370726	9.999e-05	7.46671e-22	2
ENSG00000113971.19	8162	1.03381	686.73	289.575	4.20634e-07	3-132705404-T-C	-17038	58	60	0.0744417	1	6.31143e-08	-0.217112	0.0392189	0.00019998	0.000216077	3
ENSG00000113971.19	8162	1.03349	683.024	289.188	6.78259e-05	3-132726323-G-A	3881	113	122	0.151741	1	2.02127e-05	-0.148724	0.0343869	0.0376962	0.040242	4
ENSG00000091527.15	7118	1.03906	852.812	297.25	8.02444e-10	3-133582664-G-A	8934	112	121	0.150498	1	7.81944e-11	-0.161796	0.0240715	9.999e-05	3.86473e-07	1
ENSG00000091527.15	7118	1.03275	848.443	297.38	1.46863e-05	3-133610659-G-A	36929	14	14	0.0173697	1	4.51958e-06	0.293154	0.0628694	0.010199	0.0105748	2
ENSG00000163781.12	7164	1.02198	847.787	299.071	5.09219e-07	3-133594741-C-CA	-67152	262	319	0.396947	1	1.10543e-07	-0.0975475	0.0179756	0.00039996	0.000360605	1
ENSG00000154917.10	7215	1.07453	753.242	287.769	3.08256e-14	3-133882177-G-A	-13659	223	279	0.346154	1	3.06247e-16	-0.616429	0.0716359	9.999e-05	3.62123e-12	1
ENSG00000154917.10	7215	1.05486	820.762	293.08	8.44975e-05	3-133881238-T-C	-14598	109	122	0.151741	1	2.77857e-05	0.407877	0.0959705	0.0531947	0.0564483	2
ENSG00000182923.16	6682	1.05616	793.549	287.969	7.86615e-09	3-134537268-G-C	51241	17	17	0.0210918	1	5.73521e-10	0.451032	0.0706257	9.999e-05	3.10677e-06	51
ENSG00000182923.16	6682	1.04177	811.455	290.485	1.46607e-09	3-134529339-C-CT	43312	227	272	0.33801	1	1.00299e-10	-0.380401	0.056939	9.999e-05	6.60753e-07	143
ENSG00000129055.12	6682	1.04189	809.215	293.091	7.79714e-25	3-134486229-G-T	-487	222	268	0.333333	1	4.45976e-28	-0.378492	0.0313635	9.999e-05	8.01662e-23	1
ENSG00000154928.16	6662	1.04974	800.779	291.944	1.02887e-10	3-134598397-G-A	596	226	279	0.347015	1	5.09719e-12	-0.218699	0.0305318	9.999e-05	3.58109e-08	1
ENSG00000154928.16	6662	1.05571	781.025	289.619	1.712e-06	3-134941290-A-C	343489	258	323	0.400763	1	2.87941e-07	0.155423	0.0296702	0.0009999	0.00090182	2
ENSG00000174611.11	6657	1.03624	838.912	296.256	2.21587e-05	3-134611371-C-G	-39651	239	296	0.368159	1	6.65313e-06	-0.21803	0.0476331	0.0148985	0.0156899	1
ENSG00000114054.13	4756	1.03326	371.728	290.429	1.21112e-13	3-136399028-G-C	148722	263	347	0.431592	1	1.81669e-15	0.39432	0.0472135	9.999e-05	2.00909e-11	1
ENSG00000273486.1	5268	1.03228	343.174	283.284	3.32894e-07	3-136886817-CTTT-C	47796	190	213	0.265464	1	3.12492e-08	0.307988	0.0543339	9.999e-05	8.4041e-05	1
ENSG00000273486.1	5268	1.04576	345.401	281.494	1.3308e-05	3-137017645-C-G	178624	36	37	0.0459057	1	2.16556e-06	-0.546083	0.113248	0.00269973	0.00351386	2
ENSG00000158092.6	5280	1.05248	339.956	283.78	0.000241701	3-137038620-G-A	176412	157	185	0.229529	1	6.80476e-05	0.116735	0.0289388	0.0678932	0.0675511	1
ENSG00000158163.14	5635	1.04194	496.437	288.902	6.9841e-05	3-138115664-A-T	-154	39	42	0.0521092	1	1.89883e-05	-0.506508	0.116734	0.0265973	0.0290516	1
ENSG00000175110.11	5864	1.06081	522.272	286.778	0.000114279	3-138214360-T-C	-896044	12	12	0.0149254	1	3.12529e-05	-0.453977	0.107526	0.0450955	0.0474818	1
ENSG00000272656.1	6190	1.03118	544.983	284.228	4.72584e-06	3-139374298-CGAT-C	24971	261	340	0.422886	1	7.25698e-07	-0.313573	0.0620817	0.00149985	0.00210724	1
ENSG00000272656.1	6190	1.01728	595.449	289.109	0.000132738	3-138424706-C-T	-924621	28	29	0.0359802	1	4.10285e-05	0.630109	0.151572	0.0719928	0.0721804	2
ENSG00000184432.9	6249	1.03068	633.397	292.236	0.000172561	3-138901184-C-T	-488548	21	22	0.0272953	1	5.91958e-05	0.305061	0.0749892	0.0934907	0.0953965	1
ENSG00000163864.15	6774	1.04319	716.95	290.968	1.15454e-25	3-139677916-G-A	-101	258	330	0.410448	1	3.86798e-29	-0.86547	0.0700255	9.999e-05	9.03682e-24	1
ENSG00000163864.15	6774	1.04402	719.308	291.228	9.82284e-09	3-139682448-C-CT	4431	241	309	0.383375	1	8.68622e-10	-0.458206	0.0725693	9.999e-05	4.11216e-06	2
ENSG00000155893.12	7311	1.05914	810.543	291.512	5.47763e-12	3-141218923-GA-G	-9803	110	117	0.14625	1	2.0519e-13	0.346255	0.0451953	9.999e-05	1.38695e-09	2
ENSG00000155893.12	7311	1.054	842.172	293.471	1.81698e-05	3-141176636-C-T	-52090	14	14	0.0173697	1	5.30054e-06	0.489888	0.105846	0.0112989	0.011831	3
ENSG00000155893.12	7311	1.06585	814.233	291.211	9.02712e-05	3-141266855-G-A	38129	275	359	0.445409	1	2.9837e-05	0.171382	0.0404821	0.0549945	0.0578918	4
ENSG00000177311.11	7279	1.04082	767.803	293.416	2.43793e-15	3-141381438-A-G	57225	257	331	0.41067	1	2.97898e-17	0.164914	0.0184744	9.999e-05	6.10677e-13	1
ENSG00000155903.11	6879	1.04888	727.426	294.811	6.68358e-05	3-141332278-C-G	-154769	13	13	0.016129	1	2.19132e-05	0.186473	0.0433092	0.040296	0.0400464	1
ENSG00000114125.13	6605	1.02548	705.699	296.287	2.29612e-08	3-141690544-C-T	-47660	26	26	0.0322581	1	3.12847e-09	0.483603	0.079421	9.999e-05	1.21004e-05	1
ENSG00000114125.13	6605	1.01881	735.069	299.227	5.01446e-05	3-141749359-T-C	11155	97	103	0.127792	1	1.88552e-05	0.174506	0.0402012	0.0325967	0.0337319	2
ENSG00000069849.10	6516	1.03697	676.781	293.446	1.3447e-07	3-141904305-C-CT	28181	89	96	0.123077	1	2.0364e-08	0.238564	0.0414972	9.999e-05	6.3489e-05	1
ENSG00000069849.10	6516	1.04546	680.922	292.973	1.92322e-06	3-141877195-C-T	1071	15	15	0.0186567	1	3.99795e-07	-0.504022	0.0974377	0.00039996	0.000948794	2
ENSG00000069849.10	6516	1.04321	685.595	293.127	0.000157849	3-142840319-A-G	964195	16	16	0.0198511	1	5.78224e-05	-0.394853	0.0969172	0.0878912	0.0913359	3
ENSG00000175066.15	6582	1.05975	624.964	289.256	2.63607e-05	3-142449489-C-T	223882	94	104	0.129032	1	6.28055e-06	-0.122741	0.0267404	0.010299	0.0124496	1
ENSG00000175054.14	6910	1.05175	774.289	295.583	5.57594e-05	3-142513148-T-C	-65678	20	21	0.0260546	1	1.83246e-05	0.219748	0.0505486	0.0329967	0.035089	1
ENSG00000163714.17	6762	1.03732	723.499	294.773	7.04332e-10	3-142996052-C-G	-5508	244	291	0.36125	1	5.26769e-11	0.0870734	0.0128315	9.999e-05	2.91972e-07	1
ENSG00000181804.14	7298	1.00965	820.071	298.623	0.000121012	3-143300379-C-A	-548152	99	110	0.136476	1	4.78771e-05	-0.242813	0.0589392	0.0906909	0.0919946	1
ENSG00000181744.8	7432	1.04736	704.302	289.409	4.08564e-05	3-143969786-A-G	-2012	278	371	0.461443	1	1.04413e-05	0.0786794	0.0175775	0.0224978	0.0234784	1
ENSG00000279320.1	8006	1.04484	723.03	298.929	2.36089e-07	3-146544557-C-T	37997	78	83	0.103234	1	4.66391e-08	-0.355706	0.0636053	9.999e-05	0.000113435	1
ENSG00000188313.12	7803	1.06586	562.073	280.515	0.000195181	3-146567340-G-C	22476	19	19	0.0235732	1	5.05232e-05	-0.369576	0.0899867	0.0832917	0.0871026	1
ENSG00000188313.12	7803	1.06368	562.852	280.442	4.09365e-07	3-146550829-G-A	5965	130	140	0.173697	1	3.56343e-08	-0.273158	0.0483969	0.00029997	0.0001314	50
ENSG00000188313.12	7803	1.06342	564.056	281.131	8.99089e-06	3-146529499-G-A	-15365	262	313	0.389027	1	1.39452e-06	-0.150539	0.0306256	0.0039996	0.00351782	51
ENSG00000163751.3	7999	1.01442	1014.74	304.7	7.91402e-05	3-149242974-A-G	377718	10	10	0.0124069	1	3.58529e-05	-0.993681	0.237195	0.0716928	0.0739353	1
ENSG00000163754.17	7806	1.04147	908.876	297.535	1.16129e-06	3-149118971-C-T	127630	190	222	0.276119	1	2.68661e-07	-0.163537	0.0311369	0.00039996	0.000779706	1
ENSG00000163754.17	7806	1.04153	871.793	295.352	7.48204e-05	3-149085892-A-G	94551	205	251	0.311721	1	2.60326e-05	0.132803	0.031135	0.0526947	0.0553321	2
ENSG00000071794.15	7827	1.02509	898.996	298.421	3.32565e-05	3-149124080-C-CA	37526	232	279	0.346633	1	1.16431e-05	-0.0861075	0.019343	0.0258974	0.0266778	1
ENSG00000071794.15	7827	1.02819	888.453	297.322	0.000114983	3-149644805-A-G	558251	291	380	0.472637	1	4.46906e-05	-0.0787742	0.0190435	0.0882912	0.0899039	2
ENSG00000114744.8	7635	1.0315	919.447	293.799	8.58157e-12	3-149695563-T-G	-56936	254	324	0.401985	1	3.30315e-13	0.186322	0.0245606	9.999e-05	4.32481e-09	1
ENSG00000082996.19	7513	1.04122	929.154	294.224	2.55121e-37	3-149857558-G-C	44850	160	182	0.225806	1	3.87124e-42	0.280195	0.0178042	9.999e-05	9.57231e-36	1
ENSG00000070087.13	7376	1.03662	1048.51	298.755	3.7504e-21	3-149971224-C-T	-79504	181	213	0.264268	1	1.83662e-23	0.524396	0.0486301	9.999e-05	8.91994e-19	1
ENSG00000144895.11	6858	1.02971	860.622	294.826	6.75376e-52	3-150584223-C-T	31869	119	139	0.172457	1	2.15426e-58	-0.413934	0.0208589	9.999e-05	2.11682e-50	1
ENSG00000144895.11	6858	1.02474	890.076	297.002	3.3955e-11	3-150569420-A-AT	17066	224	273	0.339552	1	2.23226e-12	0.126955	0.0174084	9.999e-05	1.94845e-08	2
ENSG00000198843.12	6832	1.06463	775.005	290.733	7.95382e-05	3-150630046-G-A	27171	237	295	0.366005	1	2.34021e-05	0.0710437	0.0165594	0.0451955	0.0484754	1
ENSG00000240137.5	6723	1.04698	825.955	293.652	1.51543e-05	3-151544474-C-T	840431	22	22	0.0272953	1	3.93913e-06	-0.842568	0.179548	0.00839916	0.00991806	1
ENSG00000244668.1	6734	1.01649	886.686	301.402	3.41727e-06	3-150717573-CT-C	-3263	270	329	0.40875	1	1.01309e-06	0.3383	0.0679085	0.0029997	0.00273014	1
ENSG00000174944.8	7186	1.05477	784.938	289.737	2.1704e-16	3-151339431-TA-T	60964	98	107	0.133085	1	1.30808e-18	-0.396391	0.0423903	9.999e-05	3.32375e-14	1
ENSG00000174944.8	7186	1.05131	815.825	291.43	1.8409e-08	3-150990017-A-G	-288450	73	79	0.0980149	1	1.80036e-09	-0.311743	0.050388	9.999e-05	8.30517e-06	2
ENSG00000181631.6	7089	1.05716	762.028	291.654	5.99265e-19	3-151272722-C-A	-56826	97	105	0.130273	1	1.78502e-21	0.279527	0.0273817	9.999e-05	5.91365e-17	1
ENSG00000169313.9	7004	1.05061	809.291	296.51	6.71378e-10	3-151387443-A-G	2631	284	378	0.468983	1	5.68034e-11	-0.299785	0.0442583	9.999e-05	2.56082e-07	1
ENSG00000221962.5	7451	1.04996	673.984	292.258	9.14912e-05	3-152512921-A-G	171931	207	243	0.302239	1	2.88179e-05	0.295353	0.0696386	0.0490951	0.0508675	1
ENSG00000181467.4	7692	1.03321	637.192	287.639	8.92132e-06	3-153098305-A-ATTT	-63965	104	117	0.145522	1	1.75488e-06	0.195474	0.0401657	0.00409959	0.00470593	1
ENSG00000181467.4	7692	1.03441	630.866	286.955	0.000157054	3-153007227-T-C	-155043	172	190	0.236908	1	4.65918e-05	-0.150231	0.0364066	0.0828917	0.085763	2
ENSG00000174953.13	7370	1.03379	612.933	292.137	1.3663e-09	3-154312560-C-T	-11937	81	86	0.107232	1	9.18975e-11	0.169627	0.0253399	9.999e-05	5.14332e-07	1
ENSG00000196549.10	6618	1.02701	560.943	294.112	7.42086e-06	3-155127949-T-TA	103825	209	242	0.300995	1	1.78863e-06	-0.109673	0.0225553	0.00309969	0.00354089	1
ENSG00000174928.15	6756	1.04569	603.202	290.321	3.2494e-05	3-155806061-T-A	-290	102	115	0.14268	1	8.29693e-06	0.320835	0.0708563	0.0149985	0.0158941	1
ENSG00000240489.1	6932	1.03642	582.578	290.701	0.000176556	3-156643071-G-GT	655767	46	47	0.0586035	1	5.80863e-05	-0.499961	0.122759	0.0877912	0.0884893	1
ENSG00000114850.6	6831	1.0333	565.373	291.101	6.16135e-17	3-156541039-AACAGTGCTGT-A	-14145	120	132	0.163772	1	3.7329e-19	-0.289036	0.0303686	9.999e-05	1.22335e-14	1
ENSG00000114850.6	6831	1.04549	573.558	290.326	9.6331e-06	3-156512858-C-A	-42326	12	13	0.016129	1	2.13878e-06	-0.412681	0.0855358	0.00429957	0.00426372	2
ENSG00000163659.12	6873	1.03229	574.539	290.639	5.81589e-05	3-157103680-T-G	430445	29	29	0.0360697	1	1.68015e-05	0.290954	0.0666175	0.0274973	0.0290317	1
ENSG00000163659.12	6873	1.02748	575.056	291.072	6.80001e-05	3-156613084-G-A	-60151	96	104	0.129032	1	2.03635e-05	-0.153991	0.0356219	0.0336966	0.0346602	2
ENSG00000174912.7	6872	1.02064	596.539	296.126	0.000163311	3-156825195-C-G	110267	23	23	0.028607	1	6.22495e-05	0.789453	0.19465	0.0846915	0.0876538	1
ENSG00000240875.5	6964	1.06566	553.541	286.619	7.60476e-48	3-156816792-T-C	-270	231	284	0.352357	1	3.77562e-55	1.26211	0.0662934	9.999e-05	4.98886e-48	1
ENSG00000240875.5	6964	1.06282	557.285	287.209	9.49212e-14	3-156816839-T-C	-223	155	176	0.219451	1	1.16182e-15	-0.687984	0.081727	9.999e-05	1.16356e-11	2
ENSG00000240875.5	6964	1.06041	553.179	286.5	0.000170803	3-156751124-G-A	-65938	28	29	0.0360697	1	5.19567e-05	-0.530963	0.129497	0.0723928	0.0760261	3
ENSG00000163660.11	6854	1.03211	610.049	297.049	1.37173e-53	3-157144252-C-T	-16508	177	212	0.263027	1	4.85515e-60	0.343437	0.0169622	9.999e-05	2.03644e-52	1
ENSG00000244515.1	6849	1.03685	540.103	291.213	6.30126e-10	3-157177026-TTCTC-T	13094	167	199	0.247512	1	3.54218e-11	-0.435306	0.06354	9.999e-05	1.93477e-07	1
ENSG00000174891.12	6967	1.06144	387.972	279.803	6.78933e-09	3-158424949-G-A	317160	168	190	0.239295	1	2.5492e-10	-0.314947	0.0482763	9.999e-05	1.1643e-06	1
ENSG00000174891.12	6967	1.05124	413.343	283.171	7.87916e-06	3-158119832-C-CT	12043	9	9	0.0112782	1	1.25783e-06	0.983098	0.199135	0.00189981	0.00237068	2
ENSG00000079257.7	6604	1.02946	421.203	287.486	1.58494e-14	3-158732389-A-G	59696	234	289	0.358561	1	1.23673e-16	0.313253	0.0358816	9.999e-05	3.08834e-12	1
ENSG00000118855.18	6452	1.04411	420.303	283.688	1.26692e-09	3-158834573-G-A	86996	271	361	0.447891	1	5.0638e-11	0.177175	0.0260789	9.999e-05	2.76211e-07	1
ENSG00000118855.18	6452	1.04346	431.287	284.662	6.70511e-05	3-158726067-A-G	-21510	13	13	0.016129	1	1.66397e-05	-0.412379	0.0943666	0.0222978	0.0239716	2
ENSG00000118855.18	6452	1.03939	426.379	284.594	0.000156772	3-158852966-A-C	105389	213	267	0.331265	1	4.43989e-05	0.115673	0.0279519	0.0544946	0.0571043	3
ENSG00000279311.1	6413	1.02112	476.207	295.236	1.26791e-09	3-158825020-G-A	-44878	240	304	0.377806	1	1.0586e-10	0.367185	0.0550456	9.999e-05	4.42187e-07	1
ENSG00000213186.7	6210	1.02007	508.783	293.446	2.9606e-10	3-160474730-T-G	-11043	303	392	0.487562	1	1.78251e-11	0.161673	0.0232212	9.999e-05	1.0896e-07	1
ENSG00000229320.3	6384	1.07217	472.984	287.296	1.76378e-06	3-160583984-C-T	18395	307	393	0.487593	1	2.56087e-07	0.248703	0.0472694	0.00029997	0.000484146	1
ENSG00000163590.13	6537	1.0458	457.152	286.989	5.14452e-15	3-160801310-C-T	45708	40	42	0.0522388	1	3.51158e-17	-0.51873	0.058248	9.999e-05	6.76261e-13	1
ENSG00000163590.13	6537	1.06151	432.704	283.321	4.04158e-05	3-160855592-T-C	99990	286	395	0.490074	1	8.54531e-06	0.118519	0.026212	0.0111989	0.0131515	2
ENSG00000169255.13	6825	1.05052	408.594	284.59	1.29876e-05	3-161179983-T-C	74599	211	255	0.316377	1	2.30908e-06	-0.276871	0.057585	0.00379962	0.00397285	1
ENSG00000241120.1	6584	1.02599	575.565	294.783	6.14582e-05	3-168045274-C-T	350632	9	9	0.011194	1	1.99191e-05	1.37779	0.318353	0.0306969	0.0315037	1
ENSG00000163536.12	6480	1.02878	629.866	298.706	3.62813e-05	3-167839451-T-A	104208	54	59	0.073201	1	1.2566e-05	0.353659	0.07976	0.0178982	0.0200121	1
ENSG00000085274.15	6768	1.04361	701.536	289.466	3.42075e-05	3-170757439-T-C	984608	14	14	0.0174129	1	8.80359e-06	0.310419	0.0687549	0.0186981	0.0197684	1
ENSG00000085274.15	6768	1.04729	687.701	288.309	7.38416e-05	3-170449329-G-T	676498	21	21	0.0261194	1	2.04257e-05	0.23447	0.0542478	0.0380962	0.0421008	2
ENSG00000173890.16	6622	1.05007	684.746	288.638	2.98141e-22	3-170039058-C-T	1129	94	103	0.128109	1	1.98464e-25	0.389608	0.0343533	9.999e-05	2.31574e-20	1
ENSG00000173890.16	6622	1.05801	686.161	288.473	1.83446e-22	3-170038331-C-T	402	291	393	0.488806	1	1.09874e-25	0.282676	0.0247683	9.999e-05	9.82767e-21	2
ENSG00000173889.15	6486	1.04633	741.842	294.267	0.00012772	3-170701854-G-A	520105	10	11	0.0136816	1	4.47147e-05	-0.215941	0.0522069	0.0781922	0.0793438	1
ENSG00000163558.12	6480	1.053	746.524	293.958	6.94379e-05	3-171021874-G-A	799509	96	108	0.134328	1	2.2259e-05	-0.128903	0.0299637	0.0376962	0.0421629	1
ENSG00000136603.13	6585	1.05917	690.576	288.747	0.000100375	3-170372988-A-ATT	15310	270	338	0.420455	1	2.86573e-05	-0.0670949	0.0158148	0.0534947	0.0556603	1
ENSG00000163584.17	6587	1.06416	724.63	291.368	9.23825e-36	3-170865099-C-T	-5384	174	200	0.248139	1	9.48725e-41	0.519027	0.0337372	9.999e-05	5.61219e-35	1
ENSG00000154310.16	6772	1.03377	956.982	299.58	8.38568e-05	3-171482911-T-G	22503	195	228	0.282878	1	3.27772e-05	-0.0974865	0.0231522	0.0670933	0.0697448	1
ENSG00000075651.15	7177	1.03355	1086.99	301.892	1.33404e-05	3-171806400-C-A	-4550	300	399	0.495037	1	4.63828e-06	0.161481	0.034675	0.0105989	0.0123084	1
ENSG00000075420.12	7279	1.04208	1197.2	305.621	2.36344e-07	3-171978128-G-A	-61500	31	31	0.0384615	1	6.54581e-08	-0.26434	0.0478205	0.00039996	0.00019695	1
ENSG00000121858.10	7181	1.05104	929.949	295.276	8.8739e-05	3-172401437-C-G	-122070	13	13	0.016129	1	3.05958e-05	0.317209	0.0750428	0.0664934	0.0681288	1
ENSG00000172667.10	6458	1.05546	614.383	286.523	2.21607e-10	3-179035359-C-T	-36920	292	378	0.470149	1	7.82472e-12	-0.159952	0.0225443	9.999e-05	5.52908e-08	1
ENSG00000172667.10	6458	1.04393	627.186	287.761	0.000171321	3-179237584-G-C	165305	17	17	0.0210918	1	5.27659e-05	0.327323	0.0799072	0.0889911	0.0905185	2
ENSG00000240429.1	6436	1.04766	661.42	292.058	2.51532e-05	3-178869856-T-G	-391417	14	15	0.0186104	1	6.59676e-06	0.948233	0.207075	0.0129987	0.0132911	1
ENSG00000171121.16	6432	1.03068	638.716	290.07	7.60664e-06	3-179249792-A-G	-17210	262	327	0.405707	1	1.55918e-06	0.310277	0.0634327	0.0039996	0.00406172	1
ENSG00000171109.18	6509	1.05093	630.879	286.728	5.87229e-34	3-179348516-T-C	824	35	36	0.044665	1	4.66811e-39	0.761236	0.0508675	9.999e-05	1.02121e-32	1
ENSG00000171109.18	6509	1.04861	641.978	287.683	5.54628e-06	3-179356924-G-C	9232	10	10	0.0124688	1	1.05582e-06	-0.518149	0.104178	0.00169983	0.00264528	2
ENSG00000171109.18	6509	1.05825	647.229	287.782	3.4734e-05	3-179352666-C-T	4974	263	348	0.431762	1	8.70035e-06	0.090753	0.0200882	0.0149985	0.0173646	3
ENSG00000114450.9	6479	1.04741	592.62	286.885	0.000182514	3-179407849-A-C	-43741	247	316	0.393035	1	5.38705e-05	-0.0669367	0.0163616	0.0875912	0.0902608	1
ENSG00000136522.13	6391	1.04524	586.406	290.717	2.52939e-05	3-179638299-C-T	33645	66	66	0.0820895	1	6.32127e-06	0.225747	0.0491966	0.0107989	0.0119293	1
ENSG00000136521.12	6391	1.02733	609.326	290.738	1.17365e-07	3-179554789-A-G	-49913	252	323	0.401496	1	1.42683e-08	0.129195	0.02222	9.999e-05	5.4443e-05	1
ENSG00000136521.12	6391	1.01766	600.797	291.327	7.47739e-05	3-180175032-C-T	570330	190	231	0.286783	1	2.28734e-05	-0.0974114	0.0226761	0.0418958	0.0412683	2
ENSG00000058056.8	6334	1.04401	545.971	286.185	2.77564e-07	3-179654002-G-A	1247	117	130	0.162095	1	2.83349e-08	-0.25032	0.0440208	9.999e-05	0.000100938	1
ENSG00000058063.15	6410	1.02476	867.164	299.285	2.51966e-09	3-182800556-A-G	7056	196	227	0.282338	1	3.03638e-10	-0.0876702	0.013501	9.999e-05	1.5655e-06	1
ENSG00000273261.1	6365	1.04501	820.123	298.444	3.40131e-05	3-183482580-T-C	560642	154	165	0.211538	1	1.15915e-05	0.326906	0.0734221	0.0215978	0.0229537	1
ENSG00000043093.13	6404	1.06485	730.86	291.689	1.95344e-05	3-182977974-G-A	-7979	207	273	0.339552	1	4.88055e-06	-0.0862519	0.0185656	0.00909909	0.0104543	1
ENSG00000078070.12	6646	1.01893	748.357	294.766	5.32124e-06	3-183104464-GA-G	-11611	272	351	0.436409	1	1.26198e-06	-0.212777	0.0431083	0.00329967	0.00355062	1
ENSG00000176597.11	6643	1.02511	748.678	293.956	9.06802e-09	3-183207445-T-G	-45799	56	58	0.0719603	1	8.96152e-10	0.289338	0.0458679	0.00019998	4.98153e-06	1
ENSG00000240024.5	6756	1.03201	778.785	292.683	0.000123665	3-183425192-G-GT	-22416	120	126	0.156328	1	4.11046e-05	-0.298299	0.0717662	0.0819918	0.0839604	1
ENSG00000172578.11	7152	1.0441	803.015	290.341	8.10303e-08	3-183495188-A-T	-60501	285	382	0.473945	1	8.6798e-09	0.16185	0.0274092	9.999e-05	4.1723e-05	1
ENSG00000114796.15	7321	1.03954	854.738	291.602	2.08882e-08	3-183669484-A-G	33916	126	141	0.175373	1	1.98854e-09	-0.122834	0.019912	9.999e-05	1.13894e-05	1
ENSG00000163872.15	7410	1.05427	865.187	291.312	2.82423e-05	3-183660786-C-T	-37032	18	19	0.0236318	1	7.32613e-06	0.420674	0.0923378	0.0168983	0.0192639	1
ENSG00000233885.7	7378	1.04813	988.023	294.761	5.64305e-05	3-183913445-T-C	102971	247	304	0.377171	1	1.80802e-05	0.275463	0.0633194	0.040496	0.0461815	1
ENSG00000180834.7	7372	1.03475	994.944	295.209	3.28046e-15	3-183808630-T-C	-16964	304	398	0.493797	1	5.77554e-17	0.620843	0.0702547	9.999e-05	1.28258e-12	1
ENSG00000180834.7	7372	1.03828	950.289	292.606	3.30832e-05	3-183877804-CT-C	52210	303	395	0.491228	1	9.47305e-06	0.317841	0.0706572	0.0258974	0.0266556	2
ENSG00000175193.13	7301	1.04633	1038.83	297.191	3.77257e-12	3-183878396-T-C	-6527	290	374	0.465087	1	1.78899e-13	-0.214682	0.0279568	9.999e-05	1.56627e-09	1
ENSG00000114770.16	7251	1.03192	1031.63	296.749	4.16973e-73	3-184022562-G-A	4547	278	359	0.445409	1	8.0487e-82	0.615606	0.0237604	9.999e-05	2.58924e-72	1
ENSG00000114770.16	7251	1.03327	1021.68	295.831	1.82547e-14	3-183922821-G-GCGTGTCCTTCCTTTGGACA	-95194	114	123	0.152605	1	4.28477e-16	0.286005	0.0334202	9.999e-05	8.08147e-12	2
ENSG00000273181.1	7565	1.01948	831.529	288.024	0.00012607	3-184143455-A-G	9894	237	282	0.349876	1	3.64054e-05	0.25773	0.0615749	0.0927907	0.0944109	1
ENSG00000145191.12	7570	1.01121	1023.57	299.115	4.56777e-05	3-184760946-CAGGCACACACATGCACACACACAG-C	625682	53	55	0.068408	1	1.64544e-05	0.223058	0.0510177	0.0425957	0.0439215	1
ENSG00000161202.17	7545	1.03868	967.737	295.312	5.81738e-05	3-184030849-T-C	-124539	241	303	0.37594	1	1.90502e-05	0.0920304	0.0212137	0.0464954	0.0481356	1
ENSG00000161203.13	7518	1.0372	976.006	295.481	1.64008e-05	3-184149151-CAA-C	-25538	83	87	0.108209	1	4.61251e-06	-0.0872012	0.0187199	0.0116988	0.013396	1
ENSG00000161204.11	7549	1.06122	947.551	292.116	4.23685e-06	3-184157631-C-T	-28392	11	11	0.0136476	1	8.71529e-07	0.45698	0.0911604	0.00229977	0.0027817	1
ENSG00000175166.16	7506	1.05865	898.972	289.959	7.46613e-09	3-184296693-T-C	-2016	235	291	0.361809	1	5.83136e-10	0.124322	0.0194776	9.999e-05	3.25245e-06	1
ENSG00000175166.16	7506	1.06078	911.055	290.519	8.34982e-07	3-184309751-G-T	11042	267	335	0.416667	1	1.32376e-07	-0.103944	0.0192779	0.00029997	0.000478455	2
ENSG00000175182.14	7447	1.04415	942.609	294.153	6.02294e-07	3-184338928-G-A	3002	163	187	0.232587	1	1.04743e-07	0.178518	0.0328333	0.00059994	0.000400262	1
ENSG00000114859.15	7433	1.02878	927.798	295.835	4.60525e-05	3-184461098-T-C	99447	117	133	0.166667	1	1.49048e-05	-0.305006	0.0693994	0.0363964	0.0377166	1
ENSG00000182580.2	7098	1.05412	820.465	289.534	1.80722e-19	3-184637317-C-T	75533	296	387	0.480149	1	3.69761e-22	0.491899	0.047251	9.999e-05	2.01381e-17	1
ENSG00000182580.2	7098	1.05767	802.088	288.341	1.66347e-06	3-184578676-G-A	16892	180	211	0.261787	1	2.62229e-07	-0.264149	0.050247	0.00069993	0.000887396	2
ENSG00000177383.4	6750	1.03166	919.883	298.674	5.76748e-15	3-184711930-A-G	-72	221	276	0.342432	1	1.6356e-16	0.373117	0.0429231	9.999e-05	2.30063e-12	1
ENSG00000177383.4	6750	1.02574	939.212	300.116	8.61283e-11	3-184637317-C-T	-74685	296	387	0.480149	1	8.12427e-12	0.299295	0.0422196	9.999e-05	5.25474e-08	2
ENSG00000156931.15	6733	1.04366	790.834	290.242	7.90213e-18	3-184869486-A-G	57343	42	43	0.053616	1	3.14825e-20	0.473323	0.048094	9.999e-05	1.47054e-15	1
ENSG00000156931.15	6733	1.04923	778.891	289.06	4.81714e-08	3-184871204-A-AAT	59061	158	196	0.246231	1	4.66363e-09	0.153581	0.0255214	9.999e-05	2.22334e-05	2
ENSG00000113790.10	6671	1.04516	951.051	296.083	1.64271e-08	3-185269327-A-G	-12663	142	159	0.197761	1	2.00809e-09	-0.438127	0.0710426	9.999e-05	9.29306e-06	1
ENSG00000073803.13	6667	1.09158	884.558	289.749	6.83919e-15	3-185321044-G-GCA	38103	142	157	0.195274	1	6.17218e-17	-0.600632	0.0680494	9.999e-05	5.45004e-13	1
ENSG00000213139.7	7382	1.04831	1273.96	301.103	1.90592e-05	3-186983684-C-T	439233	186	225	0.279851	1	6.68386e-06	-0.25762	0.0562948	0.0158984	0.0196189	1
ENSG00000163918.10	7741	1.04918	1400.86	302.566	9.24621e-08	3-186804948-A-T	-2110	182	205	0.254975	1	2.00045e-08	-0.249579	0.0433946	0.00019998	8.16134e-05	1
ENSG00000073849.14	7758	1.02647	1369.36	300.904	4.50925e-11	3-187016678-G-A	86193	252	311	0.385856	1	4.55528e-12	-0.109463	0.0152422	9.999e-05	3.93383e-08	1
ENSG00000073849.14	7758	1.01817	1413.01	302.845	2.87058e-07	3-186923634-T-G	-6851	187	214	0.265586	1	7.72295e-08	-0.0923865	0.0168075	9.999e-05	0.000349147	2
ENSG00000073849.14	7758	1.01586	1455.05	304.165	6.73327e-05	3-187713514-A-AGAACGCT	783029	42	47	0.0584577	1	3.12479e-05	0.124332	0.0294459	0.0880912	0.0893107	3
ENSG00000163923.9	8023	1.0185	1617	310.269	3.86988e-05	3-187138776-T-C	-42132	163	194	0.241294	1	1.9562e-05	0.270052	0.0623376	0.0555944	0.057157	1
ENSG00000136514.2	8102	1.03965	1339.79	299.917	6.87475e-09	3-187371243-C-A	2911	227	268	0.332506	1	9.6662e-10	0.205771	0.0326883	9.999e-05	5.71668e-06	1
ENSG00000279891.1	7292	1.01712	1208.65	303.98	2.39075e-20	3-188180735-T-C	2192	114	132	0.164589	1	3.33712e-22	0.837988	0.0804139	9.999e-05	1.49432e-17	1
ENSG00000145012.13	7273	1.03167	1107.73	297.642	2.57755e-10	3-188152990-C-T	-55208	197	231	0.287313	1	2.26492e-11	0.161473	0.0233197	9.999e-05	1.7476e-07	1
ENSG00000145012.13	7273	1.02913	1124.04	298.453	7.4091e-05	3-188642691-C-T	434493	133	143	0.177419	1	2.83684e-05	-0.123803	0.0291635	0.0725927	0.0733562	2
ENSG00000196083.9	9849	1.04467	1064.4	294.445	2.36682e-09	3-190568243-C-T	54192	35	37	0.0459057	1	2.02514e-10	0.292415	0.0445616	9.999e-05	1.38905e-06	1
ENSG00000223117.1	9775	1.06498	1098.59	296.19	9.98673e-05	3-189720005-G-A	-922158	204	237	0.294045	1	3.59309e-05	-0.214957	0.0513173	0.0841916	0.0873086	1
ENSG00000152492.13	9681	1.02247	982.247	295.63	2.80212e-07	3-191328981-G-A	-96	137	151	0.187811	1	4.98666e-08	-0.202212	0.0362382	9.999e-05	0.000226693	1
ENSG00000152492.13	9681	1.01783	965.178	295.236	2.6585e-05	3-192074132-G-A	745055	264	347	0.430521	1	8.12286e-06	-0.124376	0.0274384	0.0237976	0.0235488	2
ENSG00000180611.6	8042	1.04007	1049.48	301.37	5.70552e-08	3-192905990-C-T	-12171	279	363	0.450372	1	1.09997e-08	0.289645	0.0494133	9.999e-05	3.98535e-05	1
ENSG00000236297.1	8313	1.02312	1406.58	307.725	5.43268e-16	3-193585491-A-AT	6026	275	351	0.436567	1	3.15398e-17	0.514567	0.0576947	9.999e-05	3.96923e-13	1
ENSG00000198836.8	8335	1.02699	1303.1	302.049	1.54839e-08	3-193656147-G-A	63003	48	52	0.065	1	2.7108e-09	-0.187203	0.0306185	9.999e-05	1.48971e-05	1
ENSG00000114315.3	9289	1.04466	1418.54	298.117	2.73235e-07	3-194162501-AG-A	26356	57	59	0.073201	1	5.51152e-08	-0.484293	0.0870873	9.999e-05	0.000267591	1
ENSG00000114315.3	9289	1.05487	1373.21	295.915	3.15625e-05	3-194089712-C-T	-46433	78	86	0.106965	1	1.00824e-05	-0.325304	0.0725433	0.0322968	0.0348339	2
ENSG00000178732.5	9470	1.06267	1421.68	297.563	2.07629e-15	3-194396413-T-C	-1941	53	58	0.0721393	1	4.12243e-17	0.614295	0.0691618	9.999e-05	5.43876e-13	1
ENSG00000233058.1	9480	1.04135	1514.09	303.373	2.29243e-07	3-194487896-T-C	442	73	79	0.0980149	1	5.66053e-08	0.571402	0.102853	0.00019998	0.000245189	1
ENSG00000133657.14	9468	1.01207	1620.59	305.236	1.25089e-11	3-194535307-A-G	41027	99	107	0.132754	1	1.60131e-12	-0.173084	0.0235636	9.999e-05	1.62853e-08	1
ENSG00000133657.14	9468	1.00623	1623.35	305.522	1.52171e-07	3-193852783-C-T	-641497	9	9	0.0111663	1	4.42391e-08	-0.430432	0.0768188	0.00019998	0.000233926	2
ENSG00000133657.14	9468	1.0256	1532.38	301.654	6.69192e-06	3-194489442-T-TA	-4838	14	15	0.0190355	1	2.30453e-06	0.25256	0.0525185	0.00819918	0.00897346	3
ENSG00000231770.5	9471	1.02675	1556.74	302.544	2.29481e-33	3-194585511-T-C	1500	200	244	0.30273	1	1.87584e-36	0.720475	0.050404	9.999e-05	5.75962e-31	1
ENSG00000231770.5	9471	1.02922	1567.38	302.66	1.28652e-14	3-194589630-G-A	5619	296	382	0.473945	1	6.87823e-16	0.456762	0.0537847	9.999e-05	9.69522e-12	2
ENSG00000231770.5	9471	1.03188	1562.73	302.318	1.23497e-08	3-194589800-A-G	5789	281	373	0.462779	1	2.39758e-09	0.346386	0.0564437	9.999e-05	1.34663e-05	3
ENSG00000145014.17	9569	1.05534	1560.79	299.791	4.13665e-18	3-194585511-T-C	-48178	200	244	0.30273	1	6.86112e-20	0.566934	0.0581942	9.999e-05	1.03311e-15	1
ENSG00000145014.17	9569	1.04883	1598.56	301.213	5.91896e-10	3-194633785-A-G	96	227	284	0.352357	1	7.93395e-11	-0.408255	0.0607545	9.999e-05	4.70462e-07	2
ENSG00000145014.17	9569	1.0521	1569.74	299.716	3.23782e-05	3-194343888-T-C	-289801	158	187	0.23201	1	1.21698e-05	0.293761	0.0661363	0.0373963	0.0414439	3
ENSG00000041802.10	9471	1.01312	1686.34	307.319	4.64822e-96	3-194648850-C-A	-23627	120	137	0.170398	1	6.17531e-104	1.06617	0.0332196	9.999e-05	4.81985e-94	1
ENSG00000041802.10	9471	1.00821	1672.15	307.394	2.10356e-05	3-194717232-G-C	44755	66	68	0.0843672	1	9.53305e-06	0.209363	0.046557	0.0341966	0.0335077	2
ENSG00000185112.5	9453	1.0366	1489.55	297.639	2.22561e-34	3-194685159-G-T	-1385	253	319	0.396766	1	3.71659e-38	-0.495909	0.0336584	9.999e-05	2.49999e-32	1
ENSG00000185112.5	9453	1.04725	1421.01	294.373	4.18261e-08	3-194688432-T-C	1888	10	10	0.0125945	1	5.76606e-09	0.931488	0.155767	9.999e-05	3.6759e-05	2
ENSG00000185112.5	9453	1.05021	1408.96	294.244	2.18381e-05	3-195107241-A-G	420697	212	259	0.321696	1	6.4889e-06	0.158646	0.0346141	0.0234977	0.0248785	3
ENSG00000173950.15	9313	1.06212	1193.58	291.892	3.95755e-07	3-195404708-T-TTATA	133541	218	285	0.354478	1	6.0647e-08	-0.308204	0.0556049	0.00029997	0.000285529	1
ENSG00000173950.15	9313	1.04191	1279.3	295.887	7.8191e-06	3-195825938-C-T	554771	8	9	0.0111663	1	2.11011e-06	-1.23981	0.256821	0.00629937	0.008057	2
ENSG00000184203.7	8817	1.04817	1050.51	290.617	4.2593e-05	3-196150372-C-T	606986	22	22	0.0273632	1	1.14236e-05	0.245991	0.0552075	0.0352965	0.0368711	1
ENSG00000223711.1	8816	1.01479	1234.39	302.321	1.53369e-06	3-195543189-A-G	-859	218	276	0.343284	1	4.35482e-07	-0.337849	0.0655401	0.00159984	0.00171308	1
ENSG00000224769.1	8663	1.02755	1195.96	298.279	4.18585e-19	3-195982791-G-A	367844	155	184	0.232323	1	4.33807e-21	0.634258	0.0628014	9.999e-05	1.87423e-16	1
ENSG00000224769.1	8663	1.04021	1133.61	294.454	2.03306e-12	3-195792447-C-G	177500	249	321	0.398263	1	8.1552e-14	-0.454269	0.0582475	9.999e-05	1.01796e-09	2
ENSG00000224769.1	8663	1.02734	1190.74	297.494	3.65789e-07	3-195587794-TACAC-T	-27153	40	46	0.0575	1	7.73165e-08	-0.597211	0.108652	0.00019998	0.000348291	3
ENSG00000271662.1	8666	1.02027	1095.57	295.454	1.18329e-10	3-195934570-C-A	283098	96	107	0.132754	1	7.96629e-12	-0.616431	0.0869176	9.999e-05	9.31794e-08	1
ENSG00000271662.1	8666	1.0257	1088.91	294.083	7.53635e-05	3-196176364-T-TAATA	524892	10	10	0.0124688	1	2.52111e-05	1.33334	0.312042	0.0723928	0.073036	2
ENSG00000229178.1	8655	1.02314	1049.77	290.127	9.11632e-05	3-195608394-A-G	-49533	294	403	0.5	1	2.75774e-05	0.289857	0.0681728	0.0845915	0.0855419	2
ENSG00000215837.7	8655	1.03515	1120.59	288.466	8.36512e-05	3-195934570-C-A	276474	96	107	0.132754	1	2.65236e-05	-0.638314	0.149778	0.080292	0.0810269	1
ENSG00000215837.7	8655	1.03065	1144.66	289.614	3.53758e-08	3-196014314-A-T	356218	177	202	0.250623	1	4.20285e-09	-0.342903	0.0567873	9.999e-05	2.93069e-05	4
ENSG00000215837.7	8655	1.04151	1062.14	285.355	4.7679e-08	3-195598444-G-C	-59652	16	16	0.0201005	1	4.54269e-09	1.71338	0.284406	9.999e-05	3.29878e-05	15
ENSG00000215837.7	8655	1.03287	1110.16	288.247	2.35407e-06	3-195957652-A-G	299556	134	149	0.187186	1	4.5691e-07	0.280111	0.0544255	0.00159984	0.00211612	16
ENSG00000283426.1	8609	1.04217	1154.06	290.979	1.18807e-12	3-196020531-G-A	318913	185	207	0.256858	1	3.44185e-14	0.57617	0.0726738	9.999e-05	5.69263e-10	1
ENSG00000283426.1	8609	1.04656	1117.34	289.487	1.68585e-16	3-195608394-A-G	-93224	294	403	0.5	1	1.20015e-18	0.510911	0.0545497	9.999e-05	4.71673e-14	2
ENSG00000283426.1	8609	1.04381	1116.2	289.543	8.38523e-07	3-195743233-C-T	41615	129	129	0.16206	1	1.38204e-07	0.538166	0.0999533	0.00059994	0.000676152	3
ENSG00000283426.1	8609	1.03273	1188.6	293.212	5.13931e-05	3-196031033-C-T	329415	264	340	0.421836	1	1.68779e-05	-0.238374	0.0545868	0.0514949	0.0532906	4
ENSG00000176945.16	8625	1.0478	1124.14	288.53	3.37001e-38	3-195750217-A-G	29335	127	142	0.1775	1	1.89905e-43	0.883483	0.0548741	9.999e-05	8.39511e-37	1
ENSG00000176945.16	8625	1.04518	1136.83	289.168	1.0702e-10	3-195737618-A-G	16736	126	126	0.159091	1	5.26566e-12	0.525239	0.0733544	9.999e-05	5.80983e-08	2
ENSG00000176945.16	8625	1.05519	1135.84	288.708	2.41236e-15	3-195770872-T-C	49990	286	381	0.472705	1	2.53345e-17	-0.407882	0.0455483	9.999e-05	6.15256e-13	3
ENSG00000176945.16	8625	1.0429	1161.53	290.197	1.20159e-06	3-196023871-G-A	302989	186	209	0.259305	1	2.24049e-07	0.296743	0.0561022	0.0009999	0.00103243	4
ENSG00000176945.16	8625	1.04809	1156.68	289.671	1.68959e-05	3-195643639-T-C	-77243	16	16	0.0203046	1	4.37713e-06	0.640742	0.137185	0.0125987	0.0156797	5
ENSG00000224614.1	8371	1.0406	1015.71	291.379	5.81876e-06	3-195899552-G-A	-8524	23	24	0.0297767	1	1.21235e-06	0.89967	0.181962	0.00379962	0.00470056	1
ENSG00000231443.2	8259	1.05666	1006.74	291.275	2.06424e-06	3-195975031-G-A	37788	121	126	0.163212	1	3.69904e-07	0.504151	0.0971803	0.00129987	0.00142687	1
ENSG00000260261.1	8153	1.03343	1043.17	292.425	6.43131e-11	3-196016780-C-CA	64085	129	148	0.184539	1	3.11105e-12	0.435892	0.0601994	9.999e-05	3.80694e-08	1
ENSG00000260261.1	8153	1.03615	991.223	290.152	3.79023e-06	3-195934570-C-A	-18125	96	107	0.132754	1	7.32e-07	0.315087	0.0624033	0.00239976	0.00301661	2
ENSG00000185485.14	8089	1.05495	1043.3	287.836	1.87229e-16	3-195608718-G-T	-381587	294	402	0.498759	1	1.21678e-18	-0.43121	0.0460405	9.999e-05	3.81825e-14	1
ENSG00000185485.14	8089	1.05387	1062.34	288.627	6.14295e-07	3-195968846-C-G	-21459	36	36	0.0462725	1	9.67698e-08	-0.61461	0.112691	0.00049995	0.000429154	2
ENSG00000185485.14	8089	1.05497	1028.58	286.92	1.15094e-09	3-195580642-G-A	-409663	12	12	0.0149254	1	6.63608e-11	1.14103	0.169025	9.999e-05	5.45766e-07	3
ENSG00000185485.14	8089	1.05728	1029.11	287.041	6.58118e-11	3-196026580-G-A	36275	213	254	0.31592	1	2.51805e-12	-0.374976	0.0515325	9.999e-05	2.56525e-08	4
ENSG00000185485.14	8089	1.04938	1050.14	288.909	5.91775e-06	3-196007744-G-A	17439	238	293	0.364213	1	1.29048e-06	-0.250266	0.0507402	0.00359964	0.00471696	5
ENSG00000072274.12	7763	1.04778	1002.1	292.299	2.88857e-08	3-196191093-C-T	108904	158	185	0.229529	1	3.00621e-09	-0.201427	0.0330441	9.999e-05	1.72044e-05	1
ENSG00000163958.13	7453	1.01785	1018.94	297.893	2.03463e-07	3-196192490-GA-G	-18947	105	124	0.153846	1	3.74356e-08	0.416143	0.0738627	0.00029997	0.000176814	1
ENSG00000163959.9	7453	1.04721	1038.48	295.706	3.04031e-15	3-196234252-C-T	22765	137	154	0.191542	1	5.62907e-17	-0.466968	0.052821	9.999e-05	8.85988e-13	1
ENSG00000163959.9	7453	1.0499	1045.41	295.973	8.17043e-05	3-196248413-C-G	36926	203	253	0.313896	1	2.92938e-05	-0.205191	0.0484223	0.0676932	0.0707728	2
ENSG00000161217.11	7443	1.05721	1009.88	296.029	1.09122e-18	3-196278573-G-A	-9384	272	354	0.44015	1	6.90748e-21	0.240063	0.0239214	9.999e-05	1.49803e-16	1
ENSG00000213123.10	7423	1.04795	915.753	289.968	9.24343e-07	3-196237039-C-T	-81260	191	241	0.299007	1	1.38592e-07	0.320087	0.0594673	0.00019998	0.000590209	1
ENSG00000235897.1	7423	1.02257	1041.17	299.228	2.11145e-05	3-196344599-T-TAA	26269	219	270	0.335821	1	7.00729e-06	0.302531	0.066261	0.0176982	0.0197542	1
ENSG00000145107.15	7447	1.03263	1028.24	296.258	4.37063e-07	3-196344313-G-A	5810	234	292	0.3625	1	8.10693e-08	-0.297325	0.0541906	0.00019998	0.000344506	1
ENSG00000163960.11	7513	1.04953	1018.92	292.741	1.16378e-07	3-196361593-G-A	-54642	244	318	0.395	1	1.50658e-08	0.0911973	0.0157132	9.999e-05	7.41478e-05	1
ENSG00000163961.4	7705	1.03038	1085.92	297.31	1.46041e-12	3-196504201-T-G	433	199	232	0.287841	1	6.2406e-14	0.249238	0.0318038	9.999e-05	8.45815e-10	1
ENSG00000174004.5	7825	1.036	1096.49	292.486	3.38574e-16	3-196688484-G-C	48798	135	146	0.181141	1	3.95328e-18	-0.251943	0.0273673	9.999e-05	1.30418e-13	1
ENSG00000174004.5	7825	1.03823	1068.37	291.18	8.78787e-06	3-196601978-A-G	-37708	237	302	0.375622	1	2.14018e-06	-0.103356	0.0214208	0.00719928	0.00768782	2
ENSG00000174004.5	7825	1.041	1074.58	290.97	4.11679e-07	3-196646166-T-C	6480	203	244	0.30273	1	6.62277e-08	0.127691	0.0231045	0.00029997	0.00031654	3
ENSG00000174004.5	7825	1.04511	1036.27	289.177	6.28544e-07	3-196639828-C-T	142	272	342	0.425373	1	9.77103e-08	-0.124589	0.0228534	0.00029997	0.000458557	4
ENSG00000174007.7	7918	1.06962	1066.85	289.004	2.43238e-25	3-196708267-A-G	-4026	252	318	0.394541	1	7.1633e-29	-0.240335	0.0195542	9.999e-05	7.90509e-24	1
ENSG00000174007.7	7918	1.06525	1068.83	289.299	2.12514e-20	3-196707493-AGTCTG-A	-4800	123	135	0.168329	1	3.52832e-23	0.275909	0.0257682	9.999e-05	1.80989e-18	2
ENSG00000174007.7	7918	1.06132	1082.29	289.851	1.3672e-05	3-196689011-CG-C	-23282	121	131	0.162531	1	3.23891e-06	-0.122113	0.0257854	0.00979902	0.0110383	3
ENSG00000163964.14	7918	1.0365	1072.65	290.729	1.34492e-16	3-196688484-G-C	-23874	135	146	0.181141	1	1.09846e-18	-0.305939	0.0326238	9.999e-05	4.82558e-14	1
ENSG00000163964.14	7918	1.04753	993.996	286.759	2.4249e-10	3-196712777-C-T	419	217	262	0.325062	1	1.02186e-11	0.196591	0.0278696	9.999e-05	1.14415e-07	2
ENSG00000163964.14	7918	1.03897	1058.51	290.147	4.73466e-05	3-196721439-C-CTT	9081	16	16	0.0203046	1	1.38772e-05	-0.397605	0.0901203	0.040096	0.0427488	3
ENSG00000163964.14	7918	1.04004	1028.55	288.937	7.94796e-05	3-196734519-C-T	22161	130	150	0.186567	1	2.40114e-05	0.132673	0.0309639	0.0672933	0.069727	4
ENSG00000180370.10	7879	1.05403	1061.45	290.291	2.99627e-06	3-196689484-G-A	-50373	124	134	0.167082	1	5.85557e-07	-0.0784692	0.0154004	0.00129987	0.00227258	1
ENSG00000180370.10	7879	1.04207	1091.7	292.541	6.30873e-08	3-196795292-CA-C	55435	299	397	0.493573	1	8.22823e-09	-0.0670133	0.0113283	9.999e-05	4.51814e-05	2
ENSG00000180370.10	7879	1.05431	1058.01	290.083	5.75198e-07	3-196829972-G-A	90115	283	389	0.483791	1	8.84617e-08	0.0599597	0.0109604	0.00039996	0.000397329	3
ENSG00000119231.10	7739	1.05465	1072.03	293.92	8.65085e-12	3-196900485-C-T	32629	276	366	0.454094	1	3.37071e-13	0.249536	0.0329066	9.999e-05	3.29519e-09	1
ENSG00000230732.4	7725	1.04838	1093.89	294.882	1.66947e-10	3-196896080-T-C	-16566	215	276	0.342893	1	1.20299e-11	-0.476231	0.0677713	9.999e-05	8.44007e-08	1
ENSG00000230732.4	7725	1.03193	1141.37	298.216	1.3967e-05	3-196443190-G-A	-469456	283	381	0.472705	1	4.55625e-06	-0.281883	0.0604723	0.0106989	0.0136655	2
ENSG00000230732.4	7725	1.03691	1131.35	297.146	3.35527e-05	3-196618092-CA-C	-294554	18	19	0.0244216	1	1.16086e-05	-0.866771	0.194671	0.029597	0.0324771	3
ENSG00000225578.1	7720	1.04155	960.306	290.891	0.000115235	3-196970971-G-A	31094	256	337	0.418114	1	3.59051e-05	0.280144	0.0668769	0.090291	0.0937859	1
ENSG00000119227.7	7724	1.05647	1004.38	290.527	5.91386e-15	3-196948008-A-G	-20863	278	380	0.471464	1	6.39026e-17	-0.473243	0.053637	9.999e-05	1.34597e-12	1
ENSG00000119227.7	7724	1.06258	1007.43	290.233	2.88742e-09	3-196944478-CT-C	-24393	254	311	0.385856	1	2.00414e-10	-0.389881	0.0593932	9.999e-05	1.27419e-06	2
ENSG00000163975.11	7631	1.02953	979.737	292.321	3.27094e-05	3-197149729-G-A	119913	112	122	0.151365	1	8.97657e-06	-0.386809	0.0857618	0.0271973	0.0281245	1
ENSG00000272989.1	6227	1.02376	938.585	299.29	7.61647e-15	3-197509972-C-G	2986	242	308	0.382134	1	2.39185e-16	0.518726	0.0600403	9.999e-05	3.8457e-12	1
ENSG00000272989.1	6227	1.03291	919.018	297.466	1.21289e-05	3-197513848-T-C	6862	244	304	0.377171	1	3.66329e-06	0.306122	0.0650112	0.0089991	0.00942393	2
ENSG00000161267.11	5964	1.02244	894.966	299.773	5.31979e-11	3-197552586-C-T	-20737	234	288	0.35732	1	4.30592e-12	0.271856	0.0378164	9.999e-05	3.23014e-08	1
ENSG00000214135.8	5672	1.06152	737.669	291.091	3.30772e-08	3-197629037-A-T	1131	221	269	0.333747	1	3.25617e-09	0.171789	0.0282479	9.999e-05	1.23538e-05	1
ENSG00000249626.1	5640	1.0488	789.182	293.371	2.7058e-17	3-197649099-C-T	14784	182	211	0.262438	1	2.01019e-19	-0.61497	0.0640642	9.999e-05	4.49905e-15	1
ENSG00000249626.1	5640	1.04716	745.109	290.936	2.17873e-05	3-197213012-C-T	-421303	171	204	0.253731	1	5.55122e-06	-0.302541	0.0655184	0.0110989	0.0129862	2
ENSG00000122068.12	5164	1.01644	644.879	295.071	3.00787e-05	3-197787379-C-T	50200	44	46	0.057072	1	8.99386e-06	0.148225	0.0328671	0.0180982	0.0178777	1
ENSG00000145016.15	5077	1.04999	641.851	291.599	8.14049e-17	3-197725006-T-C	-24721	72	78	0.0972569	1	4.8718e-19	0.456433	0.0481439	9.999e-05	1.10833e-14	1
ENSG00000114473.13	4232	1.05825	516.895	289.55	5.40572e-05	3-197946333-G-C	-13809	147	174	0.216958	1	1.44645e-05	0.23892	0.0542774	0.0189981	0.021797	1
ENSG00000185621.11	4232	1.03981	527.03	292.436	1.34448e-07	3-197947511-C-T	-12689	39	39	0.0483871	1	1.74521e-08	0.481236	0.0833067	0.00019998	4.76087e-05	1
ENSG00000236438.7	3572	1.01298	443.441	293.149	0.000210797	3-197591440-A-G	-561847	10	11	0.0136816	1	7.62452e-05	0.462866	0.11555	0.0850915	0.0860428	1
ENSG00000272602.5	3679	1.04619	328.049	282.511	2.17038e-11	4-95457-G-A	42172	111	123	0.152605	1	4.26938e-13	0.519887	0.0688594	9.999e-05	2.93332e-09	1
ENSG00000272602.5	3679	1.04911	328.524	281.354	4.21174e-06	4-72411-A-G	19126	72	79	0.0982587	1	6.01502e-07	0.398506	0.0782908	0.00059994	0.000979505	2
ENSG00000272602.5	3679	1.04553	333.089	282.218	2.42661e-05	4-94549-A-G	41264	20	21	0.0260546	1	4.82112e-06	-0.673629	0.144892	0.0059994	0.00633715	3
ENSG00000272602.5	3679	1.04808	329.014	280.984	0.000137611	4-836277-C-T	782992	17	18	0.0223325	1	3.49734e-05	-0.639218	0.152349	0.0346965	0.0373357	4
ENSG00000250312.6	4056	1.04893	345.815	284.199	3.6253e-50	4-148766-T-C	24286	124	136	0.169154	1	1.73953e-58	0.931611	0.0468901	9.999e-05	6.22142e-50	1
ENSG00000250312.6	4056	1.04752	354.165	284.916	1.53329e-07	4-111684-A-T	-12796	162	186	0.231343	1	1.38807e-08	0.252278	0.0433511	9.999e-05	3.33539e-05	2
ENSG00000275426.1	4149	1.03766	369.813	289.351	1.43159e-16	4-115052-T-G	-34686	112	122	0.151365	1	7.69532e-19	0.545916	0.0579425	9.999e-05	1.64737e-14	1
ENSG00000275426.1	4149	1.03409	367.582	288.399	2.38467e-14	4-111602-G-A	-38136	163	188	0.233831	1	2.45347e-16	-0.434608	0.0503247	9.999e-05	3.62566e-12	2
ENSG00000250892.1	4304	1.03177	359.927	286.785	4.43325e-09	4-174091-T-C	-30918	263	335	0.416667	1	2.41211e-10	-0.4185	0.0640638	9.999e-05	1.02998e-06	1
ENSG00000131127.13	4913	1.04085	378.97	283.583	7.22035e-05	4-422211-T-C	84397	169	199	0.24875	1	1.64844e-05	-0.135973	0.0311027	0.0205979	0.022887	1
ENSG00000182903.15	5348	1.04012	426.922	284.947	5.28543e-09	4-474107-G-C	-25049	32	33	0.0409429	1	2.594e-10	-0.279744	0.0429038	9.999e-05	1.31622e-06	1
ENSG00000174227.15	5348	1.07245	431.147	282.625	0.000129243	4-428416-G-GTT	-70794	37	40	0.0507614	1	3.24423e-05	-0.287043	0.0681278	0.0377962	0.0425353	1
ENSG00000174227.15	5348	1.07872	431.498	281.642	0.000165168	4-1100335-C-T	601125	9	9	0.0112219	1	4.19024e-05	-0.73646	0.177371	0.0482952	0.0538776	2
ENSG00000133256.12	6097	1.02481	592.804	292.211	8.89605e-07	4-673609-C-G	48025	75	81	0.100496	1	1.48149e-07	0.337161	0.0627918	0.00019998	0.000432565	1
ENSG00000242686.4	6232	1.04519	588.304	289.157	4.10997e-05	4-662092-C-G	5879	79	86	0.1067	1	1.07427e-05	-0.411513	0.0920632	0.0176982	0.0197915	1
ENSG00000242686.4	6232	1.04193	581.662	288.331	7.12272e-05	4-1530524-G-A	874311	273	356	0.441687	1	1.96124e-05	-0.258091	0.0595824	0.0317968	0.0348567	2
ENSG00000272927.1	6253	1.01898	605.947	293.293	3.7657e-07	4-662092-C-G	147	79	86	0.1067	1	5.89008e-08	0.418642	0.075459	0.00029997	0.000193007	1
ENSG00000215375.6	6288	1.04188	564.4	283.204	4.5736e-05	4-699292-C-G	25470	11	12	0.0148883	1	1.04545e-05	0.863485	0.192894	0.0180982	0.0214646	1
ENSG00000215375.6	6288	1.043	554.711	283.016	8.35691e-15	4-710024-C-T	36202	201	247	0.306452	1	4.64448e-17	-0.281002	0.0316798	9.999e-05	1.48137e-12	2
ENSG00000215375.6	6288	1.04328	557.777	282.921	3.89175e-12	4-691967-C-T	18145	147	170	0.211443	1	5.97395e-14	-0.295287	0.0376335	9.999e-05	8.98389e-10	3
ENSG00000215375.6	6288	1.04956	547.845	281.208	0.000181345	4-538968-C-G	-134854	9	9	0.0111663	1	4.86214e-05	0.982241	0.238612	0.079692	0.0824438	4
ENSG00000169026.12	6352	1.03957	628.499	289.743	1.83462e-16	4-712312-A-G	22871	198	244	0.30273	1	1.07951e-18	-0.269685	0.0287614	9.999e-05	3.48648e-14	1
ENSG00000169026.12	6352	1.05186	618.335	288.629	7.46396e-06	4-598559-T-A	-90882	82	87	0.10794	1	1.48969e-06	0.225531	0.0460144	0.00289971	0.00340538	2
ENSG00000185619.18	6403	1.05614	640.703	286.655	3.28462e-40	4-732533-G-A	26785	208	267	0.331265	1	4.91213e-46	-0.91347	0.0545127	9.999e-05	1.79211e-39	2
ENSG00000185619.18	6403	1.0454	661.467	289.499	3.55678e-41	4-733167-A-G	27419	194	240	0.297767	1	1.06427e-46	-1.26476	0.0747259	9.999e-05	4.51634e-40	3
ENSG00000185619.18	6403	1.04899	653.043	288.541	5.82184e-17	4-725079-G-A	19331	23	23	0.028607	1	3.52916e-19	-0.567595	0.0595554	9.999e-05	8.19016e-15	4
ENSG00000185619.18	6403	1.053	645.231	287.153	1.07435e-10	4-726719-C-G	20971	213	263	0.327114	1	4.45954e-12	-0.340693	0.0474069	9.999e-05	2.82687e-08	5
ENSG00000178950.16	7010	1.03878	679.587	290.355	1.32848e-06	4-903210-A-G	-29163	197	237	0.294045	1	2.14017e-07	0.0695575	0.0131314	0.00059994	0.00067614	1
ENSG00000145214.13	7061	1.04597	685.839	287.55	3.48745e-114	4-973551-C-G	-13344	274	351	0.43593	1	3.65356e-131	0.866531	0.021241	9.999e-05	1.92565e-116	1
ENSG00000127415.12	7061	1.051	668.143	284.702	4.86617e-18	4-987144-G-A	147	251	320	0.397756	1	1.01042e-20	0.237061	0.0237231	9.999e-05	5.79989e-16	1
ENSG00000127415.12	7061	1.04725	685.836	285.846	9.64732e-09	4-885762-C-CT	-101235	31	34	0.0428212	1	6.65602e-10	0.336275	0.0528636	9.999e-05	3.68909e-06	2
ENSG00000127415.12	7061	1.03345	711.902	288.641	3.29202e-05	4-797174-C-G	-189823	20	20	0.0248139	1	8.70736e-06	0.32431	0.0717856	0.0207979	0.020133	3
ENSG00000127415.12	7061	1.0365	708.969	288.226	0.000132103	4-1168408-C-T	181411	15	15	0.0186104	1	4.18918e-05	0.343707	0.0827715	0.0772923	0.0806516	4
ENSG00000145217.13	7071	1.03235	675.551	290.003	1.4071e-18	4-989272-T-C	-4168	236	295	0.366005	1	3.67002e-21	0.415754	0.0410965	9.999e-05	3.06141e-16	1
ENSG00000127418.14	7099	1.01563	732.212	291.819	1.81863e-12	4-1019594-G-A	9658	144	160	0.2	1	5.55969e-14	0.325729	0.0414623	9.999e-05	9.6106e-10	1
ENSG00000127418.14	7099	1.02095	713.962	290.66	5.24163e-05	4-1018023-T-C	8087	15	15	0.0186104	1	1.53844e-05	-0.529409	0.120648	0.0309969	0.033976	2
ENSG00000127418.14	7099	1.01565	695.138	289.992	9.16174e-05	4-1166078-C-T	156142	30	30	0.0372208	1	2.8393e-05	-0.349042	0.0822224	0.0570943	0.0586919	3
ENSG00000178222.12	7151	1.03206	783.767	296.049	1.9214e-07	4-1150120-G-A	36558	234	283	0.351117	1	3.18444e-08	-0.348728	0.061564	9.999e-05	0.000112	1
ENSG00000273179.1	7153	1.02668	735.749	291.926	6.29658e-14	4-1170489-C-G	2711	228	276	0.342432	1	1.01511e-15	0.29911	0.0354619	9.999e-05	2.42758e-11	1
ENSG00000159692.15	7181	1.03954	775.788	293.913	7.11889e-06	4-1250089-C-T	952	268	334	0.414392	1	1.69287e-06	0.111473	0.0228706	0.00389961	0.00440761	1
ENSG00000196810.4	7181	1.05961	721.092	288.476	1.65735e-08	4-1250089-C-T	789	268	334	0.414392	1	1.31886e-09	0.269566	0.04319	9.999e-05	5.92307e-06	1
ENSG00000196810.4	7181	1.06137	707.256	287.648	2.82482e-08	4-1244550-C-T	-4750	230	281	0.348635	1	2.31052e-09	-0.283251	0.0461106	9.999e-05	1.00085e-05	2
ENSG00000090316.15	7164	1.04134	761.593	291.968	1.7169e-20	4-1331005-G-A	41154	165	185	0.229529	1	4.36325e-23	-0.28649	0.0268228	9.999e-05	2.57455e-18	1
ENSG00000090316.15	7164	1.0387	783.247	292.988	2.13748e-07	4-1232691-T-C	-57160	20	20	0.0248139	1	3.35065e-08	0.375148	0.0663306	9.999e-05	0.000117579	2
ENSG00000090316.15	7164	1.04699	743.668	290.15	8.56043e-05	4-1316179-C-T	26328	35	36	0.044665	1	2.64159e-05	0.214562	0.0503413	0.049795	0.0530519	3
ENSG00000163945.15	7165	1.06626	764.148	287.615	3.59e-57	4-1338354-C-T	-8912	30	30	0.0372208	1	1.00153e-65	1.57683	0.0725867	9.999e-05	7.52698e-58	1
ENSG00000163945.15	7165	1.06913	788.702	289.986	9.41149e-22	4-1384154-C-G	36888	202	243	0.301489	1	1.12379e-24	0.353062	0.0317136	9.999e-05	4.0175e-20	2
ENSG00000163945.15	7165	1.06131	809.933	290.838	1.87822e-08	4-1408862-A-T	61596	218	267	0.331671	1	1.87557e-09	-0.211475	0.0342183	9.999e-05	7.49983e-06	3
ENSG00000179979.8	7243	1.01322	841.27	295.35	6.52743e-57	4-1259144-T-TA	-132408	30	30	0.0372208	1	9.29222e-64	1.7216	0.0811292	9.999e-05	1.07959e-54	1
ENSG00000179979.8	7243	1.01871	825.41	294.244	5.2393e-06	4-1364319-C-T	-27233	98	103	0.129723	1	1.30591e-06	0.269339	0.0546409	0.00359964	0.00386626	2
ENSG00000179979.8	7243	1.01341	869.85	297.26	6.07253e-07	4-1392864-A-G	1312	187	223	0.277363	1	1.34342e-07	0.214706	0.0398388	0.00019998	0.00047454	3
ENSG00000244459.2	7259	1.05631	837.49	292.168	1.07643e-07	4-1606497-G-A	26244	294	395	0.490074	1	1.40267e-08	-0.25518	0.0438643	9.999e-05	5.20473e-05	1
ENSG00000244459.2	7259	1.04517	888.166	295.559	0.000124664	4-1582450-A-T	2197	16	17	0.0210918	1	4.64258e-05	-0.614043	0.148774	0.0892911	0.0929339	2
ENSG00000174137.12	7308	1.01982	788.696	292.421	1.80691e-14	4-1684252-T-G	-50	141	159	0.199248	1	2.58465e-16	0.607826	0.0704528	9.999e-05	8.61327e-12	1
ENSG00000163950.12	7323	1.01676	833.429	297.429	3.70702e-13	4-1752788-C-G	40233	156	181	0.224566	1	1.48585e-14	-0.270944	0.03366	9.999e-05	2.12517e-10	1
ENSG00000163950.12	7323	1.03001	803.321	294.758	0.000130467	4-1597838-G-A	-114717	280	368	0.456576	1	4.77102e-05	0.126049	0.0305888	0.0913909	0.0917259	2
ENSG00000168936.10	7332	1.04165	739.144	289.148	3.40666e-11	4-1740013-G-A	18655	250	315	0.390819	1	1.04716e-12	-0.154863	0.0209007	9.999e-05	1.19303e-08	1
ENSG00000013810.18	7333	1.05837	755.334	287.885	3.8845e-06	4-1715043-T-C	-6447	250	308	0.382134	1	7.0777e-07	0.0848923	0.016789	0.00149985	0.0020315	2
ENSG00000013810.18	7333	1.05749	763.245	288.184	0.000108959	4-1746759-G-A	25269	250	315	0.391791	1	3.26753e-05	-0.98722	0.234395	0.0645935	0.0673629	3
ENSG00000185049.14	7052	1.0305	808.814	298.632	2.97792e-05	4-1589195-G-T	-452708	135	153	0.189826	1	1.00608e-05	0.136844	0.0305146	0.019998	0.0209601	1
ENSG00000123933.16	6802	1.05096	775.63	294.948	1.86104e-05	4-2250474-C-T	-11820	168	201	0.24938	1	5.21392e-06	0.0991298	0.0214045	0.00979902	0.0112904	1
ENSG00000159733.13	6591	1.04173	720.192	292.1	8.85903e-12	4-2422373-C-T	3710	234	282	0.349876	1	2.92687e-13	0.226621	0.0298006	9.999e-05	2.85079e-09	1
ENSG00000063978.15	6652	1.0716	687.905	285.579	5.20616e-06	4-2499070-G-A	36850	133	149	0.185786	1	8.62407e-07	-0.12795	0.0255115	0.00219978	0.00231356	1
ENSG00000063978.15	6652	1.0561	711.278	287.857	0.000140083	4-1786403-C-G	-675817	220	253	0.313896	1	4.19942e-05	0.0940005	0.0226423	0.0805919	0.081188	2
ENSG00000087266.15	6845	1.02137	895.479	298.739	1.62359e-08	4-2826044-C-T	33021	61	64	0.0794045	1	2.33619e-09	-0.170412	0.0277527	9.999e-05	1.13545e-05	1
ENSG00000087274.16	7135	1.05755	827.797	292.406	1.89719e-14	4-2869018-G-C	25161	159	182	0.226933	1	2.72765e-16	0.129236	0.0149928	9.999e-05	3.6581e-12	1
ENSG00000109736.14	7741	1.03941	1043.7	296.688	1.81587e-07	4-2959986-T-A	25127	213	256	0.318408	1	3.24217e-08	-0.101432	0.0179161	0.00029997	0.000132881	1
ENSG00000109736.14	7741	1.04495	1041.83	295.925	3.79722e-05	4-3761123-C-T	826264	12	12	0.0148883	1	1.24057e-05	0.312192	0.0703584	0.0290971	0.032881	2
ENSG00000249673.6	7741	1.0411	940.591	290.539	5.84315e-15	4-2934348-C-G	-551	13	13	0.0161692	1	6.31223e-17	1.29971	0.14728	9.999e-05	1.85999e-12	1
ENSG00000249673.6	7741	1.04706	905.756	288.725	1.16583e-12	4-2936692-A-G	1793	140	160	0.198511	1	2.24264e-14	-0.367795	0.0460371	9.999e-05	3.91135e-10	2
ENSG00000125388.19	8001	1.04522	1011.77	295.055	2.57493e-09	4-2963617-G-T	9	212	256	0.317618	1	2.32494e-10	-0.420238	0.0642687	9.999e-05	1.4281e-06	1
ENSG00000188981.10	9273	1.04504	1074.4	291.915	0.00010029	4-3049402-T-C	-194967	292	362	0.450249	1	3.16443e-05	-0.284614	0.0674593	0.0873913	0.0904939	1
ENSG00000159788.18	9460	1.0201	1210.76	297.815	8.31555e-14	4-3291312-G-T	-22835	276	345	0.42804	1	2.91255e-15	0.344632	0.0415945	9.999e-05	6.28398e-11	1
ENSG00000159788.18	9460	1.01611	1249.54	299.221	6.69339e-06	4-3338656-C-T	24509	33	34	0.0422886	1	2.02414e-06	-0.462075	0.0955412	0.0079992	0.00765782	2
ENSG00000175920.16	9406	1.01826	1111.03	293.249	8.73384e-09	4-3484398-C-A	21087	239	295	0.366005	1	8.19745e-10	-0.315815	0.0499429	9.999e-05	7.79834e-06	1
ENSG00000261643.1	9397	1.05638	1095.55	289.644	7.8088e-10	4-3534275-A-C	29818	142	165	0.204715	1	4.58786e-11	-0.422791	0.0620838	9.999e-05	3.7961e-07	1
ENSG00000261643.1	9397	1.05492	1091.1	289.71	1.36316e-06	4-3518754-T-C	14297	172	202	0.25125	1	2.32319e-07	0.298787	0.056573	0.00119988	0.00101461	2
ENSG00000261643.1	9397	1.05655	1101.55	289.774	1.33748e-05	4-4068400-TAA-T	563943	24	24	0.0298507	1	3.14938e-06	-0.705977	0.148884	0.00949905	0.0112359	3
ENSG00000163956.10	9370	1.05309	1103.34	290.061	1.94551e-11	4-3507482-A-ATACAT	-25077	228	281	0.349624	1	6.99401e-13	0.161257	0.0215774	9.999e-05	8.21357e-09	1
ENSG00000163956.10	9370	1.0462	1148.34	292.196	7.89907e-07	4-3550046-C-T	17487	171	183	0.2299	1	1.40976e-07	0.139082	0.0258521	0.00049995	0.000642838	2
ENSG00000163956.10	9370	1.0526	1130.9	291.019	3.40182e-05	4-3512502-T-C	-20057	237	294	0.364764	1	9.53578e-06	-0.095429	0.0212203	0.0274973	0.0310563	3
ENSG00000251669.5	9879	1.06372	1276.61	292.294	1.06067e-11	4-3955364-C-T	-55	281	366	0.454094	1	3.96629e-13	-0.451153	0.0596817	9.999e-05	4.15002e-09	2
ENSG00000132406.11	10414	1.04094	1505.57	296.993	1.04959e-07	4-4261758-T-C	13546	182	210	0.260546	1	1.78563e-08	-0.170521	0.0295382	9.999e-05	0.000108476	2
ENSG00000145220.13	10517	1.02213	1646.93	301.854	3.63992e-05	4-4325296-G-A	35127	179	204	0.253102	1	1.44205e-05	-0.170571	0.038742	0.0522948	0.0541388	1
ENSG00000145220.13	10517	1.01784	1664.26	303.067	1.51877e-08	4-4270159-C-T	-20010	262	331	0.411692	1	2.97873e-09	0.197351	0.0323641	0.00029997	2.07681e-05	2
ENSG00000168826.15	10519	1.02143	1458.28	295.357	8.1115e-08	4-4327633-T-C	37382	305	397	0.493781	1	1.22089e-08	-0.26054	0.04459	0.00019998	9.65538e-05	2
ENSG00000248516.1	10768	1.03181	1516.41	297.384	1.43102e-09	4-4334656-A-G	12694	294	381	0.472705	1	1.50688e-10	-0.398686	0.0602947	9.999e-05	1.41366e-06	1
ENSG00000248516.1	10768	1.03442	1505.12	297.074	4.76805e-05	4-4295149-T-A	-26813	148	165	0.204715	1	1.66243e-05	0.330685	0.0756719	0.0618938	0.0622746	2
ENSG00000168824.14	10845	1.05801	1473.72	292.465	5.4249e-82	4-4350658-C-T	2518	144	160	0.199501	1	1.46558e-92	-1.21095	0.0418901	9.999e-05	2.29915e-83	1
ENSG00000168824.14	10845	1.0549	1493.51	293.493	4.54209e-31	4-4348262-TG-T	122	228	276	0.342432	1	7.88076e-35	-0.473787	0.0341412	9.999e-05	2.13571e-29	2
ENSG00000168824.14	10845	1.06609	1428.43	290.64	1.43985e-11	4-4386969-ACGCGCGCACCCACC-A	38829	198	237	0.294264	1	5.6661e-13	0.248606	0.0331179	9.999e-05	6.20034e-09	3
ENSG00000168824.14	10845	1.05198	1457.74	292.288	7.37373e-05	4-4674737-T-A	326597	137	149	0.191026	1	2.4577e-05	0.180416	0.0421601	0.0888911	0.088592	4
ENSG00000168818.9	11032	1.04627	1588.08	298.696	1.81897e-05	4-4162063-G-A	-379965	14	15	0.0186104	1	6.01555e-06	-0.506901	0.110199	0.0232977	0.0236752	2
ENSG00000170891.10	10569	1.04353	1471.99	299.115	1.54137e-11	4-5018205-C-G	-1267	131	146	0.181141	1	1.02586e-12	0.615709	0.0830619	9.999e-05	1.03467e-08	1
ENSG00000152969.17	9741	1.0462	1531.31	295.25	7.92519e-37	4-6177984-C-T	-22607	265	345	0.428928	1	3.33436e-41	0.57685	0.0371828	9.999e-05	3.58529e-35	1
ENSG00000152969.17	9741	1.0454	1552.67	295.714	8.61704e-11	4-6177986-G-A	-22605	127	145	0.179901	1	6.12664e-12	-0.337127	0.047252	9.999e-05	6.39407e-08	2
ENSG00000152969.17	9741	1.0466	1552.16	295.596	1.3396e-05	4-6198403-T-C	-2188	73	77	0.0955335	1	3.94498e-06	0.251326	0.0535549	0.0160984	0.0168292	3
ENSG00000109501.13	9771	1.03575	1715.24	302.244	6.08756e-05	4-5393901-C-G	-875948	43	47	0.0583127	1	2.49677e-05	0.444626	0.104005	0.0859914	0.0899669	1
ENSG00000013288.8	10067	1.04786	1765.51	295.343	1.60371e-24	4-6609511-TG-T	34336	129	145	0.179901	1	2.29132e-27	-0.440316	0.0370618	9.999e-05	2.8805e-22	1
ENSG00000013288.8	10067	1.0361	1827.38	297.594	3.64084e-06	4-6591390-T-C	16215	248	305	0.379052	1	9.99693e-07	0.14554	0.0291954	0.00469953	0.00544705	2
ENSG00000013288.8	10067	1.04061	1825.65	297.293	1.39427e-05	4-6695946-T-C	120771	224	276	0.342432	1	4.39489e-06	-0.141916	0.0303936	0.0223978	0.0212673	3
ENSG00000179010.14	10110	1.05494	1888.04	298.587	1.07076e-13	4-6642546-C-G	2455	111	122	0.151365	1	4.18915e-15	-0.293454	0.0356426	9.999e-05	5.7893e-11	1
ENSG00000179010.14	10110	1.04769	1864.07	298.389	4.74888e-08	4-6694967-CTT-C	54876	224	267	0.331633	1	7.9759e-09	-0.172862	0.0291958	0.00019998	5.55498e-05	2
ENSG00000251580.1	10110	1.05284	1881.84	299.585	1.97937e-10	4-6675336-G-A	4337	121	132	0.163772	1	1.82928e-11	-0.544435	0.0782447	9.999e-05	1.66465e-07	1
ENSG00000170846.16	10119	1.03818	2070.18	302.265	1.75494e-16	4-6655434-T-A	-18017	52	53	0.0659204	1	5.92177e-18	0.594068	0.0649275	9.999e-05	1.19718e-13	1
ENSG00000170846.16	10119	1.03771	2073.95	302.14	2.32805e-07	4-6673921-CG-C	470	273	345	0.42804	1	5.92893e-08	0.17659	0.0318326	0.00059994	0.000356047	2
ENSG00000170846.16	10119	1.03694	2078.13	302.402	4.01725e-05	4-7361708-G-GC	688257	26	27	0.0335821	1	1.68446e-05	-0.346277	0.0792915	0.069893	0.0718583	3
ENSG00000246526.2	10117	1.02901	2194.04	306.546	1.58927e-17	4-6695449-A-G	4930	216	264	0.327543	1	6.62244e-19	0.339625	0.035971	9.999e-05	1.40162e-14	1
ENSG00000246526.2	10117	1.02905	2205.91	306.813	5.3319e-06	4-6688808-C-G	-1711	74	75	0.0930521	1	2.11787e-06	0.285774	0.0592063	0.0089991	0.0101478	2
ENSG00000279859.2	10109	1.05224	2059.84	304.154	1.11901e-05	4-6708629-T-C	15659	20	20	0.0249377	1	4.15208e-06	0.98086	0.209531	0.0160984	0.0182832	1
ENSG00000163993.6	10107	1.02993	2022.26	302.372	9.71701e-104	4-6695946-T-C	2877	224	276	0.342432	1	4.59785e-114	-0.848234	0.0241388	9.999e-05	2.01026e-103	1
ENSG00000163993.6	10107	1.03128	1974.97	301.289	2.57842e-05	4-6684642-CAT-C	-8427	58	64	0.079602	1	9.6858e-06	-0.176995	0.0393906	0.0434957	0.0446074	2
ENSG00000132405.18	10276	1.05536	1905.02	297.799	2.81046e-14	4-6917947-C-T	8705	179	206	0.255583	1	8.66039e-16	-0.138848	0.0164152	9.999e-05	1.41093e-11	1
ENSG00000132405.18	10276	1.05396	1926.59	298.426	9.10476e-06	4-7100846-CTAA-C	191604	10	10	0.0124069	1	2.76133e-06	-0.311551	0.0653158	0.0126987	0.013649	2
ENSG00000109519.12	10048	1.03037	2024	304.567	3.553e-06	4-7448093-G-A	379896	239	275	0.341191	1	1.20299e-06	0.19807	0.0400473	0.00509949	0.00608743	1
ENSG00000196526.10	10650	1.03488	1971.39	303.363	4.84446e-97	4-7937281-T-A	64968	186	229	0.284289	1	1.1669e-106	1.06553	0.0324315	9.999e-05	5.35678e-97	1
ENSG00000125089.16	10984	1.02627	1977.44	304.466	3.17012e-11	4-8228047-C-T	45975	216	261	0.323821	1	3.83777e-12	-0.205351	0.0284901	9.999e-05	4.0088e-08	1
ENSG00000125089.16	10984	1.02924	1980.27	304.438	1.56676e-05	4-8196214-C-T	14142	78	80	0.0992556	1	6.25839e-06	-0.199175	0.0433827	0.0251975	0.0272478	2
ENSG00000170801.9	10504	1.0341	1652.45	299.43	1.17831e-10	4-8286264-G-A	16499	267	337	0.418114	1	1.01464e-11	0.283412	0.0401845	9.999e-05	1.13272e-07	1
ENSG00000251615.3	9996	1.03991	1505.15	295.693	1.54175e-10	4-8366706-G-A	8368	189	214	0.265509	1	1.09339e-11	0.469678	0.0667008	9.999e-05	1.23964e-07	1
ENSG00000251615.3	9996	1.0411	1479.73	294.703	1.00603e-07	4-8362260-A-T	3922	144	156	0.193548	1	1.49923e-08	0.440131	0.0758167	0.00019998	0.000101784	2
ENSG00000087008.15	9824	1.02158	1409.2	296.897	2.55145e-11	4-8366706-G-A	-74017	189	214	0.265509	1	1.73452e-12	-0.713727	0.0973312	9.999e-05	2.461e-08	1
ENSG00000087008.15	9824	1.02117	1405.62	296.787	7.14972e-06	4-8371361-T-C	-69362	243	307	0.381546	1	2.04973e-06	-0.247499	0.0511998	0.00739926	0.00898896	2
ENSG00000087008.15	9824	1.02209	1413.55	297.243	5.73658e-06	4-8983101-ATTT-A	542378	185	211	0.262148	1	1.63359e-06	-0.238107	0.0487711	0.00629937	0.00719238	3
ENSG00000205959.3	9597	1.0619	1378.34	296.741	6.9702e-16	4-8460566-CT-C	-21704	252	315	0.39125	1	1.09439e-17	0.553904	0.0611154	9.999e-05	1.68599e-13	1
ENSG00000250942.1	9493	1.02971	623.82	284.524	4.06776e-09	4-9698578-G-T	21270	67	71	0.0880893	1	1.97139e-10	0.716979	0.109176	9.999e-05	1.70846e-06	1
ENSG00000250942.1	9493	1.02913	621.252	284.542	5.11758e-05	4-9618374-C-T	-58934	230	290	0.36	1	1.17555e-05	-0.283593	0.063737	0.0278972	0.0279428	2
ENSG00000109667.11	9226	1.05667	543.187	280.998	2.0102e-12	4-10065246-A-G	10310	226	276	0.342432	1	1.8877e-14	0.403028	0.050288	9.999e-05	3.30727e-10	1
ENSG00000109667.11	9226	1.07243	499.619	276.441	5.76741e-05	4-10236175-G-A	181239	157	183	0.227047	1	1.0095e-05	0.250202	0.055799	0.0185981	0.0212625	2
ENSG00000261490.1	9148	1.0578	550.627	279.786	1.81783e-07	4-10075034-T-C	2015	152	169	0.209677	1	1.38472e-08	0.170113	0.0292254	9.999e-05	5.73033e-05	1
ENSG00000261490.1	9148	1.06463	543.436	277.88	7.26757e-11	4-10082248-G-A	9229	16	16	0.0198511	1	1.14751e-12	-0.641751	0.0867466	9.999e-05	1.27545e-08	2
ENSG00000261490.1	9148	1.06067	540.464	279.012	9.85677e-09	4-10144266-A-G	71247	179	204	0.253731	1	4.22795e-10	-0.179261	0.0278397	9.999e-05	2.4828e-06	3
ENSG00000261490.1	9148	1.06056	551.544	278.846	0.000146386	4-10511167-A-AT	438148	12	12	0.0151133	1	3.50969e-05	-0.405632	0.0966962	0.059594	0.0647733	4
ENSG00000071127.16	9058	1.04676	562.667	285.629	1.04517e-05	4-10079577-G-A	-37372	216	256	0.318408	1	1.87143e-06	-0.0621861	0.0128145	0.00409959	0.00451829	1
ENSG00000250896.1	8857	1.06383	830.983	288.741	0.00013614	4-11198302-C-CACAT	-173673	10	10	0.0128866	1	4.06631e-05	1.10084	0.264679	0.0891911	0.0903302	1
ENSG00000002587.9	8843	1.04058	892.804	294.677	3.66161e-08	4-11436969-AAAC-A	7204	264	330	0.409429	1	4.54803e-09	0.247655	0.0411268	9.999e-05	2.11209e-05	1
ENSG00000157869.14	8941	1.04298	910.038	295.192	7.77532e-05	4-13887340-C-A	402975	42	44	0.0547264	1	2.63004e-05	0.302605	0.0709872	0.0584942	0.0597892	1
ENSG00000038219.12	8800	1.05262	839.555	291.315	1.1748e-21	4-13578908-A-G	-48815	118	137	0.169975	1	1.3423e-24	0.154444	0.013907	9.999e-05	1.08753e-19	1
ENSG00000137449.15	8314	1.01843	907.556	298.676	1.23419e-12	4-14970937-C-T	-31737	220	271	0.336228	1	5.89676e-14	-0.131492	0.0167609	9.999e-05	7.6013e-10	1
ENSG00000273133.1	7757	1.02677	855.733	294.766	7.9963e-14	4-15615928-A-G	51675	245	304	0.377193	1	1.8234e-15	0.454616	0.0544363	9.999e-05	3.61534e-11	1
ENSG00000118564.14	7689	1.0311	905.586	295.963	3.93464e-09	4-15548362-C-T	-133299	197	236	0.293532	1	4.23812e-10	-0.0876975	0.013623	9.999e-05	2.37991e-06	1
ENSG00000118564.14	7689	1.03719	890.908	294.222	2.06738e-05	4-16027297-A-AACACACACACAC	345636	109	120	0.152284	1	5.9034e-06	-0.0787315	0.0171005	0.0134987	0.0154761	2
ENSG00000109743.10	7641	1.05	866.938	291.315	6.14535e-10	4-15737172-A-G	34222	210	262	0.325871	1	3.96863e-11	0.148475	0.0217268	9.999e-05	2.53121e-07	1
ENSG00000109743.10	7641	1.04589	875.077	292.369	3.16811e-09	4-15649322-G-A	-53628	166	198	0.246269	1	2.75569e-10	-0.153559	0.0235835	9.999e-05	1.51059e-06	2
ENSG00000109743.10	7641	1.05551	869.413	290.844	0.000122	4-15738073-G-A	35123	13	14	0.0173697	1	4.03699e-05	0.322773	0.0775671	0.0853915	0.0865886	3
ENSG00000214846.4	7537	1.02842	927.372	297.405	1.12639e-18	4-15734911-T-A	3284	88	103	0.128109	1	1.00405e-20	0.813684	0.0814544	9.999e-05	3.8708e-16	1
ENSG00000214846.4	7537	1.03949	905.849	295.162	3.52131e-11	4-15737172-A-G	5545	210	262	0.325871	1	1.98807e-12	0.344944	0.0471825	9.999e-05	1.58601e-08	2
ENSG00000137441.7	7220	1.04137	895.189	295.675	1.00014e-07	4-15959932-G-A	-3304	243	311	0.386534	1	1.49662e-08	-0.144855	0.0249531	0.00029997	5.97962e-05	1
ENSG00000263327.6	7260	1.03081	874.527	292.016	7.37258e-11	4-16230707-T-C	4022	169	194	0.240695	1	4.07119e-12	0.373017	0.0518069	9.999e-05	3.82036e-08	1
ENSG00000263327.6	7260	1.03274	896.254	292.946	3.80452e-07	4-16332214-G-A	105529	229	282	0.350746	1	6.70897e-08	0.253231	0.0458405	9.999e-05	0.000258821	2
ENSG00000263327.6	7260	1.03587	884.879	292.533	5.44441e-05	4-16262170-T-TAC	35485	76	81	0.100746	1	1.76075e-05	0.312809	0.0717933	0.0407959	0.041519	3
ENSG00000263327.6	7260	1.02943	912.571	294.035	0.000116193	4-16673178-A-G	446493	256	333	0.414179	1	4.32313e-05	0.169514	0.040897	0.0905909	0.0929203	4
ENSG00000169762.16	7258	1.05102	852.485	293.005	2.16928e-06	4-16205479-G-C	-21931	209	246	0.30597	1	4.23582e-07	0.119613	0.0231789	0.00079992	0.00131051	1
ENSG00000151552.11	7368	1.03019	803.153	294.492	1.63166e-60	4-17512134-CG-C	-100	145	164	0.20398	1	3.37356e-68	-0.91867	0.0411211	9.999e-05	2.48038e-59	1
ENSG00000151552.11	7368	1.02583	829.144	296.206	1.77636e-05	4-17496862-T-C	-15372	10	10	0.0124069	1	5.35325e-06	0.69376	0.14998	0.0108989	0.0129654	2
ENSG00000002549.12	7454	1.03633	804.241	296.833	2.74688e-56	4-17593742-A-T	16550	231	288	0.35732	1	4.05811e-63	0.550959	0.0262028	9.999e-05	2.6577e-55	1
ENSG00000118579.12	7450	1.03525	747.444	292.956	4.60017e-14	4-17628619-C-A	13988	239	302	0.375622	1	7.9683e-16	-0.185653	0.0219215	9.999e-05	1.44843e-11	1
ENSG00000163257.10	7637	1.02013	714.142	292.538	1.38024e-08	4-17787702-C-T	-23056	99	106	0.1325	1	1.39328e-09	-0.157464	0.0252678	9.999e-05	7.74832e-06	1
ENSG00000163257.10	7637	1.02142	715.737	292.369	2.29078e-06	4-17826144-T-C	15386	150	167	0.207196	1	4.55555e-07	0.111097	0.0215889	0.00149985	0.00141494	2
ENSG00000163138.18	8082	1.02478	763.584	290.639	6.94833e-05	4-20643757-C-T	-52525	57	61	0.0756824	1	1.99942e-05	-0.331884	0.0767007	0.0448955	0.0475241	1
ENSG00000181982.18	7802	1.02529	1308.02	302.839	6.42618e-07	4-24922249-G-A	-57899	110	118	0.147132	1	1.86332e-07	0.263504	0.0494833	0.00019998	0.000694854	1
ENSG00000181982.18	7802	1.02274	1277.54	301.894	3.11222e-05	4-24883413-AC-A	-96735	300	397	0.493719	1	1.25293e-05	-0.149272	0.0336569	0.0356964	0.0358642	2
ENSG00000181982.18	7802	1.03358	1274.09	300.825	5.16542e-05	4-25307664-C-T	327516	14	14	0.0173697	1	2.10993e-05	0.537383	0.124543	0.0557944	0.057262	3
ENSG00000153012.11	7842	1.03183	1278.05	303.416	3.27731e-12	4-24997130-T-A	-33749	121	131	0.162935	1	2.7023e-13	-0.592578	0.0777998	9.999e-05	2.23567e-09	1
ENSG00000281501.1	7716	1.04779	1202.8	297.879	4.82789e-48	4-25160758-G-T	117	55	58	0.0723192	1	1.16376e-53	-1.58875	0.0852319	9.999e-05	4.37537e-47	1
ENSG00000038210.12	7665	1.06385	1128.51	292.996	1.19285e-15	4-25238510-T-G	4535	17	20	0.0248756	1	1.40083e-17	-0.445887	0.0493716	9.999e-05	2.28478e-13	1
ENSG00000038210.12	7665	1.05432	1176.69	296.076	4.95502e-06	4-25234395-T-C	420	200	228	0.283582	1	1.27555e-06	0.0878811	0.0178117	0.00289971	0.00429221	2
ENSG00000053900.10	7511	1.02277	1270.31	303.664	4.27226e-26	4-25358009-G-A	-19204	278	377	0.467742	1	1.52922e-28	-0.298807	0.0245041	9.999e-05	1.67194e-23	1
ENSG00000250050.1	7239	1.01178	1117.44	301.821	4.15895e-05	4-25835024-ATTTG-A	115279	10	10	0.0124069	1	1.6196e-05	1.0991	0.251177	0.0434957	0.0435738	1
ENSG00000091490.10	7128	1.04626	996.613	294.097	1.92446e-14	4-25879583-G-A	15823	279	357	0.44403	1	3.37176e-16	-0.218081	0.0253872	9.999e-05	6.00133e-12	1
ENSG00000168214.20	6694	1.05466	979.84	294.41	6.75678e-06	4-26076535-C-T	-86920	109	127	0.157568	1	1.68788e-06	0.119429	0.0244986	0.00389961	0.00489625	1
ENSG00000168214.20	6694	1.04182	1022.61	297.441	4.63429e-05	4-26255277-G-A	91822	130	147	0.186548	1	1.63001e-05	0.10289	0.0235204	0.0378962	0.0399902	2
ENSG00000109689.15	6872	1.05218	829.651	290.218	4.07911e-19	4-26882142-C-T	24464	242	308	0.382134	1	1.05109e-21	-0.259747	0.0252719	9.999e-05	5.15474e-17	1
ENSG00000109689.15	6872	1.05881	817.835	288.876	5.96004e-06	4-26303181-A-AAAATAAAT	-554497	11	11	0.0137845	1	1.16282e-06	0.517752	0.104527	0.00289971	0.00346413	2
ENSG00000240005.5	6881	1.01987	872.757	296.359	2.88967e-13	4-26860034-A-C	-565	299	398	0.495	1	9.19865e-15	0.459182	0.056562	9.999e-05	1.61187e-10	1
ENSG00000047365.11	9799	1.05218	578.415	284.363	4.21537e-21	4-36310920-G-A	66411	52	56	0.0698254	1	1.64517e-24	-0.34186	0.0308521	9.999e-05	2.87171e-19	1
ENSG00000248936.1	9682	1.04173	1004.72	290.977	1.67346e-06	4-37609502-A-G	20657	217	268	0.332506	1	2.8706e-07	0.28503	0.0544091	0.00109989	0.00126364	1
ENSG00000181826.9	9470	1.06339	1065.28	293.963	3.25776e-06	4-37765744-A-G	79368	44	48	0.0595533	1	7.00682e-07	0.248404	0.0491121	0.00229977	0.00235245	1
ENSG00000169299.13	9781	1.04828	1128.62	294.295	1.13192e-11	4-37825956-T-C	-677	281	397	0.492556	1	4.73023e-13	-0.172547	0.02291	9.999e-05	5.20093e-09	1
ENSG00000279386.1	9839	1.03231	1036.23	291.107	1.10768e-06	4-37826564-C-T	-40527	281	395	0.491272	1	1.80268e-07	-0.246326	0.0462067	0.0009999	0.000908987	1
ENSG00000249863.2	9833	1.03794	991.579	286.84	5.84271e-07	4-37844212-A-AAT	-24080	280	392	0.487562	1	7.28418e-08	-0.190058	0.0345081	0.00039996	0.000429393	1
ENSG00000249863.2	9833	1.03653	1017.81	287.793	1.27727e-05	4-37874662-A-G	6370	120	135	0.16791	1	2.66911e-06	0.224533	0.0470009	0.00959904	0.0108467	2
ENSG00000065882.15	9886	1.03587	1176.28	293.544	4.93571e-11	4-37892919-T-C	1832	84	96	0.119107	1	2.94567e-12	0.199925	0.0275719	9.999e-05	3.1443e-08	1
ENSG00000065882.15	9886	1.02448	1192.21	295.182	1.52806e-10	4-37856316-C-T	-34771	254	334	0.414392	1	1.19765e-11	-0.117922	0.0167776	9.999e-05	1.23298e-07	2
ENSG00000065882.15	9886	1.03579	1160.01	292.846	3.24923e-08	4-37980948-C-CT	89861	89	90	0.114213	1	4.17583e-09	0.168631	0.0279259	9.999e-05	2.57717e-05	3
ENSG00000065882.15	9886	1.0317	1182.63	294.226	4.19613e-05	4-37886692-G-GT	-4395	248	318	0.395	1	1.391e-05	-0.0786557	0.0178301	0.0427957	0.043401	4
ENSG00000249667.1	9067	1.05614	1011.45	288.98	1.52141e-07	4-38504648-T-C	-5119	257	346	0.42928	1	1.65422e-08	0.269934	0.0466482	0.00019998	9.16981e-05	1
ENSG00000231160.9	8665	1.03651	1016.34	293.305	2.18811e-29	4-38631223-G-A	-33660	121	132	0.164179	1	3.83698e-33	0.69026	0.0514148	9.999e-05	2.53291e-27	1
ENSG00000231160.9	8665	1.03493	1011.36	292.916	1.75771e-14	4-38645333-G-A	-19550	102	112	0.138958	1	2.93843e-16	-0.456576	0.0530235	9.999e-05	7.37493e-12	2
ENSG00000174125.7	8310	1.02993	1005.06	293.886	5.75603e-09	4-38789623-C-T	-15955	8	9	0.011194	1	5.65509e-10	-0.502242	0.078622	9.999e-05	3.98046e-06	1
ENSG00000174125.7	8310	1.02689	986.825	293.564	8.57668e-05	4-38790903-A-G	-14675	189	227	0.281638	1	2.86914e-05	-0.0845213	0.0199228	0.0753925	0.0750255	2
ENSG00000174130.12	8241	1.05065	891.936	285.833	2.6742e-15	4-38855116-G-A	11325	135	157	0.195274	1	1.58469e-17	-0.23142	0.0256677	9.999e-05	6.01453e-13	1
ENSG00000174130.12	8241	1.04491	911.25	286.841	1.68914e-10	4-38851068-G-A	7277	91	102	0.126866	1	6.31032e-12	0.223741	0.0313804	9.999e-05	7.46122e-08	2
ENSG00000174130.12	8241	1.05011	910.165	286.985	3.37595e-05	4-38823976-C-G	-19815	269	347	0.430521	1	8.18136e-06	0.0946316	0.0208829	0.0229977	0.0248527	3
ENSG00000197712.11	8156	1.06297	962.552	291.151	3.82797e-05	4-38909109-A-G	41432	230	277	0.344527	1	1.06228e-05	0.236705	0.0529251	0.0254975	0.0285638	1
ENSG00000197712.11	8156	1.06062	990.538	292.524	9.74713e-05	4-38558690-T-C	-308987	13	14	0.0174129	1	3.20907e-05	-0.743853	0.17644	0.0735926	0.0776569	2
ENSG00000121895.7	8159	1.03214	916.576	293.437	1.16695e-14	4-39030747-C-A	-2175	84	91	0.112903	1	2.17549e-16	-0.394687	0.045606	9.999e-05	4.68357e-12	1
ENSG00000121895.7	8159	1.04437	899.493	291.655	3.75738e-08	4-38958642-T-C	-74280	260	321	0.398263	1	4.33904e-09	-0.171061	0.0283628	0.00019998	2.0993e-05	2
ENSG00000121895.7	8159	1.04128	908.782	292.556	1.57219e-05	4-39032499-T-TAAAA	-423	299	381	0.473684	1	4.21077e-06	-0.139144	0.0297403	0.0107989	0.0116908	3
ENSG00000109790.16	8205	1.03656	909.15	293.05	1.3905e-07	4-39032499-T-TAAAA	-12540	299	381	0.473684	1	1.97034e-08	0.175406	0.030481	9.999e-05	8.96159e-05	1
ENSG00000109790.16	8205	1.03531	946.47	295.12	8.03985e-06	4-38952575-C-T	-92464	259	320	0.397022	1	2.11173e-06	-0.149726	0.0310161	0.00589941	0.00628376	2
ENSG00000249685.1	8143	1.05126	815.079	288.83	6.25233e-19	4-39118337-A-AT	-15576	274	336	0.417706	1	1.37514e-21	-0.577645	0.056389	9.999e-05	8.19607e-17	1
ENSG00000249685.1	8143	1.04103	875.638	292.225	6.82881e-05	4-39532814-G-T	398901	40	40	0.0496278	1	2.12464e-05	0.542606	0.125806	0.049695	0.050764	2
ENSG00000157796.17	8081	1.04391	802.675	289.901	3.84078e-05	4-39139390-A-G	-43014	274	340	0.422886	1	9.89755e-06	-0.174739	0.0389326	0.0234977	0.0255549	1
ENSG00000035928.15	7983	1.03067	837.225	290.716	9.92825e-07	4-39360518-TTAAAATAAAA-T	-5857	290	385	0.477667	1	1.5606e-07	0.104738	0.0195431	0.00069993	0.000659662	1
ENSG00000163682.15	7998	1.0337	893.55	291.725	6.90884e-23	4-39452701-G-A	-5885	201	243	0.302239	1	5.66047e-26	0.156248	0.0135987	9.999e-05	1.37032e-20	1
ENSG00000109814.11	7937	1.03636	894.076	290.533	5.21228e-27	4-39515499-T-TA	-12519	224	280	0.34788	1	1.01301e-30	0.408508	0.0319547	9.999e-05	6.50428e-25	1
ENSG00000109814.11	7937	1.0401	917.876	291.219	9.37785e-09	4-39509910-T-TA	-18108	161	186	0.233083	1	8.23442e-10	0.238412	0.0377037	9.999e-05	5.29892e-06	2
ENSG00000163683.11	8018	1.04769	989.101	293.795	1.26216e-05	4-39604101-C-G	-34989	218	269	0.33375	1	3.2204e-06	-0.0985734	0.0208116	0.00869913	0.00985707	1
ENSG00000078140.13	8030	1.04033	1017.85	295.14	1.21962e-09	4-39698553-C-T	509	277	387	0.480149	1	1.00617e-10	0.155638	0.0233026	9.999e-05	7.04868e-07	1
ENSG00000121892.14	7412	1.02899	983.83	293.92	4.00215e-08	4-40136495-G-A	158539	164	179	0.222084	1	5.06651e-09	0.100227	0.0166966	9.999e-05	2.89788e-05	1
ENSG00000121892.14	7412	1.03985	991.302	293.528	8.06939e-05	4-39087360-A-C	-890596	178	197	0.245025	1	2.67545e-05	-0.0687781	0.0161491	0.0693931	0.0682705	2
ENSG00000163694.14	7807	1.0509	1036.47	292.695	2.47778e-07	4-40729497-C-T	98622	267	341	0.423077	1	3.71868e-08	0.0806734	0.0143148	9.999e-05	0.000164859	1
ENSG00000163694.14	7807	1.04908	1036.48	292.68	7.7496e-05	4-40574072-G-A	-56803	17	17	0.0210918	1	2.48795e-05	-0.209536	0.0490023	0.0648935	0.0666849	2
ENSG00000179299.16	7905	1.01221	1179.6	300.773	4.45285e-18	4-40731183-TA-T	-18714	267	338	0.420398	1	6.63218e-20	0.30725	0.0315365	9.999e-05	3.49721e-15	1
ENSG00000248780.1	7943	1.02878	1216.94	302.014	4.3269e-06	4-40733149-CTTTTCTTTTCTTTTCTTTTCTTTTCTTTTCTCCTTCCTTCCT-C	-52961	264	329	0.409091	1	1.34752e-06	0.26161	0.0531498	0.00319968	0.0044598	1
ENSG00000109133.12	8285	1.02918	806.442	294.018	0.000106569	4-42222398-G-A	287278	12	12	0.0148883	1	3.61773e-05	0.290249	0.069319	0.0758924	0.0756585	1
ENSG00000014824.13	8196	1.03442	833.847	293.621	8.58236e-27	4-41990735-G-C	263	25	26	0.0322581	1	3.60611e-30	-0.613404	0.0485422	9.999e-05	1.12623e-24	1
ENSG00000014824.13	8196	1.04249	809.923	292.518	2.28386e-08	4-42035708-T-C	45236	155	186	0.231343	1	2.46415e-09	0.135419	0.0220858	9.999e-05	1.14282e-05	2
ENSG00000178343.4	8658	0.996783	566.154	276.451	4.25593e-07	4-42363903-A-G	-33936	20	21	0.0260546	1	2.70532e-08	0.89861	0.157787	0.00039996	0.000247802	1
ENSG00000124406.16	8728	1.05446	605.321	285.234	3.14904e-14	4-42704111-T-C	47006	68	71	0.0885287	1	2.32223e-16	0.178635	0.0206664	9.999e-05	4.85253e-12	1
ENSG00000124406.16	8728	1.0628	592.245	282.932	8.17829e-05	4-42785902-C-T	128797	9	9	0.0111663	1	1.91972e-05	0.255835	0.0589937	0.0345965	0.0379975	2
ENSG00000251517.1	8727	1.01323	537.807	280.16	1.99397e-10	4-42670048-T-C	-36059	61	63	0.0783582	1	3.72496e-12	0.79756	0.110593	9.999e-05	8.62344e-08	1
ENSG00000151806.13	7484	1.0588	448.702	279.638	2.57873e-24	4-44642446-AC-A	-36111	176	200	0.248756	1	1.19431e-28	-0.413002	0.0337782	9.999e-05	6.62393e-23	1
ENSG00000151806.13	7484	1.05992	459.608	281.385	3.90729e-10	4-44701564-ACTAAGCCC-A	23007	122	142	0.176179	1	9.86909e-12	0.268289	0.0380122	9.999e-05	6.89538e-08	2
ENSG00000163281.11	7477	1.03829	507.443	286.518	2.38286e-43	4-44706069-G-C	-20526	180	203	0.252488	1	4.17019e-50	0.479711	0.0270152	9.999e-05	3.5219e-42	1
ENSG00000163281.11	7477	1.03576	507.05	286.881	1.45536e-05	4-44734749-T-TTG	8154	284	371	0.461443	1	2.99167e-06	-0.112499	0.0236708	0.00429957	0.00607332	2
ENSG00000260918.1	6167	1.03961	498.502	288.207	3.97444e-05	4-47703561-G-A	271601	111	123	0.152605	1	9.99629e-06	0.420217	0.0936687	0.0147985	0.016506	1
ENSG00000260918.1	6167	1.04141	509.299	288.319	0.000216398	4-47420664-T-A	-11296	43	46	0.057072	1	7.01361e-05	0.561803	0.139524	0.0911909	0.0934522	2
ENSG00000145246.13	6221	1.0621	487.361	285.092	2.38693e-06	4-47479954-A-G	-5334	190	221	0.274876	1	3.27566e-07	-0.161838	0.0310498	0.00049995	0.000743526	1
ENSG00000259959.1	6006	1.04344	490.266	289.552	2.23963e-37	4-47915457-A-G	71118	236	277	0.343672	1	7.4109e-43	0.846046	0.0531447	9.999e-05	3.60701e-36	1
ENSG00000170448.11	5947	1.05706	478.884	285.21	5.20236e-92	4-47915457-A-G	1316	236	277	0.343672	1	3.97828e-107	1.22801	0.0371696	9.999e-05	2.13764e-94	1
ENSG00000170448.11	5947	1.05725	486.461	285.672	2.39423e-06	4-47849927-C-T	-64214	77	82	0.10199	1	3.5182e-07	0.319845	0.0615301	0.00049995	0.000771027	2
ENSG00000074966.10	5698	1.04981	484.372	285.599	1.98928e-05	4-48371971-TACAC-T	237715	17	18	0.0226131	1	4.51233e-06	0.55789	0.119617	0.00619938	0.00744481	1
ENSG00000074966.10	5698	1.04588	490.82	286.315	1.60839e-07	4-48140883-T-A	6627	100	111	0.13806	1	1.84562e-08	0.1842	0.0319345	9.999e-05	5.01618e-05	2
ENSG00000074966.10	5698	1.05721	474.822	283.989	2.20595e-06	4-48067708-G-A	-66548	301	391	0.48625	1	3.33836e-07	-0.106328	0.0204097	0.00049995	0.000689425	3
ENSG00000109180.14	3890	1.03719	333.904	293.127	4.69276e-07	4-48858800-A-G	53588	288	383	0.476368	1	7.49671e-08	0.13861	0.0251939	0.00019998	0.0001113	1
ENSG00000163069.12	3611	1.05131	271.859	288.601	2.44841e-11	4-51881408-G-A	-157074	217	283	0.351117	1	6.80924e-13	-0.320627	0.042889	9.999e-05	2.47716e-09	1
ENSG00000109189.12	5707	1.01649	415.181	290.421	6.95579e-05	4-52862357-T-C	203022	190	214	0.26625	1	1.98756e-05	0.189077	0.0436831	0.0259974	0.0266591	1
ENSG00000226950.6	5932	1.02917	434.447	286.275	3.7718e-07	4-52711862-T-C	-542	89	91	0.113466	1	4.46333e-08	0.274316	0.0489716	9.999e-05	0.000125474	1
ENSG00000226950.6	5932	1.03518	441.442	285.725	7.41314e-05	4-52708045-G-A	-4359	10	11	0.0136816	1	1.93734e-05	-0.486528	0.11224	0.0266973	0.0281078	2
ENSG00000226950.6	5932	1.03737	433.982	284.75	0.000198592	4-52229779-G-A	-482625	46	48	0.0595533	1	5.8654e-05	0.249548	0.0613045	0.069593	0.0740844	3
ENSG00000248375.1	5964	1.0532	372.468	279.494	1.96987e-05	4-52702094-C-G	-18737	100	105	0.13125	1	3.06184e-06	-0.446066	0.0939603	0.00429957	0.00549801	1
ENSG00000128045.6	6583	1.02059	445.714	281.684	0.000185373	4-52765469-TA-T	-96821	75	83	0.10533	1	4.67948e-05	-0.43334	0.105045	0.0722928	0.0746473	1
ENSG00000184178.15	6295	1.06109	572.686	287.693	1.67831e-08	4-53256373-C-T	-109702	89	93	0.115385	1	1.27105e-09	-0.436389	0.0698463	9.999e-05	4.61906e-06	1
ENSG00000184178.15	6295	1.06864	566.8	285.947	0.000111679	4-53119317-CA-C	-246758	287	350	0.435279	1	3.04584e-05	-0.194829	0.0460775	0.0457954	0.049181	2
ENSG00000269506.2	6815	1.0334	642.665	285.176	7.18268e-06	4-54562959-G-GA	503362	205	242	0.300248	1	1.23111e-06	-0.287965	0.0582768	0.00369963	0.00379274	1
ENSG00000269506.2	6815	1.03576	637.774	284.867	0.000122981	4-55038486-T-C	978889	12	12	0.0148883	1	3.29007e-05	0.951209	0.225942	0.0662934	0.0677718	2
ENSG00000109220.10	6810	1.0309	722.096	294.159	1.81135e-05	4-54302870-G-A	238180	32	35	0.0434243	1	4.91194e-06	-0.294867	0.0634888	0.010499	0.011213	1
ENSG00000128039.10	7958	1.06471	824.206	289.294	2.51407e-59	4-55346203-G-GCGCGTCCCCGCCCCGCGC	94	86	87	0.10794	1	7.94493e-68	1.4392	0.0646463	9.999e-05	5.01967e-60	1
ENSG00000128039.10	7958	1.05468	849.14	291.438	4.70342e-06	4-55380114-T-TA	34005	10	10	0.0124688	1	1.02756e-06	0.741001	0.148816	0.00129987	0.00287675	2
ENSG00000128039.10	7958	1.06105	836.725	290.125	6.05328e-05	4-55195689-A-G	-150420	168	189	0.234491	1	1.77966e-05	0.196986	0.0452382	0.0376962	0.0400421	3
ENSG00000134851.12	7996	1.01259	928.538	300.97	9.58392e-05	4-56178554-G-C	782597	37	39	0.0486284	1	3.96165e-05	0.267649	0.0642553	0.0819918	0.0821296	1
ENSG00000134852.14	7919	1.03621	888.475	298.057	1.29114e-16	4-55595198-C-A	48087	201	244	0.30273	1	1.95463e-18	0.178508	0.0192035	9.999e-05	3.83888e-14	1
ENSG00000157426.13	8724	1.04469	935.203	292.709	1.31536e-09	4-56359112-G-GT	-28396	283	369	0.458543	1	9.78953e-11	-0.280311	0.0419362	9.999e-05	6.56675e-07	1
ENSG00000174780.15	8762	1.04214	1023.57	296.731	2.98584e-20	4-56466348-A-G	-567	161	185	0.2301	1	1.55174e-22	-0.220112	0.020924	9.999e-05	6.04228e-18	1
ENSG00000174780.15	8762	1.04724	1005.08	295.487	4.34142e-05	4-56324076-T-C	-142839	89	101	0.12531	1	1.42028e-05	0.111952	0.0254078	0.0335966	0.0360538	2
ENSG00000171476.21	8712	1.04662	957.747	293.03	3.93613e-12	4-56758325-A-C	76426	171	200	0.248139	1	1.37882e-13	-0.248649	0.0322115	9.999e-05	1.49553e-09	1
ENSG00000171476.21	8712	1.03314	999.905	296.188	1.8479e-06	4-56644378-T-C	-37521	72	75	0.0930521	1	4.24666e-07	0.259518	0.0502919	0.00169983	0.00147712	2
ENSG00000128040.10	8894	1.06462	896.87	291.483	8.59002e-06	4-56821191-C-T	-551	41	47	0.0583127	1	1.89848e-06	0.543127	0.111991	0.00489951	0.0054452	1
ENSG00000269949.1	9105	1.02682	1039.91	300.083	3.56369e-11	4-56980759-A-G	19386	167	189	0.234491	1	2.82999e-12	-0.575943	0.0793878	9.999e-05	2.31517e-08	1
ENSG00000084092.6	9176	1.05555	986.834	293.882	7.93215e-06	4-56986981-G-C	8342	195	233	0.289801	1	1.91076e-06	-0.240301	0.0495631	0.00459954	0.00581135	1
ENSG00000163453.11	9423	1.01508	970.777	293.068	4.85591e-06	4-57081990-A-C	-28395	202	249	0.309227	1	1.14141e-06	0.201927	0.0407322	0.00369963	0.00431004	1
ENSG00000163453.11	9423	1.02748	948.669	290.592	8.98541e-06	4-57097303-G-A	-13082	163	198	0.246883	1	2.06883e-06	0.21261	0.0440004	0.00669933	0.00735805	2
ENSG00000163453.11	9423	1.01707	972.74	292.978	8.02263e-05	4-57048051-C-T	-62334	139	159	0.201266	1	2.68604e-05	0.201993	0.0474361	0.0721928	0.071329	3
ENSG00000145241.10	7047	1.02371	591.662	293.458	1.17091e-45	4-67511596-G-T	-34010	70	74	0.0920398	1	1.40054e-51	-0.60761	0.0335178	9.999e-05	6.86711e-44	1
ENSG00000145241.10	7047	1.02715	584.765	292.926	1.26644e-06	4-67446095-T-TACCGCCACCGCC	-99511	80	85	0.105459	1	2.38814e-07	-0.167314	0.0317144	0.00059994	0.00060165	2
ENSG00000279464.1	6775	1.03489	588.879	296.391	0.000143254	4-66746944-C-T	-863369	14	14	0.0173697	1	5.416e-05	1.05231	0.257303	0.0747925	0.0730518	1
ENSG00000033178.12	6940	1.02635	649.201	297.682	9.65244e-17	4-67699752-T-C	-1427	234	296	0.36783	1	1.34336e-18	-0.130792	0.0139949	9.999e-05	2.78071e-14	1
ENSG00000248049.6	6939	1.02147	590.512	293.988	7.2619e-16	4-67720549-G-C	19269	96	101	0.125622	1	8.09112e-18	-0.506342	0.0556161	9.999e-05	2.30551e-13	1
ENSG00000250656.2	6992	1.05837	575.624	290.843	2.36876e-14	4-67720549-G-C	3161	96	101	0.125622	1	2.93005e-16	0.741681	0.0861433	9.999e-05	3.08535e-12	1
ENSG00000270228.1	7029	1.04378	564.662	291.41	2.71083e-16	4-67746740-AT-A	22478	93	98	0.122195	1	1.88013e-18	0.862475	0.0927315	9.999e-05	4.12633e-14	1
ENSG00000250696.5	9118	1.02374	528.876	290.66	4.61254e-25	4-69212789-A-G	17121	124	137	0.170398	1	2.12592e-28	-0.415113	0.0341305	9.999e-05	7.40929e-23	1
ENSG00000250696.5	9118	1.01974	543.4	292.577	4.14114e-10	4-69186840-A-T	-8828	140	154	0.192982	1	2.79534e-11	0.220472	0.0319946	9.999e-05	1.6494e-07	2
ENSG00000250696.5	9118	1.02381	556.843	292.571	0.000179427	4-68412464-CAG-C	-783204	13	16	0.0200501	1	6.57344e-05	0.308457	0.0763001	0.0873913	0.0890495	3
ENSG00000213759.9	9162	1.04007	486.102	286.549	1.20754e-11	4-69212789-A-G	-1683	124	137	0.170398	1	2.47927e-13	-0.399659	0.0523816	9.999e-05	2.69925e-09	1
ENSG00000249763.1	9200	1.03497	523.34	290.659	7.40524e-13	4-69234217-G-C	-8411	117	130	0.163728	1	1.62636e-14	-0.462595	0.0575637	9.999e-05	1.78889e-10	1
ENSG00000249763.1	9200	1.03115	541.308	292.492	1.70884e-05	4-69399919-T-G	157291	53	54	0.0673317	1	4.46516e-06	-0.405769	0.0869713	0.00619938	0.00785078	2
ENSG00000173597.8	9823	1.01795	510.814	288.583	5.17384e-11	4-69734828-C-CTT	-53133	237	295	0.366071	1	1.74025e-12	-0.123868	0.0168951	9.999e-05	1.91759e-08	1
ENSG00000132467.3	7455	1.03606	516.485	288.715	0.000195973	4-70790183-A-G	101704	9	9	0.0111663	1	6.17415e-05	0.499542	0.123108	0.0852915	0.087187	1
ENSG00000018189.12	7444	1.04554	519.521	286.243	2.68851e-07	4-70710634-T-C	5833	86	94	0.116625	1	2.87323e-08	0.200932	0.0353493	0.00029997	9.1393e-05	1
ENSG00000018189.12	7444	1.04144	523.124	286.447	8.16099e-05	4-70704741-C-G	-60	16	16	0.0199501	1	2.15476e-05	-0.32961	0.0764803	0.0345965	0.0360043	2
ENSG00000132463.13	7315	1.05364	542.955	287.365	1.75833e-05	4-70839279-C-G	-666	13	13	0.0161692	1	3.79193e-06	0.388495	0.0826365	0.00659934	0.0072305	1
ENSG00000132463.13	7315	1.04643	572.742	290.242	0.000201145	4-70826258-A-G	-13687	42	45	0.0559701	1	6.82106e-05	0.206502	0.0511977	0.0936906	0.0963344	2
ENSG00000173542.8	7504	1.07113	518.937	284.256	2.25002e-05	4-70923965-C-CAA	21639	63	68	0.0860759	1	4.32685e-06	0.131512	0.0281477	0.00729927	0.00819375	1
ENSG00000156136.9	7644	1.03366	596.089	288.841	1.00883e-06	4-70896341-C-T	-96197	24	27	0.0334988	1	1.87444e-07	-0.190158	0.0357081	0.00039996	0.000461577	1
ENSG00000156136.9	7644	1.03971	581.795	286.685	0.000183163	4-71978357-G-T	985819	8	9	0.011194	1	6.27775e-05	-1.61313	0.39785	0.0873913	0.0908132	5
ENSG00000156136.9	7644	1.03522	581.34	286.99	9.32942e-05	4-71979634-C-T	987096	8	9	0.011194	1	2.9445e-05	-1.69307	0.399572	0.0461954	0.0468997	6
ENSG00000156136.9	7644	1.03456	591.343	287.884	6.5602e-05	4-71979263-T-G	986725	8	9	0.011194	1	2.03334e-05	-1.71909	0.397548	0.0318968	0.0334935	7
ENSG00000163626.16	6343	1.01337	589.339	303.332	0.000158946	4-72962238-CA-C	-107517	43	47	0.0583127	1	7.39271e-05	-0.254225	0.0633441	0.0859914	0.0861196	1
ENSG00000169429.10	6058	1.04635	546.56	295.925	1.73436e-15	4-73704926-C-G	-35580	95	111	0.13806	1	2.75931e-17	-0.47539	0.0531929	9.999e-05	2.57431e-13	1
ENSG00000109272.3	5920	1.02967	513.066	291.082	3.86127e-44	4-73853128-C-G	-61	236	292	0.362843	1	2.13579e-50	0.72772	0.0408367	9.999e-05	1.21282e-42	1
ENSG00000163739.4	5902	1.04939	536.431	290.394	1.79387e-11	4-73704926-C-G	-164467	95	111	0.13806	1	6.06959e-13	-0.368312	0.0491457	9.999e-05	3.7845e-09	1
ENSG00000163739.4	5902	1.05197	538.753	290.459	1.66309e-05	4-73869433-G-T	40	154	174	0.215881	1	4.00823e-06	-0.191982	0.0409418	0.00469953	0.00682352	2
ENSG00000163737.3	5664	1.06478	538.211	292.245	4.15043e-07	4-73948549-C-T	-33575	67	71	0.0880893	1	6.23081e-08	-0.210231	0.037967	0.00019998	0.000125907	1
ENSG00000163735.6	5610	1.03693	576.729	298.932	4.17184e-24	4-73998280-T-C	-499	90	102	0.126551	1	9.54144e-27	0.695275	0.0594065	9.999e-05	4.1001e-22	1
ENSG00000163738.18	5906	1.04755	568.737	293.463	2.14113e-07	4-74163075-ATTT-A	48901	77	94	0.116625	1	3.13265e-08	0.288912	0.0509764	9.999e-05	7.76884e-05	1
ENSG00000124882.3	6778	1.04845	684.021	300.385	1.81871e-08	4-74335448-T-TC	-29695	248	308	0.382134	1	2.92976e-09	-0.30612	0.0501814	9.999e-05	7.04686e-06	1
ENSG00000163743.13	7882	1.05126	617.69	294.429	9.16786e-09	4-75417286-T-C	-96931	156	177	0.220149	1	9.35857e-10	0.151037	0.023972	9.999e-05	2.98059e-06	1
ENSG00000138757.14	7823	1.04411	562.217	286.576	1.0105e-09	4-75664831-T-C	-59694	224	279	0.346633	1	4.55835e-11	-0.092729	0.0136159	9.999e-05	2.95509e-07	1
ENSG00000138757.14	7823	1.02845	604.779	291.555	0.000162357	4-75481636-T-C	-242889	197	225	0.279302	1	5.55534e-05	0.0589959	0.0144465	0.0851915	0.0864281	2
ENSG00000138768.14	7823	1.0301	612.299	294.092	5.19725e-09	4-75796875-ATT-A	72282	85	88	0.110553	1	4.81434e-10	-0.155579	0.0242521	9.999e-05	2.14599e-06	1
ENSG00000138744.14	7895	1.04238	681.931	289.2	4.02986e-47	4-75884114-G-C	-56835	151	171	0.212159	1	2.26847e-53	0.649323	0.0348654	9.999e-05	3.84334e-46	2
ENSG00000138744.14	7895	1.04317	654.618	287.282	2.88431e-05	4-75934482-ATT-A	-6467	172	195	0.248092	1	7.59499e-06	-0.213005	0.046826	0.0141986	0.0154619	3
ENSG00000138744.14	7895	1.0414	667.007	287.965	2.98446e-06	4-75938887-G-A	-2062	218	265	0.328784	1	5.90751e-07	0.821325	0.161222	0.00079992	0.00150978	5
ENSG00000138744.14	7895	1.03926	686.292	289.787	1.39143e-06	4-75909200-G-T	-31749	32	33	0.0409429	1	2.70485e-07	0.369411	0.070335	0.00049995	0.000714134	6
ENSG00000138744.14	7895	1.03829	665.654	288.409	1.47959e-05	4-75932905-T-C	-8044	193	235	0.291563	1	3.71019e-06	0.208618	0.0443211	0.00669933	0.00807545	7
ENSG00000169245.5	7994	1.03594	693.609	295.922	0.000144341	4-76032608-C-G	9111	244	299	0.371827	1	5.38801e-05	-0.171116	0.0418269	0.0852915	0.086277	1
ENSG00000138760.9	7898	1.05979	660.724	288.505	2.90212e-06	4-76393935-A-T	159399	18	18	0.0223325	1	5.00854e-07	0.400406	0.0781006	0.00049995	0.00128351	1
ENSG00000138760.9	7898	1.05688	666.898	289.336	8.59434e-05	4-76210141-G-A	-24395	150	174	0.215881	1	2.51343e-05	0.119214	0.0278949	0.0438956	0.0461374	2
ENSG00000118804.8	7942	1.05207	665.198	287.288	1.43642e-14	4-76306332-A-G	306	100	107	0.132754	1	1.328e-16	-0.517439	0.0593181	9.999e-05	2.49184e-12	1
ENSG00000118804.8	7942	1.05691	659.857	286.954	3.81978e-06	4-76274165-C-T	-31861	248	309	0.384328	1	6.66021e-07	0.215971	0.0426071	0.00159984	0.00174644	2
ENSG00000118804.8	7942	1.05115	673.939	287.847	1.89874e-05	4-76640123-A-G	334097	9	9	0.0111663	1	4.363e-06	-1.02626	0.219715	0.00809919	0.00994675	3
ENSG00000138758.11	7831	1.04744	706.416	294.612	3.96165e-07	4-76994943-A-T	45240	262	335	0.416667	1	6.67653e-08	-0.14513	0.0262728	0.00019998	0.000185912	1
ENSG00000138764.14	7504	1.03233	779.542	299.151	4.97133e-05	4-77118252-C-T	-38899	19	20	0.0248756	1	1.80989e-05	-0.191947	0.0441245	0.0318968	0.0337358	1
ENSG00000138767.12	7634	1.0228	705.823	297.187	4.32214e-19	4-77813289-T-TTAGA	-6326	138	148	0.183623	1	2.90454e-21	-0.165542	0.0163153	9.999e-05	1.33799e-16	1
ENSG00000169288.17	7472	1.02351	636.789	295.346	9.07858e-11	4-77862859-C-G	339	9	9	0.0111663	1	5.45054e-12	0.861191	0.120419	9.999e-05	3.86749e-08	1
ENSG00000138772.12	6519	1.0734	540.105	287.184	1.16125e-11	4-78552886-C-A	1367	217	262	0.325062	1	2.51708e-13	0.152312	0.0199688	9.999e-05	1.51749e-09	1
ENSG00000251442.5	6548	1.05714	518.403	288.185	1.06657e-05	4-78622841-C-T	-23062	113	124	0.153846	1	2.12793e-06	-0.303335	0.0628611	0.00359964	0.00399496	1
ENSG00000239793.1	6906	1.03456	477.585	283.684	5.10103e-15	4-78715023-A-G	-53476	249	303	0.375931	1	2.04706e-17	-0.545617	0.0607731	9.999e-05	9.52493e-13	1
ENSG00000138756.17	6924	1.05086	546.377	291.317	0.000107889	4-78653531-T-TAA	-122811	190	222	0.27625	1	3.37514e-05	0.158295	0.037656	0.0428957	0.0484431	1
ENSG00000250334.5	6708	1.04298	610.966	290.374	6.98245e-45	4-79570666-T-C	78250	202	236	0.292804	1	4.51046e-51	0.840039	0.0466417	9.999e-05	6.97797e-44	1
ENSG00000250334.5	6708	1.04393	616.179	290.559	7.5341e-06	4-79499947-T-A	7531	161	186	0.231343	1	1.69104e-06	-0.25218	0.0517312	0.00279972	0.0035884	2
ENSG00000250334.5	6708	1.04485	617.487	290.339	4.40913e-05	4-79246396-A-AG	-246020	20	23	0.0288221	1	1.2502e-05	0.462388	0.104245	0.0213979	0.0224012	3
ENSG00000163297.16	6458	1.04313	509.196	285.895	0.000141419	4-79699081-C-A	-426373	103	112	0.139303	1	3.88994e-05	0.10588	0.0253923	0.059694	0.0608285	1
ENSG00000152784.15	6475	1.03217	609.106	298.054	8.49341e-06	4-80168287-A-T	-15592	210	255	0.317164	1	2.43355e-06	-0.21452	0.0447215	0.00379962	0.00429581	1
ENSG00000251022.6	7399	1.01735	821.273	299.916	4.99862e-18	4-82925531-AAG-A	24571	202	241	0.299751	1	6.68483e-20	-0.210761	0.021635	9.999e-05	2.29388e-15	1
ENSG00000145287.10	7376	1.04349	804.353	296.339	0.00011388	4-83239126-G-A	102051	199	232	0.287841	1	4.18161e-05	-0.128197	0.0308729	0.0783922	0.0773345	1
ENSG00000173085.13	7230	1.03459	822.302	297.87	4.68404e-08	4-83256308-G-A	-28606	206	243	0.301489	1	7.6234e-09	0.273788	0.0461778	9.999e-05	2.66953e-05	1
ENSG00000173085.13	7230	1.02928	842.374	299.264	8.95787e-06	4-83316730-C-T	31816	22	23	0.0286783	1	2.80046e-06	-0.597293	0.1253	0.00569943	0.00643321	2
ENSG00000173083.14	7215	1.02322	841.556	300.573	4.24754e-15	4-83316730-C-T	-18423	22	23	0.0286783	1	1.30698e-16	-1.12348	0.128803	9.999e-05	1.91912e-12	1
ENSG00000163322.13	7086	1.03604	748.6	294.201	0.000111976	4-83494120-C-T	-29228	306	398	0.494987	1	3.84692e-05	0.101181	0.0242497	0.0707929	0.0723461	1
ENSG00000138678.10	7098	1.03111	830.624	299.027	2.82686e-22	4-83568634-G-A	32720	175	201	0.25	1	1.25943e-24	-0.259764	0.0233683	9.999e-05	6.10073e-20	1
ENSG00000138678.10	7098	1.02342	856.984	300.609	9.10879e-05	4-82604274-G-A	-931640	31	32	0.0397022	1	3.80611e-05	-0.226363	0.0542165	0.0681932	0.0700021	2
ENSG00000163625.15	6527	1.02203	549.03	292.901	1.64432e-05	4-84638847-T-TTA	-327544	247	286	0.355867	1	4.19973e-06	-0.0661851	0.014146	0.00829917	0.00802521	1
ENSG00000138639.17	6642	1.04086	501.606	289.81	1.78796e-11	4-85668011-A-T	192897	224	291	0.36194	1	5.29463e-13	-0.316889	0.0421715	9.999e-05	4.13265e-09	1
ENSG00000172493.20	7440	1.04922	452.363	283.893	0.000121943	4-87439165-C-CAA	504163	153	182	0.230964	1	3.07238e-05	0.0645113	0.0152651	0.0420958	0.0455173	1
ENSG00000170509.11	7361	1.06941	497.053	280.613	1.93044e-21	4-87309988-G-C	-12918	164	187	0.23201	1	3.78011e-25	0.626569	0.0556311	9.999e-05	5.22418e-20	1
ENSG00000170509.11	7361	1.07128	478.897	277.72	2.15986e-15	4-87337331-C-T	14425	19	19	0.0235732	1	3.73154e-18	1.3601	0.14767	9.999e-05	1.4014e-13	2
ENSG00000198189.10	7390	1.05214	574.594	285.479	3.51717e-26	4-87366841-G-A	-24545	213	259	0.321696	1	3.49038e-30	0.225882	0.0178643	9.999e-05	1.29517e-24	1
ENSG00000198189.10	7390	1.05008	591.214	287.031	2.51914e-12	4-87353947-C-T	-37439	91	101	0.12531	1	5.00932e-14	0.204428	0.0259706	9.999e-05	5.26542e-10	2
ENSG00000198189.10	7390	1.071	552.539	282.694	1.98903e-06	4-87047827-G-T	-343559	178	205	0.254364	1	2.56098e-07	-0.103696	0.0197063	0.00079992	0.000656116	3
ENSG00000170502.12	7376	1.05339	559.149	282.451	6.05103e-05	4-87530769-C-T	108187	15	15	0.0186104	1	1.36776e-05	-0.560929	0.127049	0.0256974	0.0271115	1
ENSG00000170502.12	7376	1.05762	562.644	282.642	1.73481e-05	4-87473606-TGTTAAATACCTG-T	51024	90	96	0.119107	1	3.20512e-06	-0.239815	0.0506154	0.00639936	0.00725199	2
ENSG00000170502.12	7376	1.04446	589.239	285.677	0.000127593	4-87924162-T-C	501580	30	30	0.0372208	1	3.61967e-05	-0.392591	0.0937562	0.0628937	0.0632675	3
ENSG00000118785.13	7248	1.04779	682.791	288.598	1.42011e-45	4-87975555-T-TG	-95	191	222	0.275561	1	3.58953e-52	-0.775907	0.0424283	9.999e-05	9.33077e-45	1
ENSG00000118785.13	7248	1.04392	677.971	288.587	4.92126e-40	4-87850727-G-C	-124923	180	205	0.254975	1	8.37851e-46	0.987798	0.0592162	9.999e-05	8.18362e-39	2
ENSG00000118785.13	7248	1.0447	689.322	289.293	1.55687e-12	4-87850459-A-G	-125191	267	345	0.429104	1	3.61888e-14	-0.403849	0.0509932	9.999e-05	4.18078e-10	3
ENSG00000118762.7	7278	1.01766	685.133	291.285	3.75569e-22	4-88006137-C-A	-1531	15	15	0.0186104	1	5.00488e-25	1.03748	0.0923712	9.999e-05	1.1994e-19	1
ENSG00000118762.7	7278	1.02132	691.262	291.14	1.59105e-05	4-87883725-TG-T	-123943	148	161	0.203283	1	4.04462e-06	-0.152747	0.0325866	0.00829917	0.00984458	2
ENSG00000118762.7	7278	1.02828	665.084	289.136	5.00203e-05	4-87038653-G-A	-969015	108	117	0.145161	1	1.3849e-05	0.157908	0.035789	0.0273973	0.0293517	3
ENSG00000163644.14	7675	1.03103	703.603	292.019	0.000131126	4-88252353-T-C	-32416	72	76	0.0945274	1	4.30556e-05	0.120468	0.0290609	0.0811919	0.0807099	1
ENSG00000138642.14	7547	1.05438	757.249	292.305	7.15999e-13	4-88377561-C-A	-1178	42	42	0.0521092	1	1.69442e-14	0.542642	0.0675843	9.999e-05	1.65931e-10	1
ENSG00000138641.15	7549	1.02772	819.551	295.57	2.59314e-11	4-88724217-G-C	202187	139	152	0.189055	1	1.57595e-12	0.134164	0.0182589	9.999e-05	1.28685e-08	1
ENSG00000138641.15	7549	1.05729	748.266	288.548	4.12224e-05	4-88165355-G-T	-356675	11	11	0.0136476	1	1.08784e-05	-0.266691	0.0596989	0.0228977	0.0242565	2
ENSG00000138641.15	7549	1.04272	797.544	293.181	0.000132281	4-88633956-G-A	111926	27	29	0.0360697	1	4.74688e-05	-0.175528	0.0425819	0.0851915	0.0891809	3
ENSG00000248019.2	7484	1.03749	775.923	294.703	4.56375e-06	4-88717881-A-G	8092	100	106	0.13217	1	1.05848e-06	-0.176295	0.0354533	0.00289971	0.0028145	1
ENSG00000138640.14	7145	1.04666	709.715	289.926	9.96233e-07	4-88892133-T-C	-219265	181	210	0.260652	1	1.64165e-07	0.262619	0.0490871	0.00049995	0.00049366	1
ENSG00000138640.14	7145	1.04578	713.606	291.125	2.27116e-06	4-89138160-T-A	26762	156	183	0.22818	1	4.43688e-07	-0.264366	0.0513163	0.00109989	0.0011828	2
ENSG00000138640.14	7145	1.04549	716.959	290.567	3.44147e-05	4-88395339-T-C	-716059	12	12	0.0148883	1	9.50887e-06	-0.780595	0.173554	0.0183982	0.0201846	3
ENSG00000180346.3	7145	1.02214	713.319	295.525	8.32615e-07	4-89095290-T-C	-16210	71	73	0.090796	1	1.61427e-07	-0.36743	0.0686443	0.00069993	0.000498938	1
ENSG00000185477.4	7117	1.04535	698.883	296.076	2.28566e-08	4-89302194-C-T	-5816	251	323	0.400744	1	2.91033e-09	-0.103944	0.017036	9.999e-05	9.49066e-06	1
ENSG00000145335.15	7870	1.02969	690.525	295.406	6.12231e-05	4-89840793-T-G	2533	158	177	0.219603	1	2.02384e-05	0.120197	0.0277965	0.0362964	0.0371936	1
ENSG00000138722.9	7878	1.03281	662.592	293.792	1.44512e-09	4-89877719-C-T	-1813	277	346	0.430175	1	1.10543e-10	0.297939	0.044713	9.999e-05	5.99154e-07	1
ENSG00000260641.1	7869	1.04056	484.226	287.332	8.92483e-10	4-98638627-C-A	-20277	142	165	0.204715	1	3.91557e-11	0.508917	0.0744626	9.999e-05	2.34332e-07	1
ENSG00000272777.1	7732	1.03601	611.893	295.125	0.000106615	4-99090957-G-A	22832	16	16	0.0199005	1	3.74375e-05	1.00252	0.239898	0.0529947	0.0563249	1
ENSG00000197894.10	7675	1.03953	608.233	294.071	1.96902e-28	4-99071642-A-C	-17159	75	79	0.0982587	1	4.51474e-32	0.418715	0.0318692	9.999e-05	1.21843e-26	1
ENSG00000070190.12	8115	1.04485	584.967	288.87	1.69772e-14	4-99821451-G-A	4618	294	395	0.491294	1	1.94591e-16	0.13601	0.0156877	9.999e-05	3.12588e-12	1
ENSG00000070190.12	8115	1.0397	582.587	288.811	4.21584e-08	4-99902249-T-TG	85416	40	40	0.0497512	1	4.15748e-09	-0.233823	0.03872	9.999e-05	1.58387e-05	2
ENSG00000070190.12	8115	1.04359	590.677	288.741	5.78242e-05	4-99807392-G-T	-9441	36	37	0.0460199	1	1.61242e-05	0.169449	0.0387115	0.0253975	0.0284272	3
ENSG00000109270.12	8096	1.04798	528.234	286.669	5.32542e-07	4-99962133-A-T	67643	179	210	0.260546	1	6.19767e-08	-0.108788	0.0196432	0.00019998	0.000186061	1
ENSG00000164031.16	8185	1.02231	613.943	295.155	7.81188e-06	4-99390421-C-A	-556305	14	14	0.0174129	1	2.04745e-06	0.161522	0.0334141	0.00379962	0.00420672	1
ENSG00000164031.16	8185	1.00407	648.541	299.5	4.96954e-05	4-99850238-C-T	-96488	123	139	0.173317	1	1.88329e-05	0.0490076	0.0112892	0.029597	0.0312213	2
ENSG00000164032.11	8186	1.03824	546.932	287.838	1.57414e-14	4-100014374-A-G	63986	157	181	0.22625	1	1.42098e-16	-0.209023	0.0239918	9.999e-05	3.19651e-12	1
ENSG00000164032.11	8186	1.02542	579.85	290.637	2.24913e-08	4-99949777-G-A	-611	22	22	0.0274314	1	2.15116e-09	0.402724	0.0654253	9.999e-05	9.69168e-06	2
ENSG00000145358.6	7755	1.01329	585.771	291.226	1.00166e-05	4-100357949-C-T	167167	95	102	0.126866	1	2.23871e-06	0.437715	0.0909132	0.00489951	0.00543323	1
ENSG00000254531.1	7423	1.06852	559.343	283.778	3.02471e-34	4-101346296-G-A	-1484	233	292	0.363184	1	6.74193e-40	-0.499755	0.0329354	9.999e-05	1.27891e-33	1
ENSG00000254531.1	7423	1.05662	570.637	284.707	6.77962e-05	4-101576571-C-T	228791	264	346	0.42928	1	1.63929e-05	0.13583	0.0310594	0.030297	0.030774	2
ENSG00000138814.16	7424	1.06142	607.785	288.989	2.44305e-05	4-101331539-C-T	-16739	236	298	0.370647	1	5.69855e-06	-0.0754424	0.0163591	0.00959904	0.0110741	1
ENSG00000109320.11	6336	1.0527	519.086	288.362	8.82243e-07	4-102489877-A-T	-11452	235	293	0.364428	1	1.21244e-07	0.105416	0.0194902	0.00019998	0.000298346	1
ENSG00000248971.2	6479	1.03634	529.047	292.325	1.83353e-06	4-102753951-G-C	23780	251	295	0.366667	1	3.53184e-07	-0.550721	0.105961	0.00069993	0.000741711	83
ENSG00000230069.3	6482	1.05543	494.818	288.922	6.28671e-28	4-102757960-G-T	27239	262	323	0.401741	1	4.94992e-32	-0.562322	0.0428339	9.999e-05	1.33023e-26	1
ENSG00000224207.3	6479	1.0225	506.266	292.851	2.97213e-12	4-102757960-G-T	23602	262	323	0.401741	1	9.85496e-14	-0.470954	0.0606149	9.999e-05	9.43455e-10	1
ENSG00000224207.3	6479	1.01536	499.32	291.638	0.000144697	4-102248830-G-A	-485528	24	27	0.0335821	1	4.88701e-05	0.752095	0.182773	0.0643936	0.0664933	2
ENSG00000251288.2	6486	1.04498	502.036	290.738	3.74961e-09	4-102753951-G-C	2550	251	295	0.366667	1	2.63354e-10	-0.378209	0.0580279	9.999e-05	1.0202e-06	1
ENSG00000109323.8	6476	1.05651	439.218	282.502	1.16709e-06	4-102652592-G-A	-108402	296	389	0.48375	1	1.24751e-07	0.126161	0.0233497	0.00049995	0.000325789	1
ENSG00000109332.19	6411	1.05139	477.686	290.914	1.41683e-06	4-102714026-T-C	-154870	237	281	0.34875	1	2.36624e-07	-0.0802368	0.0152046	9.999e-05	0.000454641	1
ENSG00000164038.14	6546	1.02071	551.221	294.702	4.50192e-05	4-103295783-T-A	209954	27	27	0.0335821	1	1.44096e-05	0.47208	0.10722	0.0208979	0.0225008	1
ENSG00000164038.14	6546	1.04409	511.08	289.96	9.18184e-05	4-103374630-A-G	288801	254	313	0.388337	1	2.76551e-05	-0.167036	0.0392921	0.0367963	0.039277	2
ENSG00000164039.14	6553	1.04957	495.228	288.42	2.70296e-14	4-103185432-T-C	85549	122	133	0.16625	1	2.56554e-16	0.343943	0.0398615	9.999e-05	3.78631e-12	1
ENSG00000138777.19	6524	1.01598	515.155	289.697	4.04737e-11	4-105367045-T-C	-107036	190	221	0.274876	1	1.56352e-12	0.240101	0.0326707	9.999e-05	1.56093e-08	1
ENSG00000138777.19	6524	1.02897	499.453	286.671	5.0111e-06	4-105320952-C-T	-153129	10	10	0.0124069	1	8.9911e-07	-0.635962	0.127013	0.00209979	0.00207538	2
ENSG00000138777.19	6524	1.03628	491.991	285.727	7.65216e-06	4-105475407-A-C	1326	226	292	0.362843	1	1.40695e-06	0.148529	0.0302282	0.00269973	0.00302086	3
ENSG00000138780.14	6436	1.06143	499.936	287.519	3.42766e-07	4-105853622-G-T	144513	168	201	0.24938	1	3.89378e-08	0.240192	0.0426889	0.00019998	9.78886e-05	1
ENSG00000138785.14	6476	1.01886	517.882	295.377	2.42347e-05	4-105607476-C-A	-288510	101	110	0.136816	1	7.12944e-06	-0.295553	0.0647873	0.00989901	0.0113908	1
ENSG00000164022.16	6570	1.01435	572.317	296.779	9.35152e-06	4-106375256-A-C	59712	114	122	0.151365	1	2.57898e-06	-0.133343	0.0278706	0.00419958	0.00492161	1
ENSG00000145348.16	6549	1.04086	562.445	294.517	7.00703e-06	4-106061438-C-CTTT	-260057	151	167	0.209799	1	1.70409e-06	0.185391	0.0380471	0.00239976	0.00308157	1
ENSG00000138801.8	6198	1.04233	640.828	290.669	3.28733e-07	4-107688472-A-C	-31980	228	270	0.335411	1	5.0514e-08	0.813008	0.145742	0.00019998	0.000144514	1
ENSG00000138801.8	6198	1.04093	633.04	291.045	5.94823e-16	4-107725170-A-G	4718	81	87	0.10794	1	6.20352e-18	-0.415944	0.0454829	9.999e-05	1.14709e-13	2
ENSG00000138801.8	6198	1.04129	640.153	291.329	4.36489e-10	4-107612598-C-T	-107854	167	187	0.23201	1	2.88357e-11	-0.231412	0.0336035	9.999e-05	1.47191e-07	3
ENSG00000155016.17	6376	1.01252	676.846	296.249	1.07774e-05	4-108350621-C-T	419252	72	79	0.0985037	1	2.96249e-06	-0.244869	0.0515026	0.00659934	0.00679757	1
ENSG00000138796.16	6456	1.0378	644.852	291.272	0.00015385	4-107966279-G-T	-23435	156	181	0.224566	1	5.04951e-05	0.17371	0.042298	0.0815918	0.0850683	1
ENSG00000005059.15	7272	1.04702	759.43	292.996	1.40687e-07	4-109626768-ATGCCATTG-A	66563	225	267	0.331633	1	1.89588e-08	-0.127659	0.0221579	0.00019998	6.80879e-05	1
ENSG00000138794.9	7211	1.0332	758.242	292.978	5.19639e-06	4-109566271-T-C	-137312	78	87	0.108209	1	1.14015e-06	-0.311421	0.0628232	0.00259974	0.00322524	1
ENSG00000123739.10	7224	1.04089	763.216	293.811	4.79354e-08	4-109720889-C-T	-9188	246	321	0.399002	1	5.85745e-09	-0.158603	0.026539	9.999e-05	2.36662e-05	1
ENSG00000109534.16	7134	1.04107	736.272	292.754	9.59327e-05	4-110484770-T-TTA	669260	265	349	0.433417	1	3.08879e-05	0.137868	0.0326332	0.060294	0.0600395	1
ENSG00000183423.11	7094	1.03437	833.253	299.905	1.66103e-10	4-109829417-CA-C	-18785	266	341	0.423664	1	1.54286e-11	-0.416175	0.0595766	9.999e-05	7.92402e-08	1
ENSG00000170522.9	6849	1.0313	746.191	293.999	0.000125731	4-110176411-T-C	-22788	35	35	0.0434243	1	4.35778e-05	-0.396064	0.0956105	0.0815918	0.0819882	1
ENSG00000174749.5	6630	1.02021	638.807	296.719	2.84721e-17	4-112171384-T-C	25987	294	382	0.475124	1	2.9978e-19	-0.284127	0.0297678	9.999e-05	9.51314e-15	1
ENSG00000260526.1	6669	1.03434	692.181	298.977	1.46786e-05	4-112973519-C-T	741923	27	27	0.0335821	1	4.63543e-06	0.587914	0.12624	0.00759924	0.00850684	1
ENSG00000073331.17	6638	1.03147	678.903	296.249	4.66829e-08	4-112343368-G-A	57859	283	362	0.449132	1	6.91304e-09	0.103159	0.0173472	9.999e-05	2.25662e-05	1
ENSG00000073331.17	6638	1.03208	674.417	296.474	1.16242e-07	4-112284317-A-G	-1192	291	393	0.487593	1	1.94547e-08	-0.0973737	0.0169141	9.999e-05	5.7088e-05	2
ENSG00000145365.10	6637	1.04631	594.387	288.96	3.71772e-19	4-112276931-T-A	-8972	277	369	0.457816	1	6.70908e-22	0.276776	0.0267863	9.999e-05	4.07913e-17	1
ENSG00000138658.15	6576	1.05731	669.116	288.857	6.65407e-10	4-112541597-C-T	-95366	55	63	0.0793451	1	3.59503e-11	0.361928	0.0528371	9.999e-05	1.87765e-07	1
ENSG00000138658.15	6576	1.05457	648.225	287.612	1.68019e-08	4-112564216-T-C	-72747	206	263	0.326303	1	1.33997e-09	0.207124	0.0331973	9.999e-05	5.69934e-06	2
ENSG00000138658.15	6576	1.05175	696.437	291.166	4.551e-06	4-112533776-A-G	-103187	31	33	0.0410448	1	9.78406e-07	-0.347919	0.0697299	0.00169983	0.00229668	3
ENSG00000241741.1	6624	1.02994	783.874	298.995	2.93007e-05	4-113517002-T-G	728124	17	17	0.0211443	1	1.00046e-05	-0.421452	0.0939524	0.019798	0.0200172	1
ENSG00000145349.16	7466	1.04575	814.187	295.867	1.52616e-08	4-113784275-C-T	22348	123	134	0.166667	1	1.928e-09	-0.171161	0.0277193	9.999e-05	7.26458e-06	1
ENSG00000145349.16	7466	1.03527	837.588	298.107	5.45054e-06	4-113821199-T-G	59272	243	299	0.371891	1	1.54134e-06	-0.106606	0.0217825	0.00349965	0.00370906	2
ENSG00000269893.6	7401	1.04139	536.739	288.993	3.38353e-05	4-118131254-TTTTGG-T	-147455	115	135	0.16791	1	8.28556e-06	0.152707	0.033723	0.0134987	0.0149707	1
ENSG00000260404.3	7425	1.06872	400.43	279.286	1.78767e-35	4-118598474-T-C	6701	210	249	0.31	1	5.62871e-42	-0.658262	0.0419182	9.999e-05	4.28987e-35	1
ENSG00000260404.3	7425	1.06654	406.393	279.612	8.66423e-06	4-119279543-GCTGT-G	687770	202	234	0.290609	1	1.20461e-06	0.210642	0.0425894	0.0019998	0.00234346	2
ENSG00000145388.14	7422	1.05761	393.68	281.145	2.66365e-06	4-118679968-G-A	-5400	232	280	0.3475	1	3.08384e-07	0.12188	0.0233293	0.00069993	0.000688245	1
ENSG00000145390.11	7549	1.05556	432.944	280.827	7.11515e-06	4-119202262-C-G	-10383	89	94	0.116915	1	1.00715e-06	0.986825	0.19803	0.0019998	0.00217669	4
ENSG00000164096.12	7566	1.04963	442.055	282.668	3.04564e-13	4-119231754-C-G	-72691	187	225	0.279156	1	2.45138e-15	0.225559	0.0271423	9.999e-05	4.26398e-11	1
ENSG00000164096.12	7566	1.05521	467.497	282.588	5.32378e-06	4-119547106-G-GT	242661	288	378	0.469072	1	7.74833e-07	0.13514	0.0268268	0.00149985	0.00174243	2
ENSG00000283050.1	7546	1.04894	424.704	276.423	1.40348e-05	4-119458281-A-G	3643	173	203	0.252488	1	1.92945e-06	0.992121	0.204694	0.00449955	0.00452702	2
ENSG00000283050.1	7546	1.03839	444.214	279.966	0.000126866	4-119366358-C-T	-88280	215	250	0.310433	1	2.99264e-05	0.342459	0.080909	0.0464954	0.0482354	3
ENSG00000245958.6	7546	1.01152	467.884	288.088	2.08619e-09	4-119459926-C-A	5135	176	207	0.256858	1	1.18084e-10	-0.577884	0.0868604	9.999e-05	8.28221e-07	1
ENSG00000245958.6	7546	1.03549	442.862	282.773	0.000175331	4-119373309-T-G	-81482	204	244	0.302993	1	4.65515e-05	-0.328994	0.0797235	0.0649935	0.0671512	2
ENSG00000138735.15	7948	1.05898	503.092	283.924	0.00013285	4-119839717-T-C	210726	167	199	0.24813	1	3.39887e-05	-0.157185	0.0374069	0.0517948	0.0536543	1
ENSG00000138738.10	8496	1.01942	711.587	293.71	4.00294e-35	4-120771851-T-G	-151019	241	286	0.355	1	1.73892e-39	-0.490748	0.0325538	9.999e-05	6.89092e-33	1
ENSG00000138738.10	8496	1.0196	710.354	293.641	3.68366e-09	4-120747541-G-A	-175329	23	24	0.0297767	1	3.56845e-10	-0.583471	0.0902176	9.999e-05	2.01707e-06	2
ENSG00000138738.10	8496	1.01929	698.521	292.894	1.91674e-06	4-120118260-A-C	-804610	28	29	0.0359802	1	3.96851e-07	0.411062	0.0794437	0.00119988	0.00116801	3
ENSG00000164111.14	7537	1.0428	601.57	288.237	3.35036e-56	4-121692304-C-A	-4809	147	164	0.204489	1	1.80175e-64	0.527744	0.0246582	9.999e-05	1.09941e-55	1
ENSG00000164111.14	7537	1.0471	594.058	287.198	5.78785e-14	4-121657567-A-T	-39546	188	216	0.26799	1	6.55742e-16	-0.198435	0.0233476	9.999e-05	1.08274e-11	2
ENSG00000164111.14	7537	1.05219	579.416	285.656	6.32402e-06	4-121800558-T-TG	103445	178	206	0.256219	1	1.12529e-06	0.1123	0.0226394	0.00159984	0.00266748	3
ENSG00000123737.12	7326	1.03891	584.944	288.938	2.42828e-11	4-121800257-C-T	-1060	209	253	0.314214	1	7.52452e-13	0.220668	0.029575	9.999e-05	6.91394e-09	1
ENSG00000123737.12	7326	1.04247	585.204	288.04	8.15021e-05	4-121374894-C-T	-426423	47	48	0.0597015	1	2.26749e-05	-0.265806	0.0618468	0.0379962	0.0401618	2
ENSG00000138688.15	7403	1.06394	541.247	285.855	1.66774e-06	4-122261637-A-T	109304	12	12	0.0148883	1	2.23863e-07	0.239904	0.0453664	0.00039996	0.000560248	1
ENSG00000151458.11	7720	1.04932	570.872	285.36	9.3092e-09	4-124669323-T-C	-43409	137	152	0.189055	1	5.17063e-10	-0.215971	0.0337305	9.999e-05	2.85729e-06	1
ENSG00000164074.14	5401	1.04493	474.221	289.161	1.09917e-08	4-128058967-C-T	93484	40	46	0.0576441	1	8.12357e-10	-0.293934	0.0464712	9.999e-05	2.95923e-06	1
ENSG00000077684.15	5992	1.01831	617.805	295.692	1.66346e-09	4-129129563-A-G	319940	201	253	0.313896	1	1.48561e-10	-0.173756	0.0262709	9.999e-05	7.92122e-07	1
ENSG00000151466.11	6941	1.06652	629.522	289.23	8.86207e-08	4-129006537-CA-C	-86779	251	325	0.403797	1	9.01123e-09	0.166509	0.0282308	9.999e-05	2.82351e-05	1
ENSG00000151470.12	6938	1.07541	617.161	285.54	6.34629e-17	4-129086313-GTATATATA-G	-7295	239	286	0.355362	1	1.75354e-19	0.295357	0.0307112	9.999e-05	3.69207e-15	1
ENSG00000151470.12	6938	1.07259	621.2	286.228	4.8007e-07	4-129116683-ATTAG-A	23075	289	395	0.49125	1	5.61886e-08	-0.150131	0.0270149	9.999e-05	0.000160152	2
ENSG00000109381.19	6766	1.04875	963.87	294.239	4.67959e-09	4-139189280-C-G	12062	167	199	0.247512	1	4.86674e-10	-0.124	0.0193315	9.999e-05	2.42287e-06	1
ENSG00000109381.19	6766	1.03972	1001.68	296.25	3.96446e-05	4-139667946-C-T	490728	42	44	0.0545906	1	1.35622e-05	-0.156244	0.0353735	0.0321968	0.0336513	2
ENSG00000109381.19	6766	1.03194	1033	298.303	5.46819e-05	4-139188252-T-C	11034	159	182	0.23038	1	2.07371e-05	-0.0888459	0.0205715	0.0462954	0.0493962	3
ENSG00000109390.11	6666	1.04373	976.999	296.772	1.78057e-06	4-139281131-C-CA	-21420	101	113	0.140547	1	4.01832e-07	0.250787	0.0484979	0.00109989	0.00129158	1
ENSG00000085871.8	6254	1.0355	919.903	296.406	7.64182e-19	4-139667237-T-C	1469	135	156	0.193548	1	6.40331e-21	0.412387	0.0410358	9.999e-05	2.00607e-16	1
ENSG00000085871.8	6254	1.03887	890.956	294.779	9.03959e-14	4-139666260-A-C	492	189	213	0.264925	1	2.54119e-15	-0.330926	0.0398403	9.999e-05	3.20867e-11	2
ENSG00000085871.8	6254	1.0389	890.727	294.646	2.8839e-08	4-139657504-C-T	-8264	287	380	0.472637	1	3.85951e-09	0.199498	0.0329633	9.999e-05	1.67415e-05	3
ENSG00000196782.12	6625	1.05645	934.903	295.727	1.74865e-10	4-139872913-A-G	-281271	265	326	0.405473	1	1.1771e-11	-0.15844	0.0225409	9.999e-05	6.60035e-08	1
ENSG00000153130.17	6676	1.03638	1106.02	304.691	3.80762e-07	4-140402008-C-A	144722	40	40	0.0497512	1	1.05289e-07	0.211331	0.0388754	0.00019998	0.000312375	1
ENSG00000179387.9	6734	1.0515	1043.76	300.646	3.36208e-05	4-140480702-G-A	-43456	200	219	0.272846	1	1.23218e-05	-0.086055	0.0193883	0.0271973	0.0283597	1
ENSG00000109436.7	6558	1.01947	970.464	304.622	1.89632e-12	4-140798916-A-C	42796	209	264	0.328358	1	1.65369e-13	0.194699	0.0253155	9.999e-05	1.23361e-09	1
ENSG00000109445.10	6998	1.04841	664.96	290.52	9.82347e-06	4-141218738-A-T	-2149	209	247	0.306452	1	2.12826e-06	-0.172915	0.0358341	0.00449955	0.00499631	1
ENSG00000248810.1	7140	1.02513	711.63	293.593	1.03742e-40	4-141318493-A-G	-14125	254	334	0.414392	1	1.1067e-45	-0.729966	0.0438178	9.999e-05	8.5201e-39	1
ENSG00000248810.1	7140	1.02526	720.815	294.101	2.49489e-07	4-141307138-C-T	-25480	274	361	0.447891	1	4.43444e-08	-0.497596	0.0888062	0.00019998	0.000143056	2
ENSG00000248810.1	7140	1.02202	737.257	295.292	8.33607e-06	4-141334681-A-ACT	2063	105	119	0.14801	1	2.3753e-06	0.314579	0.0654997	0.00479952	0.00542553	3
ENSG00000248810.1	7140	1.02147	716.892	294.04	5.56414e-05	4-141288088-G-C	-44530	206	240	0.298507	1	1.89601e-05	0.208249	0.0479845	0.0362964	0.0361491	4
ENSG00000272632.1	7119	1.05884	717.649	292.201	2.90434e-10	4-141292447-G-C	-138384	229	275	0.34204	1	1.81626e-11	-0.399556	0.0574012	9.999e-05	8.21428e-08	1
ENSG00000272632.1	7119	1.06423	688.071	289.794	1.21088e-08	4-141433055-G-A	2224	189	232	0.288557	1	1.0627e-09	0.365233	0.0581618	9.999e-05	3.82057e-06	2
ENSG00000272632.1	7119	1.06093	721.458	292.716	0.000162376	4-141898304-A-G	467473	121	133	0.165423	1	5.89835e-05	-0.289958	0.0712557	0.0917908	0.0942744	3
ENSG00000164136.16	7027	1.01585	804.612	303.35	2.28916e-07	4-141307835-T-TTTG	-328764	238	298	0.369727	1	5.64518e-08	-0.205449	0.0369775	0.00019998	0.000159616	1
ENSG00000109452.12	6834	1.05903	455.93	287.469	1.48287e-20	4-142704109-G-A	-143323	181	203	0.25187	1	1.45802e-23	-0.213287	0.0197223	9.999e-05	6.38606e-19	1
ENSG00000109452.12	6834	1.05366	451.422	286.068	0.000215362	4-142096437-T-C	-750995	20	21	0.0260546	1	6.53026e-05	-0.204545	0.0505781	0.0773923	0.0797551	2
ENSG00000170185.9	6956	1.03588	472.486	293.481	2.53325e-11	4-143209826-A-AT	24909	253	303	0.376559	1	1.09654e-12	-0.146039	0.0197287	9.999e-05	6.12447e-09	1
ENSG00000197465.13	6381	1.04995	409.596	288.198	2.35128e-42	4-143905254-C-G	-309	195	231	0.287688	1	8.11722e-49	0.917754	0.0526744	9.999e-05	1.06019e-41	1
ENSG00000249741.2	6367	1.05276	423.425	292.211	1.45271e-34	4-143982530-A-T	70477	195	231	0.2875	1	2.86302e-39	0.810838	0.0540315	9.999e-05	1.35558e-33	1
ENSG00000170365.9	4999	1.02044	599.728	296.844	8.43119e-07	4-145488476-TTGTGTGTGTGTG-T	7282	38	43	0.05375	1	1.81926e-07	1.79738	0.337253	0.00049995	0.000429104	37
ENSG00000260303.1	5737	1.01548	530.29	286.02	6.94901e-07	4-146058834-C-T	2072	178	207	0.256824	1	8.15897e-08	-0.385512	0.0702793	0.00039996	0.000323848	1
ENSG00000164167.10	6009	1.02732	673.526	299.01	1.7036e-05	4-146106077-G-A	-69608	152	178	0.221393	1	5.4771e-06	-0.154296	0.0333945	0.00849915	0.00997869	1
ENSG00000250673.2	6057	1.013	706.012	297.743	3.71861e-10	4-146175842-G-A	-38673	184	221	0.274314	1	3.93221e-11	1.04795	0.153299	9.999e-05	2.14395e-07	2
ENSG00000250673.2	6057	1.0236	683.126	295.768	1.08976e-06	4-146205452-T-G	-9063	155	180	0.223881	1	2.50499e-07	0.385056	0.0731101	0.00049995	0.000621509	3
ENSG00000250673.2	6057	1.01586	693.508	296.173	1.15177e-06	4-146153664-T-C	-60851	26	29	0.0359802	1	2.71493e-07	-0.551548	0.105042	0.00059994	0.000708248	4
ENSG00000120519.14	6080	1.03414	585.237	295.27	1.32213e-06	4-146256189-G-A	-265775	262	337	0.418953	1	2.68489e-07	0.162774	0.0309929	0.00039996	0.000596759	1
ENSG00000198589.10	5600	1.05183	401.998	287.017	3.15795e-05	4-150289609-T-C	-725888	193	232	0.288557	1	7.12112e-06	-0.0804765	0.01764	0.00649935	0.0098323	1
ENSG00000270681.1	5587	1.02775	416.802	290.533	6.9646e-07	4-151061446-G-A	-78545	102	115	0.143035	1	1.03076e-07	-0.456609	0.083932	0.00029997	0.000228779	1
ENSG00000278978.1	5615	1.04507	497.812	290.368	8.90722e-10	4-151340551-G-A	-329235	292	397	0.493781	1	5.2731e-11	-0.421546	0.0621159	9.999e-05	2.2487e-07	1
ENSG00000278978.1	5615	1.0421	511.15	290.668	0.000155346	4-151003885-CTG-C	-665901	160	195	0.248724	1	5.14649e-05	-0.280853	0.0684614	0.0637936	0.067316	2
ENSG00000059691.11	5804	1.05201	585.345	291.012	1.0034e-08	4-151760894-G-T	-129	72	79	0.0985037	1	8.77337e-10	0.454744	0.0720408	9.999e-05	3.06845e-06	1
ENSG00000059691.11	5804	1.04708	586.359	292.039	1.89222e-07	4-151806700-T-C	45677	236	299	0.370968	1	2.64308e-08	-0.261143	0.0458159	9.999e-05	7.0789e-05	2
ENSG00000245954.6	6528	1.05087	761.569	298.502	1.27514e-91	4-152101223-G-A	469	162	187	0.23201	1	5.29929e-102	-0.918979	0.0291462	9.999e-05	3.1642e-93	1
ENSG00000245954.6	6528	1.04994	776.243	299.214	9.06151e-58	4-152101511-G-A	757	229	291	0.361596	1	4.27187e-64	0.595234	0.0279573	9.999e-05	1.35981e-57	2
ENSG00000268471.6	6655	1.03905	805.629	298.01	5.64749e-05	4-152598094-G-A	61830	221	268	0.332918	1	2.01066e-05	0.125498	0.0290123	0.0365963	0.0387427	1
ENSG00000240669.1	6770	1.03979	775.717	294.148	0.000124026	4-151875615-A-G	-738718	8	9	0.0111663	1	4.31046e-05	1.24561	0.300503	0.0828917	0.0820612	1
ENSG00000170006.11	6934	1.032	838.783	293.46	2.84414e-15	4-152686737-GGGCAGGAGGAAGGAAATAAACA-G	6572	36	39	0.0485075	1	4.42809e-17	0.367656	0.0414254	9.999e-05	9.99167e-13	1
ENSG00000170006.11	6934	1.02953	829.239	292.947	1.40443e-08	4-152070119-A-G	-610046	13	15	0.0186567	1	1.54358e-09	-0.346117	0.055696	9.999e-05	8.22142e-06	2
ENSG00000170006.11	6934	1.02869	852.011	294.287	5.38965e-07	4-152620175-C-A	-59990	34	38	0.0471464	1	1.01587e-07	-0.212261	0.0389915	0.00079992	0.000363709	3
ENSG00000164144.15	7078	1.02064	875.052	295.2	5.18183e-38	4-152779978-C-T	41	256	326	0.404467	1	1.15279e-42	0.353348	0.0222534	9.999e-05	8.78623e-36	1
ENSG00000164144.15	7078	1.02544	883.662	295.516	6.22594e-06	4-152925010-T-TA	145073	248	311	0.38625	1	1.61028e-06	-0.113043	0.0231414	0.00549945	0.00475389	2
ENSG00000137460.8	7137	1.03026	930.975	300.611	1.00087e-11	4-152779978-C-T	-156374	256	326	0.404467	1	7.2302e-13	0.29892	0.0400348	9.999e-05	5.25572e-09	1
ENSG00000121210.15	7276	1.0475	948.119	296.588	7.06261e-05	4-153462004-G-T	-4342	20	21	0.0264484	1	2.46727e-05	0.306047	0.0715426	0.0527947	0.0557501	1
ENSG00000137462.6	7382	1.07639	801.219	287.404	0.000117977	4-153717534-A-AAC	16034	202	248	0.307692	1	3.30751e-05	0.101574	0.0241353	0.0693931	0.0726747	1
ENSG00000145428.14	7280	1.05217	816.174	291.128	3.17992e-05	4-153811343-C-CA	51108	287	368	0.456853	1	8.33191e-06	-0.146445	0.0323492	0.020398	0.0206901	1
ENSG00000145423.4	7290	1.02744	943.572	300.283	6.27163e-05	4-154590745-T-C	801625	256	317	0.394279	1	2.42759e-05	0.190167	0.0444144	0.049695	0.0525269	1
ENSG00000248429.5	6419	1.0325	495.237	289.119	3.40616e-30	4-158147172-A-G	-25080	120	138	0.171216	1	1.57832e-34	-0.686905	0.049818	9.999e-05	2.24288e-28	1
ENSG00000248429.5	6419	1.03593	512.472	290.07	9.3337e-05	4-158092138-C-T	-80114	228	274	0.34	1	2.82767e-05	0.177574	0.0418225	0.039996	0.041212	2
ENSG00000164125.15	6416	1.04596	530.624	292.062	4.68269e-30	4-158003353-C-T	-169965	120	135	0.167494	1	4.86448e-34	0.410592	0.0300567	9.999e-05	1.45817e-28	1
ENSG00000164125.15	6416	1.03964	538.121	292.942	6.74413e-10	4-158092138-C-T	-81180	228	274	0.34	1	4.66911e-11	0.16799	0.0246812	9.999e-05	1.98168e-07	2
ENSG00000164124.10	6393	1.02811	493.689	289.493	1.01843e-37	4-158147172-A-G	-56448	120	138	0.171216	1	3.90156e-43	-0.72465	0.045297	9.999e-05	5.39545e-36	1
ENSG00000164124.10	6393	1.01733	487.513	289.288	8.06527e-07	4-158092138-C-T	-111482	228	274	0.34	1	1.19654e-07	0.206575	0.0381726	0.00029997	0.000340629	2
ENSG00000251429.1	6416	1.03928	513.909	291.791	1.37512e-12	4-158166225-C-T	-104153	119	137	0.169975	1	3.69759e-14	-0.540859	0.0683299	9.999e-05	3.03655e-10	1
ENSG00000251429.1	6416	1.02114	550.516	296.081	8.46626e-05	4-158209846-TA-T	-60532	181	203	0.25187	1	3.05856e-05	-0.283601	0.067088	0.0388961	0.0422868	2
ENSG00000171503.11	6445	1.03903	546.773	293.258	7.09326e-07	4-158654481-C-T	-17775	117	135	0.167494	1	1.20589e-07	-0.384942	0.0711574	0.00019998	0.000280574	1
ENSG00000171497.4	6340	1.04855	501.408	289.419	5.52746e-05	4-159560403-A-T	837007	249	309	0.384328	1	1.47725e-05	0.141843	0.032259	0.019798	0.0224784	1
ENSG00000052795.12	6333	1.03513	525.721	292.915	7.99004e-11	4-158762105-C-T	-7033	221	270	0.335411	1	3.85316e-12	-0.190286	0.0264054	9.999e-05	2.27815e-08	1
ENSG00000109756.8	6293	1.05402	527.105	289.028	5.44353e-13	4-158936387-A-G	-167791	243	307	0.381841	1	9.63912e-15	-0.150456	0.018546	9.999e-05	8.5515e-11	1
ENSG00000109756.8	6293	1.05165	531.322	289.639	0.000166159	4-159052962-T-A	-51216	216	253	0.314721	1	5.38906e-05	0.075414	0.0184334	0.0688931	0.072799	2
ENSG00000273449.1	8037	1.03285	770.666	294.012	7.72847e-25	4-163530489-A-G	718	235	298	0.370647	1	6.40915e-28	0.582408	0.0484191	9.999e-05	1.17888e-22	1
ENSG00000273449.1	8037	1.04126	768.501	292.991	2.61533e-05	4-163650133-G-A	120362	156	184	0.228856	1	7.36151e-06	-0.257203	0.0564666	0.0150985	0.0166313	2
ENSG00000145416.13	9034	1.06576	870.236	289.63	3.65897e-05	4-163536406-C-T	-847644	253	326	0.405237	1	9.27316e-06	0.0581033	0.0129034	0.0211979	0.0242544	1
ENSG00000248632.1	9456	1.03823	985.464	296.502	9.99176e-12	4-164977530-C-T	8053	46	47	0.0584577	1	5.43106e-13	-0.819152	0.109056	9.999e-05	4.78624e-09	1
ENSG00000248632.1	9456	1.04741	945.964	294.2	4.3774e-06	4-164965407-G-C	-4070	139	166	0.21671	1	1.02616e-06	0.337149	0.0677097	0.00319968	0.00312023	2
ENSG00000137628.16	7862	1.03504	918.028	300.234	2.66524e-06	4-168250855-GA-G	-67952	60	62	0.0771144	1	7.32803e-07	0.163788	0.0324416	0.00209979	0.0019496	1
ENSG00000181381.13	7607	1.04205	754.129	286.317	1.44609e-15	4-168505508-T-A	-32278	260	346	0.42928	1	1.16164e-17	0.156197	0.0172344	9.999e-05	3.36219e-13	1
ENSG00000181381.13	7607	1.03308	780.34	288.409	1.96558e-06	4-168463379-A-C	-74407	252	324	0.402743	1	3.75052e-07	-0.0775107	0.0149444	0.00049995	0.0012193	2
ENSG00000181381.13	7607	1.03758	747.917	286.106	1.20506e-08	4-168361036-G-A	-176750	53	53	0.0657568	1	9.83941e-10	-0.199661	0.031719	9.999e-05	5.73026e-06	3
ENSG00000181381.13	7607	1.03835	752.255	286.335	8.08432e-13	4-168504188-A-G	-33598	271	381	0.472705	1	1.64815e-14	-0.132713	0.016509	9.999e-05	2.65085e-10	4
ENSG00000181381.13	7607	1.04104	759.035	286.875	2.67881e-09	4-168504221-G-A	-33565	69	76	0.0942928	1	1.85639e-10	-0.184705	0.0280713	9.999e-05	1.16645e-06	5
ENSG00000181381.13	7607	1.03849	769.078	287.416	0.000135231	4-169382696-TTTTATTTA-T	844910	73	81	0.104113	1	4.42737e-05	-0.106185	0.0256517	0.0863914	0.0889539	6
ENSG00000145439.11	7250	1.08672	709.347	286.444	6.05398e-09	4-168972854-A-G	-37421	78	79	0.0980149	1	3.59163e-10	0.239317	0.0370135	9.999e-05	1.41421e-06	1
ENSG00000145439.11	7250	1.07175	733.698	289.548	3.56166e-06	4-169010117-G-A	-158	138	157	0.194789	1	6.63795e-07	-0.133756	0.0263855	0.0009999	0.00164973	2
ENSG00000154447.14	7263	1.01939	738.149	294.4	7.67381e-12	4-169284675-C-T	13570	294	393	0.488806	1	3.07568e-13	-0.318103	0.0418717	9.999e-05	3.88707e-09	1
ENSG00000137601.16	7271	1.08771	681.202	288.774	1.44892e-12	4-169612585-G-T	-44	95	103	0.128109	1	2.89454e-14	0.246153	0.0309566	9.999e-05	1.53916e-10	1
ENSG00000137601.16	7271	1.08467	702.773	289.82	0.000169711	4-169385321-C-T	-227308	11	11	0.0136476	1	5.55062e-05	-0.363309	0.08896	0.0873913	0.090192	2
ENSG00000056050.6	7543	1.04461	562.085	285.063	9.02632e-06	4-169757842-T-C	-111	143	164	0.203474	1	1.54097e-06	-0.176207	0.0360053	0.0039996	0.00392086	1
ENSG00000164105.3	6461	1.05174	811.863	294.402	2.90093e-06	4-173393777-T-TTA	23808	274	358	0.445137	1	6.26462e-07	0.165572	0.0325874	0.00109989	0.00168137	1
ENSG00000242882.1	6571	1.03845	837.839	297.819	6.40567e-05	4-173099252-C-T	-320885	231	278	0.344913	1	2.3e-05	-0.284193	0.0661791	0.0428957	0.0459012	1
ENSG00000164118.12	7751	1.04896	995.494	296.355	7.15146e-05	4-174326428-T-C	40994	207	246	0.305211	1	2.48372e-05	0.0972656	0.0227454	0.0586941	0.0590498	1
ENSG00000164120.13	7939	1.04888	940.316	291.516	2.80319e-11	4-174420508-C-G	-102646	203	238	0.29602	1	1.20777e-12	-0.315926	0.0427552	9.999e-05	1.09952e-08	1
ENSG00000164120.13	7939	1.03622	965.045	293.85	3.07013e-08	4-174614139-TAGAG-T	90985	190	220	0.273632	1	3.94584e-09	-0.265696	0.0439299	9.999e-05	1.99912e-05	2
ENSG00000164120.13	7939	1.0355	983.205	294.453	3.21902e-07	4-174520910-T-C	-2244	295	396	0.492519	1	5.74041e-08	-0.21537	0.0387801	9.999e-05	0.000234094	3
ENSG00000129128.12	8313	1.03904	974.778	297.53	2.1684e-05	4-176339581-G-C	19617	60	60	0.0744417	1	6.79621e-06	0.140911	0.0308167	0.0159984	0.0176856	1
ENSG00000038002.8	8325	1.0492	859.635	291.312	1.38354e-31	4-177442224-G-A	-279	242	296	0.367246	1	7.1868e-36	-0.619352	0.0438097	9.999e-05	4.92161e-30	1
ENSG00000038002.8	8325	1.049	850.438	290.709	4.72566e-20	4-177441156-A-ACACTTCAAGCAT	-1347	282	379	0.471393	1	9.65391e-23	0.428376	0.0404926	9.999e-05	6.18467e-18	2
ENSG00000129187.14	9118	1.04255	1480.65	297.269	9.87253e-10	4-182876202-T-C	-41734	200	241	0.299751	1	9.87182e-11	0.236406	0.0353751	9.999e-05	8.10067e-07	1
ENSG00000129187.14	9118	1.05194	1446.98	295.825	1.11137e-07	4-182899399-C-CTT	-18537	39	39	0.048995	1	1.78498e-08	0.439002	0.0760448	0.00029997	9.98498e-05	2
ENSG00000180712.3	9742	1.04342	1653.17	301.976	4.96208e-31	4-184349676-T-C	-4301	81	89	0.110422	1	3.79321e-34	0.905795	0.0661944	9.999e-05	5.36667e-29	1
ENSG00000249096.6	9580	1.02441	1608.9	301.649	5.61235e-06	4-184363963-A-T	-18343	191	227	0.281795	1	1.8333e-06	-0.264496	0.0544517	0.00769923	0.00792912	1
ENSG00000249096.6	9580	1.0351	1556.45	299.45	4.93744e-05	4-184371308-C-T	-10998	166	195	0.244361	1	1.8668e-05	0.249932	0.0575463	0.0659934	0.0665357	2
ENSG00000164305.18	9006	1.02905	1454.73	299.806	1.10103e-17	4-184668628-G-A	19119	96	103	0.127792	1	1.58484e-19	-0.255072	0.0264909	9.999e-05	6.28525e-15	1
ENSG00000164306.10	9005	1.03281	1596.7	304.104	1.15735e-05	4-184826208-C-T	176595	116	128	0.159204	1	4.30026e-06	-0.219339	0.046932	0.0142986	0.0158334	1
ENSG00000151725.11	8998	1.01357	1676.67	306.747	1.04259e-24	4-184730993-G-A	-3140	256	318	0.394541	1	9.22488e-27	-0.530848	0.0453417	9.999e-05	9.08396e-22	1
ENSG00000251139.2	8937	1.03162	1443.23	299.833	2.35267e-06	4-184813900-G-A	281	298	388	0.482587	1	6.27264e-07	-0.264781	0.0521162	0.00229977	0.00279337	1
ENSG00000251230.5	9000	1.04714	1396.04	295.04	1.11367e-20	4-184855613-T-C	-138	198	231	0.2866	1	3.87064e-23	-0.452727	0.0423377	9.999e-05	2.45703e-18	1
ENSG00000251230.5	9000	1.04678	1387.61	294.746	3.81592e-06	4-184844644-G-A	-11107	105	111	0.141944	1	8.99788e-07	-0.284157	0.0567564	0.00419958	0.0040488	2
ENSG00000109762.15	9401	1.03588	1405.08	295.881	6.67397e-20	4-185251521-A-G	47284	269	357	0.44403	1	2.89288e-22	0.27361	0.0262105	9.999e-05	2.45607e-17	1
ENSG00000164323.12	9388	1.02731	1664.96	304.164	4.92917e-12	4-185208468-A-G	-1036	238	295	0.366915	1	4.52046e-13	0.10208	0.0135412	9.999e-05	4.87837e-09	1
ENSG00000109771.15	9258	1.02848	1426.75	297.798	1.22288e-05	4-185253451-C-CTT	-142448	269	357	0.443609	1	3.61983e-06	0.238598	0.0506458	0.0145985	0.0152226	1
ENSG00000164342.12	9102	1.05187	1427.1	298.579	3.826e-09	4-186191672-A-G	122520	254	308	0.383085	1	4.61199e-10	-0.300982	0.0468643	9.999e-05	2.84645e-06	1
ENSG00000279943.1	9146	1.03289	1438.26	301.097	3.24979e-05	4-185770393-C-A	-421097	121	136	0.168734	1	1.20478e-05	0.388003	0.0873165	0.0380962	0.0406896	1
ENSG00000145476.15	9146	1.03173	1610.66	301.815	1.39087e-31	4-186199599-A-G	8079	243	303	0.376559	1	1.77068e-34	0.394563	0.0286218	9.999e-05	2.93181e-29	1
ENSG00000145476.15	9146	1.03956	1571.26	300.448	7.52503e-14	4-186206663-A-G	15143	261	323	0.401741	1	4.16091e-15	-0.251809	0.0305718	9.999e-05	4.70465e-11	2
ENSG00000145476.15	9146	1.03229	1595.89	301.36	1.33744e-20	4-186191475-G-C	-45	248	298	0.369727	1	1.79495e-22	-0.457418	0.0435381	9.999e-05	6.09508e-18	3
ENSG00000145476.15	9146	1.03292	1580.99	300.985	7.55323e-08	4-186193131-TCA-T	1611	220	261	0.324627	1	1.70378e-08	0.263991	0.045654	0.00039996	8.74411e-05	4
ENSG00000164344.15	9099	1.02497	1389.22	294.221	1.23144e-35	4-186213040-C-T	-13398	112	122	0.151741	1	9.10616e-40	1.03461	0.0682456	9.999e-05	2.72415e-33	1
ENSG00000164344.15	9099	1.02414	1384.72	294.112	1.72672e-13	4-186191475-G-C	-34963	248	298	0.369727	1	5.91543e-15	-0.586617	0.0716525	9.999e-05	1.38624e-10	2
ENSG00000164344.15	9099	1.01901	1419.43	295.404	2.78179e-06	4-186217309-C-G	-9129	233	276	0.342893	1	7.28654e-07	-0.275005	0.0544453	0.00369963	0.00351834	4
ENSG00000164344.15	9099	1.02691	1382.64	293.713	4.41598e-05	4-186193325-T-C	-33113	220	262	0.325062	1	1.49153e-05	0.321331	0.0731032	0.0512949	0.0542839	5
ENSG00000109536.11	5333	1.05286	540.92	285.764	2.54484e-12	4-189947324-C-CTCATAAG	6536	223	272	0.338308	1	3.74436e-14	-0.202111	0.0255433	9.999e-05	4.57432e-10	1
ENSG00000164366.3	5022	1.02517	569.446	288.531	5.42608e-21	5-208099-C-T	-10116	80	82	0.10199	1	6.43667e-24	0.771991	0.0707061	9.999e-05	1.10788e-18	1
ENSG00000164366.3	5022	1.03091	548.189	286.046	8.44691e-11	5-201949-T-C	-16266	282	375	0.466334	1	2.64606e-12	-0.472084	0.0649626	9.999e-05	2.71103e-08	2
ENSG00000164366.3	5022	1.03244	560.358	286.007	5.14503e-05	5-759613-CAGA-C	541398	8	8	0.0100251	1	1.28357e-05	-0.853509	0.192683	0.0231977	0.0249728	3
ENSG00000073578.16	5022	1.03461	575.386	289.424	7.07679e-07	5-248241-C-T	30000	119	136	0.169576	1	1.03713e-07	-0.153325	0.0281878	0.00019998	0.000306094	1
ENSG00000073578.16	5022	1.03213	588.633	290.452	6.52304e-05	5-338406-C-T	120165	23	28	0.0347395	1	1.9029e-05	-0.306724	0.070695	0.0322968	0.0334464	2
ENSG00000248925.1	5231	1.04781	591.887	289.981	9.15494e-07	5-313647-G-A	42131	231	291	0.361596	1	1.37158e-07	-0.402715	0.0747902	0.00049995	0.000370305	1
ENSG00000249915.7	5231	1.03389	643.982	292.092	2.28301e-06	5-230865-A-G	-40756	106	116	0.143921	1	4.66306e-07	0.221172	0.0430161	0.00109989	0.0011606	1
ENSG00000249915.7	5231	1.03957	637.27	290.941	5.66089e-06	5-202932-G-GA	-68689	15	15	0.0186567	1	1.24159e-06	-0.560423	0.11345	0.00219978	0.00283331	2
ENSG00000249915.7	5231	1.04224	621.55	290.003	8.46509e-05	5-187187-G-A	-84434	65	73	0.0905707	1	2.59593e-05	0.23882	0.055979	0.0426957	0.0444125	3
ENSG00000180104.15	5842	1.03251	738.806	293.652	1.39063e-45	5-451310-C-T	8149	188	226	0.281095	1	1.3016e-51	-0.404457	0.0223142	9.999e-05	4.36961e-44	1
ENSG00000225138.7	5963	1.04669	798.261	291.293	5.77666e-61	5-469264-A-G	-3972	172	196	0.243176	1	4.89186e-69	1.16967	0.0517716	9.999e-05	9.50992e-61	1
ENSG00000225138.7	5963	1.05684	731.833	286.304	4.71513e-17	5-479631-C-G	6395	176	208	0.258064	1	1.77953e-19	-0.394679	0.041031	9.999e-05	5.77851e-15	2
ENSG00000225138.7	5963	1.05973	774.107	289.017	4.18779e-07	5-477604-A-G	4368	273	357	0.442928	1	6.09878e-08	-0.241615	0.0435936	9.999e-05	0.000195369	3
ENSG00000225138.7	5963	1.05127	766.067	288.906	4.79509e-05	5-502471-G-A	29235	288	377	0.467742	1	1.34919e-05	-0.15515	0.0351147	0.0268973	0.0297566	4
ENSG00000271781.1	6915	1.04451	866.013	290.54	4.45893e-05	5-526985-A-G	-148841	144	163	0.202233	1	1.23722e-05	0.333828	0.0752241	0.0284972	0.0321279	1
ENSG00000271781.1	6915	1.05107	859.901	289.884	0.000129216	5-684742-CG-C	8916	255	324	0.401985	1	4.07452e-05	0.261652	0.062915	0.0889911	0.0917961	2
ENSG00000171368.11	7057	1.04324	904.409	292.256	3.72544e-10	5-709457-G-A	16062	103	110	0.137157	1	2.2581e-11	-0.46703	0.067443	9.999e-05	1.73573e-07	1
ENSG00000171368.11	7057	1.03042	963.291	295.973	7.13337e-05	5-693698-C-G	303	202	207	0.257772	1	2.5166e-05	0.249926	0.0584846	0.0592941	0.0603846	2
ENSG00000206077.10	7468	1.05963	953.318	289.884	5.74354e-08	5-822309-A-G	55357	156	188	0.237374	1	5.99726e-09	-0.394915	0.0661228	9.999e-05	2.97077e-05	1
ENSG00000206077.10	7468	1.06265	941.913	288.781	1.48908e-06	5-702522-G-A	-64430	53	53	0.066416	1	2.35814e-07	0.565346	0.107111	0.00059994	0.000903338	2
ENSG00000188818.12	7846	1.04411	969.882	288.812	6.54819e-07	5-840773-T-C	-10213	278	271	0.33724	1	9.61412e-08	0.471886	0.0865137	0.00039996	0.000450107	1
ENSG00000188818.12	7846	1.0491	947.76	287.58	4.67221e-07	5-757167-T-C	-93819	106	118	0.152455	1	6.12376e-08	-0.418041	0.0754412	0.00039996	0.000296563	30
ENSG00000188818.12	7846	1.04591	972.837	288.651	2.29499e-05	5-804571-C-T	-46415	11	11	0.0138889	1	5.58837e-06	1.05144	0.227762	0.0162984	0.0181707	31
ENSG00000113504.20	9073	1.02797	1292.76	297.723	3.57139e-163	5-1104823-C-T	-7212	292	385	0.477667	1	9.5167e-182	1.14771	0.0189148	9.999e-05	1.59343e-164	1
ENSG00000113504.20	9073	1.03198	1250.12	295.719	1.53307e-13	5-1081587-A-G	-30448	292	375	0.465261	1	5.0831e-15	0.154265	0.0187979	9.999e-05	9.24109e-11	2
ENSG00000113504.20	9073	1.03722	1237.13	294.712	8.23699e-07	5-1108415-C-T	-3620	12	12	0.0148883	1	1.67021e-07	0.400998	0.0749996	0.00089991	0.000775519	3
ENSG00000153395.9	9433	1.06648	1384.68	293.904	1.93367e-08	5-1492444-A-G	-31533	274	366	0.455224	1	2.10618e-09	-0.160273	0.0260239	9.999e-05	1.29106e-05	1
ENSG00000185986.11	9619	1.04159	1418.42	295.442	2.46952e-07	5-1633955-C-T	39335	91	96	0.119107	1	4.09001e-08	0.425002	0.0756597	0.00019998	0.000247022	1
ENSG00000271119.1	9619	1.05139	1535.76	299.476	5.04525e-09	5-1610870-G-T	16244	149	165	0.206767	1	6.66005e-10	0.463096	0.0728211	9.999e-05	4.13787e-06	1
ENSG00000232615.4	9646	1.02755	1472.18	299.177	1.01901e-16	5-1609199-A-T	-5637	153	172	0.213399	1	1.7367e-18	0.682199	0.0732649	9.999e-05	6.57076e-14	1
ENSG00000188002.10	9671	1.03165	1603.32	301.301	1.43698e-25	5-1593941-A-G	-40064	224	273	0.33871	1	4.32892e-28	-0.597574	0.0494888	9.999e-05	4.6964e-23	1
ENSG00000188002.10	9671	1.04423	1528.7	298.226	4.11861e-05	5-1633955-C-T	-50	91	96	0.119107	1	1.46696e-05	0.304719	0.0692733	0.0513949	0.0529266	2
ENSG00000171421.12	10132	1.02926	1771.55	304.506	4.29794e-16	5-1825961-A-T	24595	259	338	0.419355	1	1.66464e-17	0.285022	0.0316474	9.999e-05	3.32272e-13	1
ENSG00000145494.11	10132	1.02528	1597.13	299.83	1.35348e-05	5-1967489-A-AT	166089	13	14	0.0175439	1	4.3708e-06	-0.349667	0.0748753	0.0189981	0.0191967	1
ENSG00000250490.1	9196	1.05083	1122.16	294.096	1.19198e-15	5-6370102-G-A	30218	291	387	0.481343	1	1.60737e-17	0.490152	0.0543858	9.999e-05	3.25895e-13	1
ENSG00000250490.1	9196	1.04067	1193.38	297.783	1.60544e-11	5-6365576-T-C	25692	289	384	0.476427	1	1.03355e-12	0.399362	0.0538777	9.999e-05	9.13728e-09	2
ENSG00000037474.14	8856	1.0451	1079.94	294.071	8.2409e-62	5-6605419-C-A	-27872	209	247	0.307214	1	9.22653e-70	0.588652	0.0258827	9.999e-05	2.10332e-61	1
ENSG00000037474.14	8856	1.04065	1152.41	297.27	3.37767e-07	5-6605427-T-C	-27864	23	24	0.0297767	1	6.6865e-08	0.396662	0.0718063	0.00049995	0.000277882	2
ENSG00000145545.11	8856	1.03507	1141.17	299.497	3.51241e-18	5-6652723-C-T	19380	104	110	0.136476	1	4.25308e-20	0.541644	0.0552666	9.999e-05	1.23419e-15	1
ENSG00000112941.13	8868	1.02539	1124.86	299.799	2.69285e-05	5-6695574-C-T	-17433	12	12	0.0148883	1	9.36397e-06	-0.542297	0.12049	0.0255974	0.0270004	1
ENSG00000124275.14	9179	1.0184	959.991	300.354	6.3707e-33	5-7870860-A-G	19369	278	370	0.459057	1	2.00083e-36	-0.311912	0.0218492	9.999e-05	1.75969e-30	1
ENSG00000250786.1	8583	1.04175	1164.01	303.162	5.37432e-07	5-9547130-G-A	930	57	58	0.0719603	1	1.42806e-07	0.672609	0.125097	0.00029997	0.000451331	1
ENSG00000150756.13	8266	1.02979	1232.27	300.794	6.34238e-06	5-10232786-C-A	-11714	262	342	0.424318	1	1.95804e-06	0.207594	0.042863	0.00619938	0.00665101	1
ENSG00000150753.11	8271	1.03717	1271.99	300.534	2.32954e-15	5-10253425-C-A	3504	127	143	0.177861	1	7.42732e-17	0.273115	0.0310278	9.999e-05	1.08708e-12	1
ENSG00000150753.11	8271	1.03731	1253.05	299.785	2.3169e-05	5-10272032-G-C	22111	288	401	0.497519	1	8.17345e-06	0.115293	0.0254423	0.0250975	0.0246652	2
ENSG00000164237.8	8301	1.03414	1283.22	301.086	4.77532e-26	5-10286630-C-T	-21396	214	274	0.33995	1	1.22664e-28	0.647962	0.0530085	9.999e-05	1.05309e-23	1
ENSG00000164237.8	8301	1.04274	1222.31	297.776	4.22856e-14	5-10308070-C-A	44	28	31	0.0384615	1	1.36321e-15	0.955132	0.113787	9.999e-05	1.84351e-11	2
ENSG00000145495.15	8305	1.03967	1192.82	297.333	8.26368e-15	5-10395903-A-G	42200	128	154	0.191067	1	1.88782e-16	-0.160222	0.0184772	9.999e-05	3.54509e-12	1
ENSG00000164236.11	8009	1.04791	1246.85	298.573	8.63651e-07	5-10620530-G-A	56200	147	169	0.210723	1	2.11459e-07	0.190322	0.0359091	0.00069993	0.000759645	1
ENSG00000164236.11	8009	1.05045	1216.48	297.131	7.46791e-07	5-10587005-A-ATTAT	22675	48	51	0.063591	1	1.68079e-07	-0.310246	0.0580395	0.00059994	0.00062378	2
ENSG00000164236.11	8009	1.05071	1189.71	296.215	5.79623e-05	5-9628128-TTATC-T	-936202	233	283	0.351385	1	2.06912e-05	-0.129357	0.029948	0.0573943	0.0568575	3
ENSG00000112977.15	8001	1.01493	1340.83	305.098	2.14058e-38	5-10680885-G-A	-80387	57	63	0.0781638	1	1.23807e-41	0.655009	0.0419246	9.999e-05	8.69472e-36	1
ENSG00000112977.15	8001	1.02	1254.26	301.876	1.88168e-15	5-10672279-G-A	-88993	248	301	0.374065	1	7.63964e-17	-0.234886	0.0266921	9.999e-05	1.36967e-12	2
ENSG00000112977.15	8001	1.02016	1269.93	302.263	7.95487e-05	5-10760261-G-A	-1011	141	158	0.196517	1	3.54023e-05	-0.132277	0.0315497	0.0908909	0.0909145	3
ENSG00000038382.18	6948	1.03585	853.335	299.308	9.70589e-07	5-14326443-T-C	182741	43	44	0.0547264	1	2.38844e-07	0.255948	0.0485154	0.00049995	0.000632042	1
ENSG00000038382.18	6948	1.03683	835.688	297.855	0.000113479	5-13619078-AATC-A	-524624	39	40	0.0496278	1	4.47397e-05	0.206602	0.0499487	0.0784922	0.081575	2
ENSG00000145569.5	6392	1.03282	789.64	298.419	3.78733e-09	5-14540852-C-CT	-40923	132	150	0.188917	1	4.78911e-10	-0.179898	0.0280365	9.999e-05	1.94207e-06	1
ENSG00000145569.5	6392	1.04371	775.349	296.358	6.35261e-09	5-14563988-T-A	-17787	47	51	0.063591	1	7.44602e-10	0.26744	0.0421784	9.999e-05	2.83269e-06	2
ENSG00000250182.3	6395	1.04505	698.843	290.635	1.687e-05	5-14366821-G-A	-286508	9	10	0.0124378	1	4.10151e-06	0.436308	0.0931459	0.0089991	0.00940715	2
ENSG00000154124.4	6385	1.0394	749.775	297.353	8.4539e-12	5-14664712-G-A	48	51	52	0.0645161	1	4.48715e-13	0.366778	0.0486471	9.999e-05	2.96168e-09	1
ENSG00000154122.12	6176	1.04112	646.467	289.858	6.89515e-12	5-14872580-C-T	802	267	372	0.462687	1	1.93188e-13	-0.227383	0.0296518	9.999e-05	1.98572e-09	1
ENSG00000154122.12	6176	1.04178	652.954	290.593	2.35512e-08	5-14794759-C-T	-77019	255	311	0.385856	1	2.26086e-09	-0.219388	0.0356921	9.999e-05	9.50382e-06	2
ENSG00000154153.13	7138	1.03242	1136.15	299.124	5.28204e-09	5-16617794-C-A	736	279	363	0.450882	1	8.6556e-10	-0.134115	0.021233	9.999e-05	4.00713e-06	1
ENSG00000154153.13	7138	1.02633	1155.6	300.273	1.29085e-05	5-16439044-G-A	-178014	44	48	0.0597015	1	4.81252e-06	-0.201118	0.0432529	0.0121988	0.0131038	2
ENSG00000154153.13	7138	1.03475	1118.45	298.142	6.79575e-06	5-16123404-T-C	-493654	62	66	0.0818859	1	2.19392e-06	-0.179652	0.0372723	0.00619938	0.00629505	3
ENSG00000154153.13	7138	1.03756	1112.29	297.648	8.62216e-06	5-17012422-C-T	395364	18	18	0.0223325	1	2.7987e-06	0.3453	0.0724237	0.00719928	0.0078854	4
ENSG00000154153.13	7138	1.0282	1136.6	299.488	4.92376e-05	5-16508789-T-C	-108269	217	279	0.346154	1	2.03235e-05	-0.0971118	0.022459	0.0476952	0.0495511	5
ENSG00000250415.1	7136	1.03576	978.398	296.714	0.000103507	5-16832104-G-A	214879	211	257	0.318859	1	3.80006e-05	0.277716	0.0665127	0.0848915	0.0873007	1
ENSG00000176788.8	7234	1.01332	1238.22	305.803	1.07262e-12	5-17234469-C-T	168871	198	234	0.291045	1	1.07579e-13	0.115314	0.0148668	9.999e-05	1.00591e-09	1
ENSG00000176788.8	7234	1.0185	1240.13	305.554	5.31277e-05	5-17212838-TAA-T	147240	266	327	0.406566	1	2.45048e-05	0.0622314	0.0145413	0.060394	0.0601374	2
ENSG00000183666.16	6873	1.06121	536.168	286.445	9.17007e-10	5-21499229-T-C	157396	249	315	0.391521	1	3.77091e-11	0.288024	0.0421045	9.999e-05	1.96717e-07	1
ENSG00000233974.3	6746	1.04976	516.055	285.387	8.38058e-05	5-21453993-G-A	-30018	83	88	0.11	1	2.14505e-05	0.433897	0.100654	0.0362964	0.0354054	1
ENSG00000233974.3	6746	1.05141	530.539	286.327	0.000207136	5-20621109-A-G	-862902	16	17	0.0211443	1	6.29121e-05	-0.865934	0.213636	0.090491	0.0907149	2
ENSG00000113360.16	8386	1.03285	1321.9	301.529	9.41096e-11	5-31528354-C-T	-3842	300	403	0.5	1	1.00192e-11	0.180968	0.025649	9.999e-05	7.27481e-08	1
ENSG00000113360.16	8386	1.04041	1332.2	301.222	1.65822e-05	5-31544312-G-A	12116	37	39	0.0485075	1	5.94397e-06	-0.277906	0.060381	0.0169983	0.0183985	2
ENSG00000082213.17	8386	1.05466	1222.12	297.35	5.96263e-06	5-31532531-G-C	265	117	125	0.155087	1	1.59395e-06	-0.205778	0.0421092	0.0049995	0.00541579	1
ENSG00000113384.13	8233	1.0246	1317.15	303.714	4.76823e-14	5-32174315-A-G	-35	17	17	0.0210918	1	2.66632e-15	-0.510046	0.0614738	9.999e-05	3.48672e-11	1
ENSG00000150712.10	8450	1.04896	1116.29	295.265	4.21046e-05	5-32281624-G-A	-31385	8	9	0.0112219	1	1.3221e-05	0.471902	0.106707	0.0369963	0.0386701	1
ENSG00000249572.1	7814	1.02019	797.322	296.274	2.56241e-23	5-33440200-C-A	-419	143	157	0.195274	1	4.38516e-26	-0.789238	0.0685063	9.999e-05	8.10993e-21	1
ENSG00000113407.13	7814	1.04071	877.188	299.606	1.82808e-06	5-33699672-G-A	258976	115	123	0.152985	1	4.69379e-07	0.191543	0.0372676	0.0009999	0.00121133	1
ENSG00000242110.7	8334	1.03771	780.262	289.628	3.77747e-32	5-34001599-A-C	-6509	95	96	0.119403	1	1.02287e-36	1.19757	0.0834161	9.999e-05	2.43432e-30	1
ENSG00000242110.7	8334	1.03332	793.061	290.844	1.87637e-06	5-34025057-A-G	16949	255	317	0.394279	1	3.38589e-07	0.280512	0.0538836	0.00109989	0.00117985	2
ENSG00000168724.14	7963	1.01911	738.089	292.98	0.000100241	5-34890826-A-G	-38767	43	46	0.057072	1	3.26935e-05	0.149607	0.0355251	0.0659934	0.0672805	1
ENSG00000152582.13	7920	1.06193	782.591	291.101	7.7127e-07	5-35644234-T-G	26390	247	315	0.391791	1	1.19178e-07	0.191529	0.0353896	0.00049995	0.000370996	1
ENSG00000164187.6	6841	1.04531	665.9	292.171	3.76035e-08	5-36143290-C-T	-8671	240	307	0.380893	1	4.02799e-09	0.0836028	0.0138335	9.999e-05	1.51898e-05	1
ENSG00000145604.15	6841	1.05093	669.015	289.365	2.98682e-11	5-36178942-T-C	26953	132	155	0.192308	1	9.92009e-13	0.258354	0.0348247	9.999e-05	7.92125e-09	1
ENSG00000145604.15	6841	1.05968	638.055	287.219	1.31641e-07	5-36245801-T-C	93812	280	376	0.467419	1	1.32966e-08	0.166217	0.0285237	9.999e-05	4.67258e-05	2
ENSG00000152620.12	6540	1.04974	630.619	291.991	4.33735e-06	5-36242252-A-G	-27	290	377	0.46875	1	8.90279e-07	-0.134476	0.0268494	0.00159984	0.00199266	1
ENSG00000250155.1	6294	1.04913	517.127	284.578	1.56357e-47	5-36702762-C-A	-22433	240	292	0.362843	1	2.49959e-55	0.900194	0.047201	9.999e-05	5.39408e-47	1
ENSG00000250155.1	6294	1.05274	533.202	285.779	2.05919e-09	5-36700672-C-A	-24523	205	246	0.305486	1	9.79499e-11	-0.321549	0.0481063	9.999e-05	5.2026e-07	2
ENSG00000082068.8	6521	1.03635	649.882	290.754	8.03904e-05	5-37576764-CT-C	197552	286	368	0.4575	1	2.37046e-05	-0.141563	0.0330197	0.0429957	0.04499	1
ENSG00000164327.12	7572	1.025	810.869	295.233	4.37647e-06	5-38994132-G-A	-80276	126	132	0.163772	1	1.07148e-06	0.066431	0.0133655	0.0019998	0.00304347	1
ENSG00000164327.12	7572	1.03998	794.731	292.993	3.17276e-05	5-38459791-A-AC	-614617	21	21	0.0265152	1	9.15909e-06	-0.143089	0.0317555	0.019798	0.0211176	2
ENSG00000153071.14	7937	1.06021	601.118	283.752	5.05371e-07	5-39455941-C-G	-6359	204	236	0.293532	1	5.22337e-08	-0.231474	0.041548	0.00019998	0.000181633	1
ENSG00000153071.14	7937	1.06752	601.423	283.075	2.37336e-05	5-39461153-G-T	-1147	41	42	0.0522388	1	4.54635e-06	-0.411543	0.0882836	0.00829917	0.0103216	2
ENSG00000171522.5	8127	1.03952	492.454	284.472	3.96713e-11	5-40382878-AG-A	-296620	147	168	0.209476	1	9.56197e-13	-0.244261	0.0328958	9.999e-05	9.52218e-09	1
ENSG00000171522.5	8127	1.04259	489.216	284.111	2.09115e-06	5-40677580-T-A	-1918	236	296	0.368159	1	2.90745e-07	0.142754	0.02726	0.00079992	0.000748639	2
ENSG00000171522.5	8127	1.05643	476.031	281.239	2.51116e-05	5-40040185-G-A	-639313	198	235	0.291563	1	4.67372e-06	0.134026	0.0287871	0.00879912	0.00902785	3
ENSG00000132357.13	7900	1.04048	415.595	280.237	5.37572e-08	5-40672929-A-G	-168255	15	15	0.0186104	1	2.88413e-09	0.588314	0.0963967	9.999e-05	1.4229e-05	1
ENSG00000151876.12	7202	1.0511	398.256	286.029	4.49977e-05	5-41632376-A-G	-292878	13	14	0.0174129	1	1.03541e-05	-0.484735	0.108247	0.0117988	0.0141386	1
ENSG00000248873.1	7181	1.04503	332.208	284.857	0.000259228	5-43010665-TACAC-T	541797	59	65	0.081864	1	7.62002e-05	-0.437207	0.109141	0.070193	0.0723919	1
ENSG00000198865.9	6602	1.03508	338.442	286.805	1.32072e-14	5-42722547-TAA-T	-34254	198	235	0.2925	1	9.21185e-17	0.424726	0.0484236	9.999e-05	1.76031e-12	1
ENSG00000272382.1	7009	1.04317	348.147	286.314	0.000242703	5-42893212-A-G	-140504	41	44	0.0545906	1	7.36489e-05	0.489108	0.12184	0.0689931	0.0714156	1
ENSG00000177721.4	7021	1.0101	335.025	286.439	2.16215e-08	5-42985268-G-T	-57902	165	198	0.246269	1	1.48301e-09	0.169121	0.0271884	9.999e-05	6.40021e-06	1
ENSG00000272144.1	7028	1.02721	355.773	287.256	5.15169e-06	5-42992666-G-GGGC	-68729	17	20	0.0248756	1	8.83162e-07	0.779536	0.155591	0.00109989	0.00152466	1
ENSG00000151882.11	6903	1.03581	368.613	284.897	5.60673e-05	5-44273449-TTTTG-T	861058	28	28	0.0347395	1	1.28451e-05	-0.438555	0.0990186	0.0161984	0.0175258	1
ENSG00000172244.8	6886	1.02677	419.077	288.433	0.000195956	5-43468158-A-G	-46987	13	13	0.0161692	1	6.28025e-05	-0.771585	0.190339	0.070493	0.0728591	1
ENSG00000172244.8	6886	1.02273	411.077	287.995	1.76238e-07	5-43586273-G-A	71128	260	340	0.4225	1	1.94608e-08	-0.907382	0.157616	0.00019998	5.77633e-05	2
ENSG00000279557.1	6957	1.04372	381.278	289.863	0.000276923	5-42643720-C-CT	-943197	99	104	0.130653	1	9.48329e-05	0.402888	0.101961	0.0891911	0.0890188	1
ENSG00000112992.16	6987	1.04649	367.816	280.746	1.13514e-15	5-43430193-G-C	-172499	265	350	0.434243	1	3.32012e-18	-0.182384	0.019761	9.999e-05	1.08727e-13	1
ENSG00000112992.16	6987	1.05637	375.32	279.538	3.36351e-10	5-43884011-AT-A	281319	34	37	0.0459057	1	8.15969e-12	0.285813	0.0403127	9.999e-05	5.02954e-08	2
ENSG00000112992.16	6987	1.05248	376.747	280.73	2.93393e-08	5-43666570-G-A	63878	159	191	0.237562	1	1.72054e-09	0.140086	0.0226095	9.999e-05	5.93432e-06	3
ENSG00000112992.16	6987	1.05025	382.503	280.964	0.000108468	5-44060733-G-T	458041	27	29	0.0359802	1	2.64631e-05	0.198358	0.0465421	0.0347965	0.033866	4
ENSG00000248092.7	6987	1.04578	348.079	282.221	0.000246506	5-43615150-CA-C	12024	46	48	0.0598504	1	6.64798e-05	-0.207551	0.0513793	0.069893	0.0719706	1
ENSG00000112996.10	4918	1.06489	305.231	286.258	0.000265581	5-44920835-G-T	111910	27	27	0.0335821	1	8.16126e-05	0.285916	0.0716784	0.0608939	0.0642075	1
ENSG00000272335.1	4915	1.01141	327.789	295.582	1.26615e-05	5-44906888-C-CATT	80812	251	309	0.384328	1	3.4608e-06	-0.138502	0.0293382	0.00269973	0.00387169	1
ENSG00000170571.11	4117	1.0243	224.508	285.954	4.05374e-11	5-50186786-C-T	-256462	65	69	0.0856079	1	9.60178e-13	0.207029	0.0278907	9.999e-05	5.74323e-09	1
ENSG00000151883.17	4740	1.05369	255.759	277.161	5.46198e-15	5-50631982-A-G	-33917	157	172	0.213399	1	1.17475e-17	0.189274	0.0208986	9.999e-05	3.1516e-13	1
ENSG00000151883.17	4740	1.0633	244.317	274.165	2.98237e-14	5-50614754-A-G	-51145	73	76	0.0945274	1	6.08491e-17	-0.253482	0.0287027	9.999e-05	1.39781e-12	2
ENSG00000151883.17	4740	1.04732	259.857	278.412	2.80541e-05	5-50586789-G-C	-79110	243	299	0.370968	1	4.76766e-06	0.0826105	0.0177603	0.00439956	0.00563682	3
ENSG00000213949.8	7956	1.05554	543.797	285.488	5.07681e-20	5-52744074-C-T	-43822	51	57	0.0707196	1	4.30327e-23	1.02315	0.0958004	9.999e-05	3.24145e-18	1
ENSG00000213949.8	7956	1.049	558.192	287.651	2.88019e-13	5-52922503-A-G	134607	244	302	0.375622	1	3.99235e-15	-0.406998	0.0493919	9.999e-05	5.21219e-11	2
ENSG00000152684.10	7970	1.03739	537.781	283.794	1.19732e-21	5-52804805-G-C	4920	33	35	0.0434243	1	5.49289e-25	-0.881304	0.0785252	9.999e-05	1.32318e-19	1
ENSG00000152684.10	7970	1.03288	548.311	285.302	5.05976e-09	5-52820522-T-TAA	20637	186	203	0.252525	1	3.04052e-10	-0.244178	0.0375936	9.999e-05	1.79584e-06	2
ENSG00000152684.10	7970	1.05225	511.053	280.162	3.95375e-07	5-52800109-G-A	224	13	13	0.016129	1	3.53056e-08	-0.66436	0.117663	9.999e-05	0.000126599	3
ENSG00000152684.10	7970	1.04961	524.082	282.163	0.000103814	5-52762839-T-G	-37046	270	373	0.46393	1	2.61599e-05	0.14531	0.0340733	0.0424958	0.0448207	4
ENSG00000164172.18	7963	1.05431	566.317	282.281	6.50084e-08	5-53109863-C-A	85	24	24	0.0297767	1	4.33917e-09	-0.452946	0.075107	9.999e-05	2.06463e-05	1
ENSG00000164172.18	7963	1.05002	575.957	283.907	4.84871e-07	5-53099695-C-T	-10083	261	348	0.431762	1	5.01847e-08	-0.138444	0.0248158	0.00039996	0.000181409	2
ENSG00000247796.2	7962	1.04083	620.82	290.236	1.45548e-12	5-53118961-G-A	9119	201	250	0.310945	1	3.0905e-14	0.383262	0.0482648	9.999e-05	3.79295e-10	1
ENSG00000178996.13	7726	1.04189	712.457	290.807	1.48985e-13	5-54616275-G-A	98516	206	248	0.308458	1	2.64235e-15	0.157176	0.018938	9.999e-05	3.98273e-11	1
ENSG00000178996.13	7726	1.03132	734.144	292.411	0.000132795	5-54945015-T-A	427256	14	15	0.0186567	1	4.53788e-05	-0.259815	0.0628658	0.0823918	0.0851378	2
ENSG00000280159.1	7878	1.0539	740.864	292.654	6.43478e-10	5-54557455-G-A	-86102	189	219	0.272388	1	4.0514e-11	-0.499396	0.0731292	9.999e-05	2.12433e-07	1
ENSG00000145649.7	7756	1.03861	673.574	292.055	9.24e-05	5-54637136-G-A	-465512	235	279	0.346154	1	2.89571e-05	-0.0747255	0.0176236	0.0519948	0.0532764	1
ENSG00000039123.15	7863	1.04331	736.61	293.355	9.6503e-06	5-54639557-T-G	-668203	142	154	0.191067	1	2.41877e-06	-0.105881	0.022066	0.00509949	0.00560993	1
ENSG00000039123.15	7863	1.0441	746.798	294.91	3.31112e-05	5-55216488-C-CTT	-91272	205	239	0.296717	1	1.02757e-05	0.0819379	0.0182898	0.0178982	0.0203469	2
ENSG00000134352.19	7558	1.05326	724.661	291.302	2.83369e-07	5-56148856-G-A	153863	184	215	0.2675	1	4.02056e-08	-0.0868935	0.0154589	0.00019998	0.000127613	1
ENSG00000134352.19	7558	1.05321	726.324	291.328	7.75553e-05	5-56159253-C-T	164260	279	362	0.450249	1	2.38437e-05	-0.0592815	0.0138313	0.0436956	0.0458824	2
ENSG00000164512.17	7742	1.02618	832.954	297	2.34038e-19	5-56148856-G-A	-84503	184	215	0.2675	1	1.62684e-21	-0.483245	0.0472725	9.999e-05	7.47814e-17	1
ENSG00000164512.17	7742	1.01628	835.191	297.834	2.85076e-06	5-56149302-T-C	-84057	260	325	0.403226	1	7.40692e-07	0.216533	0.0429052	0.00179982	0.00214047	2
ENSG00000234553.1	7893	1.01156	957.741	302.678	1.24126e-05	5-56671925-TTG-T	134099	293	382	0.474937	1	4.40865e-06	-0.284684	0.0609848	0.00909909	0.011172	1
ENSG00000095015.5	7529	1.00188	979.963	299.637	2.53833e-09	5-56413910-A-C	-401664	239	310	0.384615	1	3.33195e-10	0.0905738	0.0139808	9.999e-05	2.42596e-06	1
ENSG00000095015.5	7529	1.01479	937.467	296.492	2.99294e-05	5-56670196-G-T	-145378	244	292	0.363184	1	9.69211e-06	-0.0667943	0.0148657	0.0238976	0.0260762	2
ENSG00000155542.11	7600	1.02553	1057.37	301.795	2.37104e-32	5-56909530-A-G	270	149	176	0.218905	1	1.58602e-35	-0.806177	0.0573869	9.999e-05	4.61645e-30	1
ENSG00000155542.11	7600	1.03489	1022.04	300.007	2.91204e-08	5-56910246-G-T	986	277	375	0.466418	1	5.09136e-09	-0.310498	0.0517327	9.999e-05	2.03781e-05	2
ENSG00000271828.1	7605	1.03375	1037.93	300.647	3.24676e-17	5-56901251-C-T	-26623	149	176	0.218362	1	6.66172e-19	-0.728557	0.0771707	9.999e-05	1.16563e-14	1
ENSG00000271828.1	7605	1.04484	1017.99	298.565	3.03444e-05	5-56919126-C-CT	-8748	286	377	0.468593	1	1.05682e-05	0.333547	0.0745589	0.0221978	0.0255135	2
ENSG00000062194.15	7903	1.03582	917.799	297.056	9.12545e-09	5-57231461-C-T	57513	206	249	0.309702	1	1.10366e-09	0.0928315	0.0148011	9.999e-05	5.42467e-06	1
ENSG00000145632.14	8194	1.05158	761.652	290.856	1.13212e-05	5-58457629-C-T	-2631	238	297	0.368486	1	2.53681e-06	-0.312671	0.0653047	0.00589941	0.0065678	1
ENSG00000175857.8	8181	1.02057	818.095	296.748	6.46823e-46	5-58494510-T-C	3075	254	337	0.418114	1	1.82443e-51	-0.38814	0.0214576	9.999e-05	7.08312e-44	1
ENSG00000164181.13	5839	1.0315	444.668	288.959	2.02456e-10	5-60807530-G-GA	-36859	166	183	0.227047	1	8.03329e-12	-0.274741	0.0387504	9.999e-05	5.32767e-08	1
ENSG00000272308.1	5829	1.05091	431.608	286.733	0.000190539	5-61449789-G-A	582854	35	35	0.0438596	1	5.63613e-05	0.612959	0.150233	0.0641936	0.0679224	1
ENSG00000049167.13	5822	1.05057	417.857	284.623	1.74974e-07	5-61063343-TA-T	118270	289	398	0.495012	1	1.51468e-08	-0.192199	0.0331213	0.00019998	4.41783e-05	1
ENSG00000086189.9	6053	1.03945	520.004	290.171	7.46686e-05	5-62430720-G-C	26781	282	365	0.45375	1	2.13775e-05	0.0746275	0.0173093	0.0306969	0.0329227	1
ENSG00000086200.16	6053	1.02837	585.976	297.625	0.000115469	5-62624878-G-C	220906	224	273	0.33871	1	4.41256e-05	0.1515	0.0365989	0.059994	0.0598498	1
ENSG00000186105.7	6554	1.04065	499.466	290.074	0.00013647	5-62880113-A-ATTT	300629	76	81	0.10125	1	4.24765e-05	0.348606	0.084029	0.0550945	0.0580049	1
ENSG00000153006.15	5618	1.04484	417.834	288.267	9.22472e-05	5-64714413-G-A	-54272	136	153	0.193182	1	2.56071e-05	-0.103032	0.0241345	0.0333967	0.0320302	1
ENSG00000250081.1	6372	1.03048	553.2	294.734	9.82085e-41	5-65562860-G-C	75812	263	336	0.41791	1	6.16847e-46	0.812289	0.0486461	9.999e-05	3.92253e-39	1
ENSG00000123219.12	6562	1.06055	546.814	288.348	3.7884e-74	5-65562860-G-C	-311	263	336	0.41791	1	2.3487e-85	0.740656	0.0275736	9.999e-05	1.05947e-75	1
ENSG00000123219.12	6562	1.0523	552.298	289.581	2.3551e-11	5-65579278-G-T	16107	177	204	0.253117	1	7.70077e-13	-0.242379	0.0325003	9.999e-05	4.91799e-09	2
ENSG00000113593.11	6563	1.05616	484.612	282.236	2.71097e-10	5-65562860-G-C	-379	263	336	0.41791	1	6.89677e-12	0.132711	0.0186521	9.999e-05	5.26395e-08	1
ENSG00000113593.11	6563	1.04396	507.385	284.915	0.000223264	5-65883807-A-G	320568	40	41	0.050995	1	6.58046e-05	-0.168152	0.0415986	0.0922908	0.0953677	2
ENSG00000253251.2	6708	1.0299	573.01	292.223	6.05031e-05	5-65670073-T-C	44064	163	181	0.225124	1	1.79945e-05	0.180006	0.0413666	0.0294971	0.0304138	1
ENSG00000123213.22	6817	1.04234	539.181	286.445	4.28351e-42	5-65737306-G-A	15110	156	179	0.223192	1	1.16318e-48	0.553313	0.031812	9.999e-05	5.24558e-41	1
ENSG00000123213.22	6817	1.03084	576.923	290.084	2.45805e-05	5-64752312-C-T	-969884	9	9	0.0111663	1	6.17189e-06	0.671295	0.146118	0.0105989	0.0121843	2
ENSG00000197860.9	6821	1.04825	512.094	285.705	3.70851e-06	5-65774734-T-A	51699	163	184	0.230576	1	5.62918e-07	0.104823	0.0205426	0.00079992	0.00137297	1
ENSG00000269961.1	7053	1.04678	624.513	291.772	7.54128e-05	5-65915309-A-T	-9826	154	181	0.225124	1	2.27773e-05	-0.357716	0.0832561	0.0353965	0.0390504	1
ENSG00000153914.15	6906	1.05787	580.337	286.997	0.000145073	5-66550927-G-A	410956	128	155	0.192786	1	4.14613e-05	0.0715882	0.0172317	0.0651935	0.0681353	1
ENSG00000069020.18	6967	1.03163	751.088	294.915	1.99855e-23	5-67204634-TTAG-T	608273	171	199	0.246898	1	2.5527e-26	-0.419657	0.0362219	9.999e-05	3.49476e-21	1
ENSG00000134061.5	7686	1.03182	886.164	296.408	2.9253e-15	5-67196897-G-C	98	127	147	0.183292	1	5.86533e-17	-0.284896	0.0322467	9.999e-05	1.09401e-12	1
ENSG00000134061.5	7686	1.04323	852.519	293.55	7.29507e-07	5-67206004-C-A	9205	13	13	0.016129	1	1.31876e-07	0.613232	0.113717	0.00029997	0.000443405	2
ENSG00000145675.14	7164	1.01839	799.282	295.862	2.34308e-06	5-67669058-C-A	-546662	293	400	0.496278	1	5.46113e-07	-0.0949053	0.0185754	0.00109989	0.00165387	1
ENSG00000145675.14	7164	1.02583	785.88	293.995	1.01871e-05	5-68245320-T-A	29600	188	227	0.2825	1	2.63664e-06	-0.0877299	0.0183541	0.0059994	0.00696098	2
ENSG00000134057.14	4185	1.04194	463.461	292.584	6.04012e-05	5-69188066-T-TTTTG	21056	285	364	0.452261	1	1.81757e-05	0.191404	0.0440096	0.0237976	0.0233257	1
ENSG00000134058.11	3935	1.03361	417.095	290.779	2.60348e-05	5-69314882-AAC-A	80087	273	339	0.420596	1	6.54819e-06	0.200626	0.0437969	0.00859914	0.00914255	1
ENSG00000213830.3	3713	1.03511	396.205	294.374	9.20002e-07	5-69331382-A-T	17745	285	379	0.470223	1	1.70931e-07	0.307165	0.0575063	0.00019998	0.00027183	1
ENSG00000183323.12	3662	1.02634	383.058	289.585	3.82109e-12	5-69319777-G-A	-13032	276	353	0.439055	1	1.13319e-13	-0.240133	0.030982	9.999e-05	8.46849e-10	1
ENSG00000183323.12	3662	1.02699	397.212	290.661	4.87479e-08	5-69249559-G-GA	-83250	167	189	0.235075	1	5.78987e-09	0.211844	0.0354269	9.999e-05	1.42799e-05	2
ENSG00000183323.12	3662	1.02331	409.65	292.072	4.79224e-05	5-69243426-A-G	-89383	21	21	0.0260546	1	1.50178e-05	0.388661	0.0884565	0.0175982	0.0175597	3
ENSG00000183323.12	3662	1.00995	420.369	294.64	0.00010362	5-69320252-G-A	-12557	14	14	0.0173697	1	3.87346e-05	-0.437282	0.104831	0.039696	0.0411381	4
ENSG00000273841.4	3557	1.03152	355.28	289.525	2.78909e-08	5-69302233-T-C	-67409	298	387	0.481297	1	2.56472e-09	-0.125245	0.0204502	0.00019998	6.79851e-06	1
ENSG00000273841.4	3557	1.03791	353.78	286.602	0.000188333	5-68881946-G-GAT	-487696	14	16	0.0200501	1	5.6833e-05	0.274654	0.067347	0.0543946	0.0571894	2
ENSG00000152942.18	3557	1.03941	377.25	294.093	1.391e-05	5-69382304-G-A	12290	26	27	0.0334988	1	3.63572e-06	0.335371	0.0712016	0.00449955	0.00418313	1
ENSG00000183474.15	3040	1.04638	265.592	282.639	4.99592e-07	5-69533039-G-A	-27169	98	105	0.130923	1	5.08128e-08	-0.413799	0.074199	9.999e-05	8.59375e-05	1
ENSG00000183474.15	3040	1.04971	267.622	282.424	4.02326e-05	5-69555714-G-A	-4494	23	23	0.028536	1	8.48546e-06	0.599928	0.132629	0.00739926	0.00836483	2
ENSG00000183474.15	3040	1.05342	259.237	280.869	0.000139123	5-69532976-T-A	-27232	160	185	0.230673	1	3.43434e-05	0.247127	0.0588409	0.0273973	0.0289654	3
ENSG00000248477.6	2898	1.0546	272.175	288.126	3.17744e-07	5-70047743-G-T	440644	142	161	0.203797	1	3.68677e-08	0.418827	0.074301	9.999e-05	5.06583e-05	1
ENSG00000250138.4	2819	1.02685	272.316	289.402	2.18747e-10	5-70047743-G-T	415780	142	161	0.203797	1	1.12771e-11	0.413857	0.0588018	9.999e-05	3.76686e-08	1
ENSG00000250138.4	2819	1.0278	276.736	291.059	5.9764e-05	5-69499671-T-G	-132292	106	119	0.14801	1	1.86283e-05	-0.269797	0.0621077	0.0137986	0.0144598	2
ENSG00000250138.4	2819	1.02534	271.615	289.558	0.000136755	5-69461866-G-A	-170097	30	30	0.0373134	1	4.53839e-05	0.467448	0.113097	0.0319968	0.0331764	3
ENSG00000250138.4	2819	1.02068	276.841	291.46	0.000325205	5-69566534-TG-T	-65429	88	91	0.11519	1	0.000127731	0.275593	0.0710909	0.0809919	0.0811685	4
ENSG00000251158.1	1998	1.04286	165.193	287.715	4.14911e-05	5-69532430-G-A	-370768	27	28	0.0347395	1	1.00099e-05	0.747403	0.166619	0.00439956	0.00541525	1
ENSG00000205572.9	1619	1.02996	137.339	289.707	7.2573e-10	5-71011637-T-C	986390	152	172	0.215	1	3.70771e-11	-0.517965	0.0756878	9.999e-05	6.07032e-08	1
ENSG00000205571.13	1509	1.02703	142.455	289.106	3.71668e-11	5-69555714-G-A	-493898	23	23	0.028536	1	1.69713e-12	-1.1779	0.160499	9.999e-05	3.12707e-09	2
ENSG00000205571.13	1509	1.02478	135.98	287.026	1.05234e-08	5-69493848-C-G	-555764	20	24	0.0297767	1	8.96246e-10	-1.00607	0.159418	9.999e-05	1.01434e-06	3
ENSG00000205571.13	1509	1.01549	148.136	292.81	1.42439e-09	5-69498181-A-G	-551431	11	12	0.0148883	1	1.39495e-10	-1.48255	0.223686	9.999e-05	1.65218e-07	4
ENSG00000205571.13	1509	1.01538	146.548	292.816	1.11711e-06	5-69234160-AAG-A	-815452	47	51	0.0632754	1	2.43795e-07	-0.556347	0.105511	0.00019998	0.00014223	5
ENSG00000205571.13	1509	1.02668	138.374	287.422	4.65893e-06	5-69554960-CAG-C	-494652	67	71	0.0912596	1	9.57488e-07	-0.962099	0.192617	0.00079992	0.000523736	41
ENSG00000179978.11	1181	1.04443	113.535	285.841	4.30099e-11	5-70960373-G-A	831939	95	115	0.144836	1	1.18916e-12	-0.406431	0.0549857	9.999e-05	2.04666e-09	1
ENSG00000179978.11	1181	1.05826	111.143	284.035	9.21523e-05	5-69162671-C-CT	-965763	120	125	0.162338	1	2.35558e-05	-0.542778	0.126549	0.00749925	0.00760599	66
ENSG00000254701.3	892	1.01743	115.158	301.751	1.1418e-05	5-70443445-G-C	235700	99	114	0.145408	1	4.01882e-06	0.34174	0.0728877	0.00069993	0.0011619	1
ENSG00000254701.3	892	1.02263	111.686	298.34	0.000743861	5-69314182-A-C	-893563	74	77	0.0955335	1	0.000365621	-0.356961	0.0991357	0.0721928	0.0746265	2
ENSG00000226259.10	410	1.03101	94.3253	293.558	7.34129e-13	5-70047743-G-T	-367609	142	161	0.203797	1	3.0953e-14	0.638278	0.0803265	9.999e-05	3.3081e-11	1
ENSG00000226259.10	410	1.0467	92.6778	290.565	3.81538e-05	5-71366233-C-A	950881	248	310	0.385	1	1.1719e-05	0.300161	0.0674373	0.00179982	0.00265763	2
ENSG00000226259.10	410	1.04959	91.827	288.757	6.85399e-07	5-70977681-A-G	562329	28	28	0.0349127	1	1.15333e-07	0.789923	0.145736	9.999e-05	3.81263e-05	3
ENSG00000226259.10	410	1.04202	93.3634	290.942	1.97073e-07	5-71014171-C-G	598819	252	316	0.392405	1	3.15858e-08	0.397055	0.070051	9.999e-05	1.14283e-05	4
ENSG00000226259.10	410	1.02677	97.2355	295.285	6.81209e-05	5-71139504-G-C	724152	15	15	0.0194301	1	2.61837e-05	-0.771045	0.180794	0.00429957	0.00570663	5
ENSG00000226259.10	410	1.0446	96.9317	292.331	0.00100806	5-71380088-G-A	964736	35	38	0.0471464	1	0.000485295	0.390437	0.110794	0.0808919	0.0822706	6
ENSG00000250687.6	376	1.03505	94.7084	303.807	2.37528e-06	5-69566538-G-T	-895706	87	90	0.114504	1	7.50435e-07	0.551554	0.109353	9.999e-05	0.000165073	1
ENSG00000172062.16	1944	1.02251	227.978	298.208	5.4563e-07	5-71326548-A-G	401518	11	13	0.0161692	1	1.14466e-07	1.17444	0.216691	0.00019998	0.000100619	1
ENSG00000249437.7	2251	1.0358	260.841	294.171	3.20447e-07	5-71365029-T-C	339915	90	99	0.122829	1	5.13505e-08	-0.338331	0.060697	9.999e-05	5.88042e-05	1
ENSG00000145736.14	2469	1.05435	263.538	284.449	4.47985e-06	5-71014171-C-G	-53481	252	316	0.392405	1	8.34788e-07	0.301197	0.0599565	0.00029997	0.000798677	1
ENSG00000145736.14	2469	1.04914	263.228	285.13	2.25534e-15	5-71385390-C-T	317738	203	242	0.300248	1	1.85694e-17	0.638591	0.0709495	9.999e-05	1.45703e-13	2
ENSG00000145736.14	2469	1.04654	271.809	286.889	7.08222e-14	5-71386408-G-A	318756	40	47	0.0583127	1	1.18846e-15	0.872985	0.103679	9.999e-05	5.98301e-12	3
ENSG00000145736.14	2469	1.039	273.427	288.035	5.74457e-12	5-71369699-T-A	302047	32	32	0.0397022	1	1.99992e-13	0.982703	0.128153	9.999e-05	7.00465e-10	4
ENSG00000145736.14	2469	1.04052	267.267	286.397	2.22557e-08	5-71282426-A-G	214774	11	11	0.0138889	1	2.14223e-09	1.23388	0.200341	9.999e-05	3.58909e-06	5
ENSG00000145736.14	2469	1.04964	266.716	285.591	5.91487e-05	5-71272423-A-T	204771	181	210	0.261538	1	1.67334e-05	0.343243	0.0785551	0.0124988	0.0124634	6
ENSG00000230847.4	2603	1.04615	270.053	288.155	3.66323e-09	5-71272423-A-T	179230	181	210	0.261538	1	2.41486e-10	0.565588	0.0865661	9.999e-05	5.1226e-07	1
ENSG00000251634.2	2735	1.02102	316.626	298.343	4.52129e-07	5-71383904-T-G	255151	21	22	0.0272953	1	9.34234e-08	1.26157	0.231087	9.999e-05	0.000117782	1
ENSG00000215630.6	2915	1.04252	355.399	296.055	7.36752e-06	5-71379903-A-G	171773	214	258	0.320896	1	1.98729e-06	-0.287535	0.0594043	0.00239976	0.00199362	1
ENSG00000215630.6	2915	1.04064	359.634	296.517	0.000210127	5-71725034-C-T	516904	64	73	0.0905707	1	8.55529e-05	0.368321	0.0926062	0.0642936	0.0643441	2
ENSG00000131844.15	3826	1.04496	422.888	292.52	7.11467e-06	5-71468607-C-CT	-118681	147	168	0.210526	1	1.5982e-06	-0.170405	0.0348748	0.00239976	0.002269	1
ENSG00000261269.1	6055	1.05153	603.67	290.663	9.10757e-05	5-72031839-G-A	-410548	242	307	0.380893	1	2.72541e-05	0.228016	0.0535952	0.0434957	0.0450103	1
ENSG00000083312.17	6095	1.06153	587.616	288.056	5.76624e-05	5-72828783-A-G	12217	205	248	0.308458	1	1.48035e-05	-0.0598556	0.0136143	0.0243976	0.026314	1
ENSG00000157107.13	6051	1.05186	668.445	294.085	1.29431e-35	5-72981897-C-A	25916	282	377	0.468828	1	3.19466e-40	0.229377	0.0150411	9.999e-05	1.83785e-34	1
ENSG00000157111.12	6169	1.06087	675.987	291.778	3.42306e-16	5-72956207-G-GGGC	-164085	107	118	0.146766	1	3.24966e-18	-0.814404	0.0882278	9.999e-05	3.83367e-14	1
ENSG00000157111.12	6169	1.06462	667.115	290.035	8.03013e-08	5-73149830-ATT-A	29538	71	76	0.0945274	1	9.34579e-09	-0.615329	0.104428	9.999e-05	2.75738e-05	2
ENSG00000157111.12	6169	1.06022	652.918	289.954	9.64859e-07	5-72674727-G-A	-445565	138	150	0.186567	1	1.58502e-07	0.425691	0.0794651	0.00049995	0.000393456	3
ENSG00000164331.9	6890	1.03192	805.447	297.197	1.99558e-05	5-73574135-G-C	8693	117	126	0.156716	1	6.1202e-06	-0.160503	0.0349235	0.0134987	0.0137819	1
ENSG00000049860.13	6824	1.03732	847.762	298.502	2.73441e-12	5-74538034-C-T	-101989	56	59	0.073201	1	1.66611e-13	0.383602	0.0498718	9.999e-05	1.08603e-09	1
ENSG00000049860.13	6824	1.04865	833.945	296.626	2.51822e-10	5-74695839-T-TA	55816	192	225	0.280151	1	2.18596e-11	-0.195832	0.0282553	9.999e-05	9.72921e-08	2
ENSG00000049860.13	6824	1.04916	822.448	295.934	0.000101178	5-74386183-T-A	-253840	99	110	0.136816	1	3.81803e-05	-0.161106	0.038592	0.0650935	0.069088	3
ENSG00000171617.13	6825	1.04216	791.53	295.301	3.73567e-72	5-74631711-TG-T	-9713	74	79	0.0980149	1	2.23074e-81	1.54552	0.0599841	9.999e-05	3.74739e-72	1
ENSG00000164347.17	6976	1.04713	759.219	292.307	7.86468e-10	5-74786118-T-C	18747	152	174	0.216418	1	5.29877e-11	-0.242377	0.035719	9.999e-05	2.97677e-07	1
ENSG00000164347.17	6976	1.05096	747.358	291.142	8.26796e-05	5-73984828-A-G	-782543	101	108	0.134328	1	2.54888e-05	-0.192262	0.0450223	0.049995	0.05081	2
ENSG00000164346.9	6972	1.0517	780.46	293.799	1.68928e-69	5-74772422-G-GT	3491	97	101	0.125622	1	1.54936e-78	0.622912	0.0248818	9.999e-05	5.06181e-70	1
ENSG00000164346.9	6972	1.04015	819.541	296.869	1.52453e-06	5-74825577-C-T	56646	150	170	0.211443	1	3.53112e-07	0.104056	0.0200205	0.00119988	0.000938191	2
ENSG00000176928.5	7016	1.0096	748.168	298.54	1.59726e-09	5-75052168-CAT-C	21269	56	62	0.0776942	1	1.73537e-10	-0.233179	0.0353945	9.999e-05	1.04412e-06	1
ENSG00000242198.1	7138	1.03232	761.629	298.982	4.74927e-06	5-75716484-C-A	342021	10	11	0.0138191	1	1.32128e-06	0.998733	0.202737	0.0019998	0.00296878	1
ENSG00000152359.14	7112	1.04501	717.059	292.381	1.93487e-27	5-75682517-C-CTT	-34964	196	226	0.281566	1	6.13829e-31	0.582958	0.0453798	9.999e-05	1.14763e-25	1
ENSG00000152359.14	7112	1.02466	782.57	297.868	3.24243e-06	5-75696337-T-C	-21144	63	66	0.0820895	1	8.89089e-07	-0.331359	0.0661479	0.00119988	0.00216381	2
ENSG00000152359.14	7112	1.0384	771.38	295.604	0.000136152	5-76337858-T-C	620377	16	16	0.0198511	1	5.26645e-05	0.53902	0.131567	0.0885911	0.0898383	3
ENSG00000145703.15	7348	1.045	938.472	297.834	1.37824e-51	5-76405519-A-G	2270	299	396	0.492537	1	1.21442e-57	0.345785	0.0176043	9.999e-05	8.88036e-51	1
ENSG00000181104.6	7912	1.06429	1026.85	295.312	2.06727e-16	5-76739176-A-G	23133	151	167	0.207196	1	2.31658e-18	-0.270313	0.0291511	9.999e-05	3.16087e-14	1
ENSG00000164251.4	7906	1.02499	1003.93	295.663	1.3782e-32	5-76819138-C-T	205	292	394	0.488834	1	2.17359e-36	0.430583	0.0301583	9.999e-05	2.60114e-30	1
ENSG00000164251.4	7906	1.0234	1037.28	296.992	6.51671e-13	5-76839328-C-T	20395	198	240	0.298507	1	2.92051e-14	-0.25725	0.0323532	9.999e-05	4.08269e-10	2
ENSG00000164251.4	7906	1.01837	1060.87	298.295	3.11779e-11	5-76819347-G-A	414	96	100	0.124688	1	2.44124e-12	0.271196	0.037254	9.999e-05	2.39143e-08	3
ENSG00000171643.13	7900	1.02875	1115.27	300.303	2.61584e-11	5-76896527-CCTTT-C	46526	267	350	0.434243	1	2.37829e-12	-0.349842	0.0480307	9.999e-05	1.74978e-08	1
ENSG00000171643.13	7900	1.03624	1120.94	299.121	1.18004e-07	5-76863684-A-G	13683	95	103	0.128109	1	2.39792e-08	0.415293	0.0726232	9.999e-05	9.41986e-05	2
ENSG00000171643.13	7900	1.03338	1136.1	300.232	1.71277e-05	5-76823790-C-G	-26211	8	8	0.0100503	1	6.14073e-06	-1.10542	0.240542	0.0149985	0.0166511	3
ENSG00000132846.5	7687	1.0192	1130.26	300.793	3.21792e-09	5-77088013-G-A	8631	29	29	0.0359802	1	4.68044e-10	0.696879	0.10854	9.999e-05	2.8363e-06	1
ENSG00000132846.5	7687	1.03019	1090.79	298.205	6.91431e-06	5-77040651-A-T	-38731	259	327	0.405707	1	2.01606e-06	0.193662	0.0400357	0.00559944	0.00639869	2
ENSG00000164253.13	7164	1.01588	962.512	302.565	8.26244e-18	5-77503916-G-A	-116695	287	403	0.5	1	1.9063e-19	0.313191	0.0326028	9.999e-05	4.71639e-15	1
ENSG00000164253.13	7164	1.01621	970.804	302.811	2.89021e-06	5-77587693-G-A	-32918	133	152	0.188586	1	9.2713e-07	0.217845	0.0435655	0.00209979	0.00252975	2
ENSG00000171530.13	7052	1.03436	919.502	297.907	2.9391e-12	5-77775879-G-T	-92901	183	214	0.265509	1	1.44585e-13	0.216239	0.0280425	9.999e-05	1.35164e-09	1
ENSG00000253558.1	7162	1.03311	794.526	292.149	2.26963e-18	5-78044022-G-A	-116	159	185	0.2301	1	8.82449e-21	0.689907	0.0689632	9.999e-05	5.77557e-16	1
ENSG00000132842.13	7136	1.0589	782.71	290.127	1.76827e-26	5-78044022-G-A	-250733	159	185	0.2301	1	4.56026e-30	-0.356386	0.028255	9.999e-05	6.07348e-25	1
ENSG00000132842.13	7136	1.05701	779.755	290.55	6.06671e-09	5-78285350-C-A	-9405	216	261	0.324627	1	5.08271e-10	0.152932	0.0238697	9.999e-05	2.29316e-06	2
ENSG00000132842.13	7136	1.04682	818.9	293.633	1.52334e-05	5-78141447-A-T	-153308	176	205	0.254342	1	4.23216e-06	0.127671	0.0272946	0.00839916	0.00989079	3
ENSG00000245556.2	7129	1.04018	768.571	290.405	5.03049e-07	5-78417997-G-T	57490	63	68	0.0843672	1	7.38034e-08	0.411923	0.0748257	0.00029997	0.000277	1
ENSG00000245556.2	7129	1.05499	710.457	286.036	1.07103e-06	5-78457728-C-G	97221	175	207	0.256824	1	1.40945e-07	-0.259921	0.0483159	0.00039996	0.000500255	2
ENSG00000085365.17	7129	1.03495	916.625	301.93	0.000121979	5-78508906-A-G	148323	164	197	0.244417	1	5.31477e-05	0.0831434	0.0203067	0.0925907	0.0964269	1
ENSG00000145685.13	6739	1.03676	823.15	296.861	6.72828e-07	5-78491659-C-T	-278362	290	394	0.490025	1	1.35526e-07	0.178563	0.0331473	9.999e-05	0.000413654	1
ENSG00000113273.15	6504	1.04848	739.249	291.393	1.25086e-25	5-78986206-T-C	119	121	133	0.165012	1	3.84552e-29	-0.47418	0.0383756	9.999e-05	7.73526e-24	1
ENSG00000152409.8	6940	1.03316	841.841	293.796	9.50982e-11	5-79236056-G-GCGC	-133	262	319	0.396947	1	5.05421e-12	0.11291	0.0157617	9.999e-05	4.59034e-08	1
ENSG00000177034.14	7115	1.04949	731.17	288.097	2.06276e-10	5-79990745-C-T	-517	108	118	0.146402	1	7.64249e-12	-0.149104	0.0210066	9.999e-05	6.78382e-08	1
ENSG00000164300.16	7226	1.03915	878.225	292.974	1.55842e-17	5-80129115-C-G	-126964	264	331	0.41125	1	1.15233e-19	-0.1908	0.0197224	9.999e-05	3.85567e-15	1
ENSG00000164300.16	7226	1.03371	904.354	294.831	2.1576e-08	5-80218203-C-T	-37876	188	227	0.282338	1	2.81784e-09	0.124084	0.0203144	9.999e-05	1.33418e-05	2
ENSG00000164300.16	7226	1.03234	895.129	294.486	9.72803e-05	5-80129364-T-C	-126715	53	54	0.0669975	1	3.49637e-05	-0.163789	0.0390379	0.0743926	0.0759455	3
ENSG00000039319.16	7318	1.04183	927.113	296.067	0.000114835	5-80179157-G-A	-228856	18	20	0.0248139	1	4.18672e-05	0.163375	0.0393474	0.089691	0.090206	1
ENSG00000189127.7	7164	1.04127	939.416	297.524	9.08248e-06	5-80671122-CAA-C	100634	191	211	0.2625	1	2.65966e-06	-0.484581	0.10142	0.00659934	0.00685471	1
ENSG00000189127.7	7164	1.03604	950.45	298.543	1.47429e-06	5-80630296-T-C	59808	174	194	0.241895	1	3.6687e-07	-0.625892	0.120601	0.0009999	0.00108784	2
ENSG00000249655.1	7175	1.01634	862.552	295.559	0.000103191	5-79777569-T-C	-854021	259	321	0.399002	1	3.65682e-05	0.266269	0.0636311	0.0820918	0.0812655	1
ENSG00000228716.6	7129	1.02756	926.718	294.637	6.50593e-06	5-80652186-C-T	-2797	174	194	0.241895	1	1.81849e-06	-0.283155	0.0582628	0.00459954	0.00515947	1
ENSG00000228716.6	7129	1.03377	909.635	293.094	2.70966e-17	5-80615024-G-A	-39959	219	271	0.336228	1	2.80701e-19	0.459418	0.0480522	9.999e-05	8.43019e-15	2
ENSG00000228716.6	7129	1.02719	955.644	295.751	1.27844e-05	5-80044414-T-TA	-610569	15	15	0.01875	1	4.02842e-06	-0.510297	0.108834	0.00949905	0.0106459	3
ENSG00000228716.6	7129	1.03224	926.749	293.737	9.60797e-06	5-80603702-C-G	-51281	31	31	0.0385572	1	2.71215e-06	0.362375	0.0758973	0.00669933	0.00750729	4
ENSG00000228716.6	7129	1.02245	969.156	296.779	4.9056e-05	5-80748691-TACACACACACAC-T	93708	242	309	0.383459	1	1.85507e-05	0.218146	0.050204	0.0422958	0.0429356	5
ENSG00000113318.9	7128	1.05098	881.108	293.875	1.00544e-46	5-80624254-C-T	-30898	177	205	0.254342	1	1.02174e-52	0.627358	0.0340695	9.999e-05	5.53092e-46	1
ENSG00000113318.9	7128	1.05135	864.099	292.993	6.06888e-08	5-80836214-A-G	181062	283	374	0.465174	1	7.68021e-09	-0.181972	0.0306988	9.999e-05	3.09086e-05	2
ENSG00000113319.12	6999	1.04899	707.803	288.827	1.1948e-11	5-80994227-G-A	33555	172	205	0.254342	1	3.03818e-13	0.211504	0.0278333	9.999e-05	3.32941e-09	1
ENSG00000248794.1	6394	1.05364	630.166	288.504	1.64868e-13	5-81323908-A-G	81309	145	162	0.20403	1	2.09321e-15	0.670237	0.0804451	9.999e-05	2.95708e-11	1
ENSG00000247572.7	6249	1.01765	690.864	295.667	4.0844e-40	5-81263288-C-T	-38272	75	81	0.100496	1	5.73664e-45	-0.914087	0.0555281	9.999e-05	6.34124e-38	1
ENSG00000247572.7	6249	1.04583	654.205	291.167	7.22059e-30	5-81232316-A-C	-69244	159	180	0.223881	1	6.34438e-34	0.576955	0.0423286	9.999e-05	2.87772e-28	2
ENSG00000145687.16	6135	1.05876	690.456	287.195	1.73498e-05	5-82416896-C-G	665099	193	233	0.289082	1	3.70936e-06	-0.194213	0.0412689	0.00889911	0.00894536	1
ENSG00000145687.16	6135	1.05704	701.662	288.389	5.51547e-05	5-81399641-T-G	-352156	149	167	0.207711	1	1.46534e-05	0.204803	0.0465562	0.0305969	0.0307365	2
ENSG00000186468.12	6325	1.03717	716.181	290.814	1.76832e-15	5-82273474-A-C	-5103	190	230	0.28536	1	1.85928e-17	-0.200676	0.0223118	9.999e-05	4.50103e-13	1
ENSG00000186468.12	6325	1.04516	718.433	290.34	5.97613e-06	5-82314861-G-A	36284	162	179	0.223192	1	1.28752e-06	-0.134508	0.0272712	0.00229977	0.00328401	2
ENSG00000186468.12	6325	1.04456	731.467	291.389	3.3269e-05	5-83070038-T-C	791461	46	49	0.060794	1	9.42035e-06	-0.140652	0.0312571	0.0188981	0.0199757	3
ENSG00000205464.11	6322	1.05608	689.426	290.777	2.44947e-69	5-82278552-GT-G	-910	191	226	0.280397	1	2.2107e-79	1.11432	0.0441573	9.999e-05	3.3747e-70	1
ENSG00000271862.1	6469	1.03761	829.042	293.935	8.60183e-06	5-83067249-C-CAAAA	16285	204	241	0.299007	1	2.09867e-06	0.283239	0.0586607	0.00539946	0.00580434	1
ENSG00000174695.9	6529	1.03549	934.597	299.822	8.80522e-07	5-83060280-A-G	-17583	271	347	0.431421	1	2.10598e-07	0.0753152	0.0142098	0.00079992	0.000629566	1
ENSG00000038427.15	6407	1.02244	940.168	299.326	5.53916e-06	5-83330707-C-T	-140758	12	12	0.0148883	1	1.64789e-06	-0.485178	0.0994215	0.00449955	0.00457169	1
ENSG00000038427.15	6407	1.0297	929.822	298.231	7.08433e-05	5-84233899-G-T	762434	16	16	0.0198511	1	2.68055e-05	0.368003	0.0864161	0.0574943	0.058026	2
ENSG00000242477.1	6163	1.06296	484.863	284.509	7.24468e-05	5-86949251-G-GTT	64370	31	31	0.0391414	1	1.70828e-05	0.37507	0.0859562	0.0228977	0.0271746	1
ENSG00000247828.7	4240	1.03911	358.952	288.086	1.53188e-25	5-88269979-G-A	908	194	231	0.2866	1	3.44407e-29	0.505001	0.0408024	9.999e-05	7.28337e-24	1
ENSG00000247828.7	4240	1.03776	372.409	289.152	1.22555e-07	5-88121925-T-C	-147146	28	29	0.0360697	1	1.43915e-08	-0.604375	0.103966	9.999e-05	3.07837e-05	2
ENSG00000247828.7	4240	1.04956	373.248	288.511	5.88243e-05	5-88572347-C-A	303276	94	99	0.123134	1	1.63159e-05	0.27142	0.062046	0.0161984	0.0175832	3
ENSG00000260871.1	5577	0.995222	542.206	284.912	0.000180003	5-89448589-A-T	-940774	258	314	0.390547	1	4.99383e-05	0.266904	0.0649479	0.0962904	0.0942349	1
ENSG00000153140.8	5578	1.04088	579.775	288.131	0.000174452	5-90390385-C-A	-19401	229	281	0.349502	1	5.30848e-05	-0.131728	0.0321707	0.0843916	0.0859703	1
ENSG00000113356.11	5567	1.04462	582.53	288.584	1.94294e-08	5-90519495-G-GA	47747	289	397	0.492556	1	1.50747e-09	-0.278733	0.0448305	9.999e-05	6.67783e-06	1
ENSG00000234292.3	5855	1.05196	606.766	296.071	3.4512e-11	5-91310757-G-T	29615	83	88	0.109453	1	1.94738e-12	0.567868	0.0776495	9.999e-05	8.1672e-09	1
ENSG00000241059.2	5811	1.02378	484.583	286.503	8.62867e-07	5-91359136-A-G	3756	112	128	0.159204	1	1.07556e-07	-0.439145	0.0808446	0.00049995	0.000343916	1
ENSG00000113391.18	4118	1.04926	477.111	290.603	0.000165629	5-93308569-T-C	-803130	12	12	0.0148883	1	5.38451e-05	-0.366325	0.0895397	0.0633937	0.0655649	1
ENSG00000133302.12	4592	1.05131	527.762	293.108	0.000102078	5-95342234-T-C	723887	14	14	0.0173697	1	3.35064e-05	0.401576	0.0954895	0.0419958	0.0441164	1
ENSG00000243806.1	4877	1.03317	638.069	298.782	4.24788e-10	5-94829014-CA-C	2320	231	286	0.355721	1	4.30767e-11	0.426355	0.062519	9.999e-05	1.61807e-07	1
ENSG00000243806.1	4877	1.04853	612.868	295.633	2.68388e-07	5-94857629-G-A	30935	95	102	0.126551	1	4.75183e-08	0.484093	0.0866115	9.999e-05	0.000105499	2
ENSG00000175471.19	5359	1.05134	619.095	291.599	2.94874e-07	5-94926937-T-G	-357638	191	235	0.291771	1	4.07947e-08	-0.112347	0.0199984	9.999e-05	0.00011472	1
ENSG00000198677.10	5687	1.03195	655.054	294.75	5.09696e-35	5-95576279-A-G	21272	89	98	0.121891	1	1.84315e-39	0.357979	0.023777	9.999e-05	3.25059e-33	1
ENSG00000178015.4	5844	1.03585	686.506	295.37	9.53879e-05	5-94658428-TTTG-T	-961650	50	53	0.06625	1	3.32817e-05	0.486056	0.115534	0.0559944	0.0565688	1
ENSG00000173221.13	6011	1.03075	738.254	296.491	1.61208e-13	5-95840570-A-G	17565	204	238	0.295455	1	5.31091e-15	0.14312	0.0174557	9.999e-05	5.81643e-11	1
ENSG00000173221.13	6011	1.02675	770.894	298.802	2.7288e-05	5-95422557-ACTGCAGCCT-A	-400448	224	286	0.354839	1	9.47012e-06	0.0707639	0.0157308	0.0163984	0.0185562	2
ENSG00000251000.1	6021	1.06023	713.449	294.857	4.33464e-05	5-95835015-C-T	-31	71	75	0.0930521	1	1.34741e-05	0.502805	0.113806	0.0208979	0.0240411	1
ENSG00000236882.7	6074	1.04927	714.019	295.751	9.82278e-05	5-95849392-G-A	-2840	291	385	0.478856	1	3.48011e-05	0.249452	0.0594442	0.0550945	0.0581075	1
ENSG00000153113.23	7075	1.04584	591.001	291.357	4.59467e-94	5-96660029-G-T	134762	143	164	0.203474	1	1.43905e-107	0.680834	0.0205536	9.999e-05	1.87691e-95	1
ENSG00000248734.2	7547	1.03492	609.121	291.375	1.94419e-09	5-96816057-G-T	31280	297	390	0.483871	1	1.47577e-10	0.403228	0.0609435	9.999e-05	7.24251e-07	1
ENSG00000248734.2	7547	1.03759	604.884	290.748	4.7746e-08	5-96778789-T-C	-5988	164	190	0.236318	1	5.39236e-09	-0.334238	0.0557798	9.999e-05	1.91813e-05	2
ENSG00000248734.2	7547	1.02904	616.185	292.222	5.47979e-05	5-96849764-G-A	64987	211	260	0.323383	1	1.70483e-05	-0.285495	0.0654152	0.0289971	0.02971	3
ENSG00000272109.1	7640	1.0476	606.554	293.163	1.40774e-07	5-96777250-A-G	-27103	131	152	0.188586	1	2.01061e-08	0.493198	0.0857608	9.999e-05	5.35412e-05	1
ENSG00000272109.1	7640	1.06101	577.68	289.616	4.31566e-05	5-96776848-ATTCTG-A	-27505	111	125	0.155087	1	1.15439e-05	-0.39586	0.0888861	0.0173983	0.0191278	2
ENSG00000164307.12	7639	1.01559	630.955	290.914	2.93339e-05	5-96775667-G-A	-32433	173	202	0.25062	1	8.82464e-06	-0.570166	0.126277	0.0159984	0.0171172	1
ENSG00000164307.12	7639	1.01963	622.057	290.408	9.96648e-12	5-96798410-A-G	-9690	188	230	0.28536	1	4.29615e-13	0.229315	0.030369	9.999e-05	4.24204e-09	2
ENSG00000164307.12	7639	1.02578	609.587	288.686	1.1017e-13	5-96804838-T-G	-3262	40	41	0.0513784	1	2.18021e-15	-0.332574	0.039915	9.999e-05	3.63109e-11	3
ENSG00000164307.12	7639	1.01943	625.236	290.478	1.05532e-13	5-96780017-C-T	-28083	131	155	0.192308	1	2.52972e-15	0.249552	0.0300278	9.999e-05	4.1491e-11	4
ENSG00000164307.12	7639	1.02324	614.282	288.985	1.06589e-10	5-96774507-A-T	-33593	172	201	0.25	1	5.55633e-12	-0.795886	0.111272	9.999e-05	4.41368e-08	5
ENSG00000164307.12	7639	1.02305	623.196	289.812	0.000146663	5-96789486-C-CA	-18614	266	344	0.427681	1	5.21849e-05	-0.0919947	0.0224397	0.0782922	0.0818104	6
ENSG00000164308.16	7673	1.05554	567.208	289.091	1.45885e-09	5-96916728-G-A	40789	265	337	0.41875	1	8.43004e-11	0.657049	0.0979351	9.999e-05	3.70982e-07	1
ENSG00000164308.16	7673	1.0476	588.162	291.496	5.02338e-16	5-96916885-T-C	40946	263	335	0.416459	1	4.31895e-18	0.984415	0.10711	9.999e-05	7.33004e-14	58
ENSG00000113441.15	7980	1.02838	561.64	290.834	8.11536e-10	5-96902874-C-T	-32936	244	309	0.383375	1	4.91168e-11	0.155691	0.0229021	9.999e-05	2.97506e-07	1
ENSG00000113441.15	7980	1.03789	551.077	288.714	8.94527e-05	5-97006373-TA-T	70563	276	365	0.453865	1	2.57897e-05	-0.0988957	0.0231736	0.0406959	0.0421984	2
ENSG00000058729.10	8541	1.04519	560.374	287.511	1.52533e-06	5-97184118-A-AT	858	297	386	0.4799	1	2.18743e-07	-0.11689	0.022085	0.00049995	0.000608762	1
ENSG00000153922.10	7591	1.04204	472.469	288.886	0.00019388	5-99097630-A-AT	168673	152	165	0.204715	1	6.12934e-05	-0.0666763	0.0164246	0.0778922	0.0776634	1
ENSG00000174132.8	7518	1.03512	371.571	284.37	2.34541e-20	5-100655944-C-T	120639	96	102	0.126551	1	1.23311e-23	-0.546882	0.0504844	9.999e-05	2.15999e-18	1
ENSG00000113532.12	7385	1.05683	384.729	283.448	3.0259e-15	5-100670141-A-G	-233125	95	101	0.125622	1	1.07447e-17	-0.215998	0.0238257	9.999e-05	2.38229e-13	1
ENSG00000173930.8	8006	1.05185	381.016	278.773	7.59617e-14	5-102293895-C-T	-2654	44	45	0.0561097	1	3.32439e-16	0.409288	0.04762	9.999e-05	8.03916e-12	1
ENSG00000173930.8	8006	1.03965	384.398	281.428	3.0501e-07	5-102788809-C-T	492260	232	291	0.36194	1	2.66506e-08	0.121188	0.0212659	0.00029997	8.04916e-05	2
ENSG00000173930.8	8006	1.03985	379.628	280.432	2.53652e-06	5-102220839-A-T	-75710	183	224	0.277916	1	3.05144e-07	-0.121196	0.0231863	0.00069993	0.000717252	3
ENSG00000145730.20	7194	1.02713	463.753	289.926	6.78422e-107	5-102782303-C-T	28322	214	260	0.322581	1	7.18478e-123	1.13771	0.0300529	9.999e-05	4.84202e-107	1
ENSG00000145725.19	6868	1.06433	544.658	283.918	8.08643e-15	5-103114713-G-A	-5439	205	241	0.299007	1	4.49627e-17	-0.351241	0.0395852	9.999e-05	7.96165e-13	1
ENSG00000145725.19	6868	1.05167	543.573	284.615	1.40522e-19	5-102782375-C-T	-337777	214	261	0.323821	1	1.40498e-22	0.200549	0.0190374	9.999e-05	1.0976e-17	2
ENSG00000145725.19	6868	1.06359	535.366	283.063	2.07363e-05	5-103140794-G-A	20642	189	215	0.267588	1	4.01285e-06	-0.202749	0.0432381	0.00759924	0.00806115	3
ENSG00000112874.9	6423	1.0633	585.077	289.371	1.07383e-29	5-103562502-G-A	-291	110	119	0.149123	1	6.31448e-34	-0.80644	0.0591626	9.999e-05	1.34074e-28	1
ENSG00000112874.9	6423	1.05433	596.846	290.856	6.82164e-08	5-103562198-T-C	-595	51	55	0.0682382	1	7.73512e-09	0.457944	0.0772725	9.999e-05	2.2954e-05	2
ENSG00000145743.15	7885	1.06205	649.016	285.552	8.07973e-11	5-108233180-TG-T	-148918	118	127	0.157568	1	2.06921e-12	-0.219164	0.030007	9.999e-05	1.80305e-08	1
ENSG00000249476.1	8426	1.05067	688.508	287.886	2.01733e-61	5-109334720-A-G	8351	183	213	0.264268	1	8.98835e-71	1.08653	0.0472316	9.999e-05	1.59074e-61	1
ENSG00000249476.1	8426	1.06331	654.762	284.8	7.69652e-09	5-109325064-A-T	-1305	296	395	0.491294	1	4.2286e-10	0.285629	0.0443673	9.999e-05	2.26367e-06	2
ENSG00000198961.9	8473	1.06242	620.995	284.517	1.4398e-32	5-109359236-C-T	-50758	300	403	0.5	1	6.04741e-38	-0.160119	0.0109168	9.999e-05	1.33689e-31	1
ENSG00000112893.9	8072	1.06472	652.996	291.074	4.40529e-07	5-109629795-T-G	-59571	294	402	0.498759	1	6.27592e-08	-0.10099	0.018243	0.00029997	0.000164886	1
ENSG00000164209.16	7292	1.06265	653.15	285.302	1.13018e-12	5-110710398-G-A	-27738	74	77	0.0957711	1	1.38405e-14	-0.153006	0.0189865	9.999e-05	1.9233e-10	1
ENSG00000134987.11	7227	1.03583	633.25	288.588	5.97766e-08	5-111198381-T-G	106665	238	302	0.37469	1	5.51018e-09	0.105273	0.0175829	9.999e-05	2.58769e-05	1
ENSG00000152495.10	7247	1.0357	616.28	288.649	7.41681e-14	5-111230662-C-T	7009	30	31	0.0384615	1	8.45714e-16	-0.273277	0.0323001	9.999e-05	1.92384e-11	1
ENSG00000164211.12	7358	1.05204	578.306	283.752	1.40651e-07	5-111512621-G-C	31	130	150	0.186104	1	1.11473e-08	-0.155816	0.0265932	9.999e-05	4.87018e-05	1
ENSG00000224032.6	8206	1.06551	612.555	281.506	8.00671e-06	5-112160901-G-T	375	39	45	0.0559701	1	1.14922e-06	-0.364709	0.0735977	0.00269973	0.00335446	1
ENSG00000212643.2	8926	1.04809	526.225	277.869	0.00015196	5-112849376-T-TA	-42046	303	401	0.498728	1	3.27477e-05	0.217457	0.0516414	0.0670933	0.0665863	1
ENSG00000270067.1	8929	1.06984	547.679	279.307	4.54918e-05	5-112861252-A-C	-32081	287	382	0.475062	1	8.20716e-06	0.27841	0.0614536	0.0159984	0.0184262	1
ENSG00000279522.1	8929	1.03227	614.275	287.458	7.86086e-13	5-112921117-A-G	26184	281	369	0.458853	1	1.13934e-14	0.489852	0.0605722	9.999e-05	2.38331e-10	1
ENSG00000129625.12	8911	1.03958	559.986	281.908	7.45628e-15	5-112921554-C-T	-985	218	261	0.323821	1	2.54651e-17	0.233075	0.0260475	9.999e-05	1.45499e-12	1
ENSG00000171444.17	9075	1.06675	676.896	285.562	7.20592e-40	5-113020211-A-G	-468619	291	385	0.478803	1	2.40427e-46	0.500025	0.0297615	9.999e-05	1.7844e-39	1
ENSG00000047188.15	9006	1.03503	630.008	282.046	1.07905e-22	5-113589452-C-G	75769	195	234	0.29156	1	1.66026e-26	0.193295	0.0166054	9.999e-05	1.42668e-20	1
ENSG00000047188.15	9006	1.03368	655.079	283.475	5.69679e-05	5-113622561-T-C	108878	199	232	0.287841	1	1.2826e-05	0.074491	0.0168168	0.0328967	0.0323067	2
ENSG00000152503.9	8249	1.04926	614.018	284.005	1.36404e-09	5-115207624-T-C	27078	256	324	0.401985	1	4.95524e-11	0.325352	0.0478742	9.999e-05	4.11399e-07	1
ENSG00000164219.9	8363	1.03385	660.199	290.76	1.05473e-08	5-115213390-T-C	-39865	146	167	0.207711	1	8.62026e-10	-0.108107	0.0171195	9.999e-05	4.59087e-06	1
ENSG00000145780.7	8597	1.0237	751.248	294.596	3.21258e-36	5-115544270-C-G	-624	266	327	0.406566	1	7.68319e-41	-0.262531	0.0170389	9.999e-05	4.02813e-34	1
ENSG00000129596.4	8555	1.03448	816.093	289.465	2.23713e-17	5-115792843-G-A	-24111	138	158	0.196517	1	1.05137e-19	0.668781	0.0690442	9.999e-05	6.04301e-15	1
ENSG00000129596.4	8555	1.01636	851.463	292.55	3.02908e-06	5-115748543-G-C	-68411	19	20	0.0248139	1	6.55236e-07	0.860643	0.169677	0.00179982	0.0023202	2
ENSG00000129596.4	8555	1.0223	846.377	292.024	0.000101568	5-115800612-G-C	-16342	24	25	0.0311721	1	3.40186e-05	0.635128	0.151142	0.0763924	0.0772097	3
ENSG00000145782.12	8507	1.02527	874.004	296.113	2.23083e-16	5-115840892-A-G	-588	280	359	0.445409	1	2.80295e-18	0.136053	0.0147128	9.999e-05	9.20532e-14	1
ENSG00000177879.15	8502	1.04174	886.019	294.765	5.28189e-07	5-115842024-G-C	165	36	36	0.0448878	1	9.31016e-08	-0.323725	0.0592909	0.00039996	0.000333605	1
ENSG00000271918.1	8495	1.03172	959.022	295.042	3.40564e-05	5-116084271-G-A	-1145	225	274	0.33995	1	1.03338e-05	-0.282621	0.0631065	0.0261974	0.028429	1
ENSG00000145781.8	8496	1.0397	954.566	294.376	2.18385e-11	5-116108903-G-A	23429	132	147	0.182382	1	1.00275e-12	0.242441	0.0326908	9.999e-05	1.01536e-08	1
ENSG00000248445.5	9124	1.01374	1071.4	303.138	7.04377e-06	5-116166095-T-C	-283552	234	294	0.364764	1	2.40691e-06	-0.270568	0.0563783	0.00679932	0.00698871	1
ENSG00000092421.16	9313	1.02993	1047.43	299.182	1.21346e-07	5-116270223-C-G	-304711	160	188	0.233831	1	2.25284e-08	-0.352288	0.0614894	9.999e-05	9.59149e-05	1
ENSG00000169570.9	8168	1.07652	548.023	277.693	4.90959e-05	5-118959602-T-C	-28943	266	350	0.435323	1	8.4607e-06	-0.149157	0.0329732	0.0167983	0.0194464	1
ENSG00000145779.7	8070	1.0488	549.974	280.115	7.2715e-15	5-119377761-A-AT	109069	195	227	0.282338	1	1.95797e-17	-0.132997	0.0148038	9.999e-05	1.08759e-12	1
ENSG00000133835.14	7904	1.02686	572.746	281.588	2.47692e-17	5-119435728-A-G	-16715	34	37	0.0459057	1	3.23492e-20	0.619317	0.062951	9.999e-05	5.95471e-15	1
ENSG00000133835.14	7904	1.02685	565.467	281.27	4.15654e-05	5-119422130-A-T	-30313	119	128	0.158809	1	8.18762e-06	-0.175065	0.0386358	0.0172983	0.0207601	2
ENSG00000205302.6	6800	1.07197	565.398	286.899	5.5331e-05	5-122873497-G-A	98501	275	355	0.440447	1	1.35637e-05	0.0830843	0.0188119	0.0222978	0.0232344	1
ENSG00000260686.1	6809	1.0308	586.905	292.287	1.32128e-05	5-122777756-G-A	-54600	262	316	0.39206	1	3.20002e-06	-0.16407	0.0346297	0.00569943	0.00656255	1
ENSG00000168944.15	7184	1.0479	702.257	294.601	7.66949e-05	5-122502337-C-G	-921255	228	265	0.329602	1	2.54182e-05	0.0681619	0.0159598	0.0423958	0.0446164	1
ENSG00000151292.17	7342	1.03397	693.489	293.298	3.29052e-05	5-123450948-A-G	-61151	144	158	0.196517	1	9.35408e-06	0.0900823	0.0200139	0.0173983	0.0195493	1
ENSG00000113368.11	8100	1.03751	708.444	292.088	1.86583e-06	5-126822508-A-G	45885	200	239	0.297264	1	3.5634e-07	0.134775	0.0259402	0.00069993	0.00101353	1
ENSG00000113368.11	8100	1.02761	704.166	291.813	2.85397e-05	5-126644922-C-G	-131701	46	51	0.0632754	1	7.79022e-06	-0.21914	0.0482442	0.0162984	0.0176478	2
ENSG00000173926.5	7424	1.02159	707.073	297.151	5.02154e-07	5-127000977-C-T	-29831	300	399	0.495037	1	9.90432e-08	-0.253363	0.046506	0.00049995	0.000296299	1
ENSG00000164241.13	7236	1.02447	680.253	296.178	2.5733e-06	5-127065878-T-C	-7614	273	349	0.433002	1	5.91633e-07	-0.171502	0.0336771	0.00079992	0.00148168	1
ENSG00000164244.20	6563	1.02996	565.539	291.02	6.50052e-05	5-127536297-GA-G	18688	264	336	0.4175	1	1.87649e-05	0.0772667	0.0177962	0.0308969	0.0322672	1
ENSG00000245937.7	7173	1.02068	464.509	286.719	2.61975e-07	5-128083158-C-G	-14	188	222	0.27665	1	3.00294e-08	-0.280633	0.0494391	0.00019998	0.0001001	1
ENSG00000245937.7	7173	1.02382	464.682	286.336	3.69268e-09	5-128014053-C-T	-69119	238	292	0.36272	1	2.13889e-10	-0.288148	0.0439647	9.999e-05	1.23803e-06	2
ENSG00000245937.7	7173	1.02062	453.231	285.108	3.90396e-06	5-127981048-T-C	-102124	95	120	0.148883	1	6.2853e-07	-0.277936	0.0547035	0.00129987	0.00153768	3
ENSG00000064651.13	7174	1.04074	450.259	286.544	6.70219e-09	5-128172382-G-GT	88616	162	197	0.244417	1	3.83163e-10	-0.17067	0.0264439	9.999e-05	1.7665e-06	1
ENSG00000066583.11	7492	1.03302	498.808	288.68	6.6038e-14	5-128927782-G-T	-166969	247	317	0.394279	1	8.19413e-16	-0.395301	0.046691	9.999e-05	1.46344e-11	1
ENSG00000066583.11	7492	1.02314	500.375	289.567	1.3454e-10	5-128855057-C-A	-239694	152	180	0.223881	1	5.67722e-12	0.367271	0.0513958	9.999e-05	4.54894e-08	2
ENSG00000169567.11	4473	1.02819	232.835	283.703	5.54955e-05	5-131164065-T-C	-7670	35	37	0.0461347	1	1.25407e-05	-0.133117	0.0300172	0.010399	0.0112194	1
ENSG00000169567.11	4473	1.04169	228.864	279.954	0.00030316	5-130701052-G-C	-470683	22	24	0.0298507	1	8.12912e-05	-0.169576	0.0425001	0.0533947	0.0588652	2
ENSG00000158985.13	4458	1.03192	217.126	284.235	5.45795e-07	5-131239720-C-T	-5773	145	174	0.215881	1	5.60263e-08	-0.0997756	0.0179533	9.999e-05	8.75862e-05	1
ENSG00000164398.12	4855	1.03594	328.787	289.805	4.8714e-05	5-132382514-G-C	370271	259	315	0.391521	1	1.29511e-05	0.136179	0.03076	0.010399	0.0134825	1
ENSG00000197208.5	4956	1.03883	429.719	287.355	1.2239e-05	5-132325463-T-C	31020	263	324	0.401985	1	2.58509e-06	0.452352	0.0945485	0.00329967	0.00420672	1
ENSG00000197208.5	4956	1.04227	433.62	287.899	9.34512e-05	5-132248106-C-T	-46337	100	108	0.134328	1	2.71603e-05	0.13108	0.030802	0.0337966	0.0340353	2
ENSG00000197208.5	4956	1.03981	434.029	287.832	0.00017712	5-132339353-C-T	44910	261	317	0.394279	1	5.63761e-05	-0.381346	0.09346	0.0626937	0.0656218	3
ENSG00000233006.6	5062	1.03995	474.616	289.691	4.34141e-13	5-132369574-G-C	-74	216	248	0.308458	1	8.74382e-15	-0.48529	0.0597067	9.999e-05	8.30674e-11	1
ENSG00000233006.6	5062	1.04556	469.323	288.352	9.02738e-06	5-132401868-CAGCACATCAAAA-C	32220	77	79	0.0982587	1	1.89852e-06	0.46984	0.0968688	0.00359964	0.00323107	2
ENSG00000233006.6	5062	1.04089	480.611	289.414	0.000120798	5-132314990-G-A	-54658	12	12	0.0149254	1	3.82007e-05	0.958601	0.229635	0.0460954	0.0492968	3
ENSG00000197375.12	5062	1.02651	462.707	290.632	1.16495e-47	5-132369766-C-G	14	240	299	0.370968	1	2.33457e-54	-0.948601	0.0503848	9.999e-05	3.57526e-46	1
ENSG00000197375.12	5062	1.03591	481.24	290.943	4.01905e-07	5-132401338-C-T	31586	225	266	0.330025	1	5.87459e-08	-0.262695	0.0473423	9.999e-05	0.000140072	2
ENSG00000197536.11	5130	1.02149	496.434	293.611	3.45554e-05	5-132469573-G-A	58937	104	113	0.140898	1	9.99581e-06	-0.159526	0.0355607	0.0141986	0.015441	1
ENSG00000238160.1	5157	1.04946	491.297	289.477	4.82805e-05	5-132419785-G-T	-6929	53	57	0.0707196	1	1.26752e-05	-0.205683	0.0464081	0.0163984	0.019059	1
ENSG00000234290.2	5184	1.01738	562.279	297.659	2.51337e-05	5-132345907-G-A	-127136	122	138	0.1725	1	8.05144e-06	0.174349	0.0384477	0.0117988	0.0129345	1
ENSG00000125347.13	5196	1.07541	481.999	284.134	0.000109579	5-132796618-G-A	305820	17	17	0.0211443	1	2.73326e-05	-0.314384	0.0739078	0.0365963	0.0398151	1
ENSG00000131437.15	5784	1.05073	647.337	293.533	1.37916e-06	5-132737310-A-G	-328	116	149	0.185786	1	2.59683e-07	-0.171341	0.0325827	0.00029997	0.000611225	1
ENSG00000164402.13	5934	1.0315	734.553	297.507	9.48702e-08	5-132758302-C-T	-48939	145	187	0.232587	1	1.56195e-08	-0.30329	0.0523167	9.999e-05	5.08501e-05	1
ENSG00000164403.14	5997	1.04398	673.746	291.39	3.00467e-66	5-132841598-CA-C	10700	122	128	0.158809	1	1.11523e-75	-1.21471	0.0500693	9.999e-05	3.47488e-66	1
ENSG00000164405.10	6092	1.03126	688.387	290.779	6.12126e-08	5-132935025-C-T	68445	21	23	0.028607	1	6.80498e-09	-0.373285	0.0627413	9.999e-05	3.03423e-05	1
ENSG00000164405.10	6092	1.03776	689.234	290.261	0.000115566	5-133114239-G-A	247659	15	15	0.0186104	1	3.6293e-05	-0.304214	0.0726646	0.0683932	0.0684094	2
ENSG00000164406.7	6103	1.03171	732.963	296.36	1.94465e-05	5-132819783-C-T	-52539	21	24	0.0298507	1	5.76828e-06	0.695398	0.15088	0.0115988	0.0121984	1
ENSG00000072364.12	6233	1.03108	769.522	295.753	2.13728e-10	5-132891800-C-CT	-71834	208	253	0.314214	1	1.47882e-11	0.0893254	0.0127747	9.999e-05	9.98702e-08	1
ENSG00000170606.14	6312	1.02414	759.677	293.54	2.3622e-17	5-133091159-GTT-G	39197	39	43	0.0533499	1	1.55895e-19	-0.443308	0.0460301	9.999e-05	8.27226e-15	1
ENSG00000113583.7	5952	1.03354	808.249	297.703	5.34616e-05	5-133199967-A-G	-768820	234	286	0.354839	1	1.87274e-05	0.0836843	0.0192723	0.0360964	0.0374999	1
ENSG00000213585.10	5909	1.02335	748.705	294.137	0.000100804	5-133175191-C-T	-829942	9	9	0.0111663	1	3.40994e-05	0.460768	0.109674	0.0671933	0.0677277	1
ENSG00000081059.19	5887	1.0428	816.517	296.073	5.78111e-06	5-134084952-G-A	-29759	157	190	0.236318	1	1.46196e-06	-0.0809092	0.0164953	0.00229977	0.00367525	1
ENSG00000113558.18	5797	1.04762	718.774	289.076	1.96617e-05	5-134124104-C-T	-52934	81	85	0.105459	1	4.45487e-06	0.170698	0.0365849	0.0117988	0.0112187	1
ENSG00000237190.3	5670	1.0357	740.417	293.92	5.73703e-07	5-134422369-A-AAAAG	10471	25	26	0.0322581	1	9.79875e-08	0.570554	0.104688	0.00039996	0.000316935	1
ENSG00000043143.20	5778	1.04817	718.997	289.476	2.27265e-05	5-134257397-C-T	-266915	52	53	0.0659204	1	5.51691e-06	0.235045	0.0508863	0.010399	0.0130144	1
ENSG00000043143.20	5778	1.045	742.447	291.081	0.000126818	5-133830397-T-C	-693915	30	30	0.0372208	1	4.13703e-05	0.301305	0.0725136	0.0768923	0.0791446	2
ENSG00000164615.4	5598	1.03971	761.183	295.694	2.51541e-15	5-134749309-C-T	10808	96	109	0.135236	1	4.07927e-17	0.363405	0.0409081	9.999e-05	6.44637e-13	1
ENSG00000113621.14	5784	1.03889	622.368	287.325	3.11933e-23	5-134916178-T-C	42375	109	124	0.154229	1	9.51861e-27	0.456715	0.0390221	9.999e-05	3.26699e-21	1
ENSG00000132570.14	5785	1.02908	716.391	295.809	0.000125392	5-134627801-AAAATAAAT-A	-277105	229	278	0.34596	1	4.58566e-05	-0.151344	0.0366435	0.0793921	0.0790545	1
ENSG00000113648.16	5973	1.03872	650.483	289.455	8.07763e-05	5-135234001-T-C	-165278	232	281	0.348635	1	2.28499e-05	-0.107857	0.0251074	0.0451955	0.0448864	1
ENSG00000270021.1	5977	1.03578	709.284	296.945	1.22584e-05	5-135358685-T-A	-40938	25	28	0.0348259	1	3.51463e-06	-0.843066	0.17871	0.00629937	0.00719218	1
ENSG00000120708.16	6739	1.05352	730.31	294.131	1.73856e-31	5-135999540-A-C	-29355	108	117	0.145161	1	1.98002e-35	-0.497153	0.0354525	9.999e-05	3.98507e-30	1
ENSG00000120708.16	6739	1.0454	741.325	295.562	4.49953e-24	5-135999638-G-A	-29257	36	36	0.0448878	1	6.39858e-27	-0.71801	0.0610827	9.999e-05	3.84458e-22	2
ENSG00000113658.16	6783	1.01748	747.841	296.179	2.4332e-25	5-136197928-T-G	65083	215	247	0.307214	1	2.72571e-28	0.259072	0.0213587	9.999e-05	7.52856e-23	1
ENSG00000113658.16	6783	1.02314	732.237	294.481	0.000123236	5-136256050-A-T	123205	19	19	0.0236318	1	4.43821e-05	0.247854	0.0598937	0.0782922	0.0807718	2
ENSG00000146021.14	5374	1.07214	460.016	283.262	1.73749e-07	5-137705992-C-T	-30098	11	12	0.0149254	1	1.38759e-08	-0.507604	0.0872318	9.999e-05	3.91884e-05	1
ENSG00000112983.17	4789	1.05515	407.597	287.187	0.000132923	5-139117415-G-A	938429	31	32	0.0397022	1	3.76986e-05	0.26074	0.0624184	0.0409959	0.0438011	1
ENSG00000120733.13	4419	1.03333	414.086	292.376	1.25251e-05	5-138238859-G-A	-113737	68	78	0.0967742	1	3.02173e-06	-0.0982783	0.0206891	0.00329967	0.00427878	1
ENSG00000132563.15	4241	1.03779	385.474	289.915	0.000204409	5-138521152-A-C	82135	16	16	0.0198511	1	6.71085e-05	0.943935	0.233805	0.0658934	0.0676717	1
ENSG00000120738.7	4182	1.03715	395.676	291.437	0.000164188	5-138550812-C-T	85322	12	12	0.0148883	1	5.46432e-05	-1.03154	0.252357	0.0529947	0.0558899	1
ENSG00000120705.12	4112	1.04351	392.572	288.151	4.89568e-05	5-137872127-T-C	-671173	14	14	0.0173697	1	1.26752e-05	-0.391388	0.0883044	0.0136986	0.0157251	1
ENSG00000120705.12	4112	1.04267	396.467	289.915	0.00028743	5-138457050-A-G	-86250	301	395	0.490074	1	0.000101517	-0.0969	0.0246286	0.0966903	0.0962614	2
ENSG00000044115.20	4005	1.05688	374.45	285.947	7.50856e-06	5-138748387-G-A	137420	195	226	0.280397	1	1.33953e-06	-0.34814	0.0707078	0.00159984	0.00196051	2
ENSG00000120725.12	4003	1.04151	439.353	289.688	0.000140147	5-138812375-T-C	-481182	151	167	0.207711	1	4.32767e-05	0.1637	0.0395015	0.049895	0.0522116	1
ENSG00000228672.3	3925	1.04381	444.159	288.548	1.37149e-10	5-139383837-T-C	-11876	262	342	0.424318	1	4.95311e-12	-0.343723	0.0479609	9.999e-05	2.88643e-08	1
ENSG00000170469.10	3904	1.02388	500.355	297.5	7.09769e-08	5-139396890-C-T	-7198	262	345	0.42804	1	1.12839e-08	0.361497	0.0617204	9.999e-05	2.75207e-05	1
ENSG00000170464.9	3844	1.03193	468.064	294.411	3.13936e-20	5-139439484-T-C	-5007	233	284	0.352357	1	9.7012e-23	0.50056	0.0473295	9.999e-05	4.20458e-18	1
ENSG00000283288.1	3782	1.01558	538.914	305.111	8.99206e-06	5-139465417-AAATT-A	-5361	228	285	0.354115	1	3.38649e-06	0.315247	0.0667107	0.00429957	0.00441957	1
ENSG00000184584.12	3764	1.03861	446.9	292.353	4.10733e-13	5-139481019-C-T	-1771	141	163	0.202736	1	9.03615e-15	-0.245831	0.0302717	9.999e-05	7.59629e-11	1
ENSG00000171604.11	3635	1.02882	442.181	295.74	0.000204339	5-139450434-G-A	-196865	14	14	0.0175439	1	7.91749e-05	-0.466464	0.116721	0.0779922	0.0795713	1
ENSG00000185129.5	3928	1.04138	448.641	295.924	0.000208654	5-139823602-C-T	-284175	113	123	0.152605	1	8.14697e-05	0.0838667	0.0210229	0.0773923	0.0795076	1
ENSG00000245146.6	3927	1.04971	442.955	293.59	8.01339e-05	5-140951150-ATAGT-A	842520	276	356	0.442643	1	2.65976e-05	-0.181979	0.0427147	0.0265973	0.0288937	1
ENSG00000245146.6	3927	1.05756	438.186	291.146	0.000125509	5-139170589-C-T	-938041	26	26	0.0323383	1	4.09669e-05	-0.506958	0.121938	0.0423958	0.0441203	2
ENSG00000120306.9	3967	1.06347	393.749	286.196	0.000231395	5-140172039-T-C	-2603	166	194	0.240695	1	6.94529e-05	0.0759389	0.0188489	0.070393	0.0726389	1
ENSG00000113070.7	4303	1.01506	482.34	299.345	6.60361e-05	5-140247194-T-TCACG	-99437	22	23	0.028607	1	2.49618e-05	0.69891	0.163484	0.0281972	0.0295715	1
ENSG00000213523.10	4532	1.02934	450.106	289.35	7.29152e-21	5-140428055-G-A	-130197	284	372	0.462687	1	1.04469e-23	0.345087	0.0317805	9.999e-05	9.94813e-19	1
ENSG00000213523.10	4532	1.029	454.002	289.485	5.54638e-07	5-140556654-T-C	-1598	255	321	0.39875	1	8.23043e-08	-0.169648	0.0309324	0.00019998	0.000195539	2
ENSG00000213523.10	4532	1.03728	445.393	287.933	5.08822e-05	5-140613415-A-C	55163	179	199	0.249373	1	1.35494e-05	-0.100909	0.0228445	0.0165983	0.0191421	3
ENSG00000113108.19	4539	1.03205	430.738	290.349	3.75726e-07	5-140609168-C-T	44713	159	183	0.227612	1	5.0362e-08	-0.193647	0.0347175	0.00019998	0.00012065	1
ENSG00000176087.14	4538	1.03072	431.42	289.352	7.93148e-09	5-140627426-T-C	62736	192	213	0.264268	1	5.65309e-10	-0.128189	0.0200686	9.999e-05	2.29413e-06	1
ENSG00000283602.1	4543	1.02335	489.653	292.669	4.6022e-30	5-140575786-C-T	-18784	203	228	0.282878	1	8.70761e-34	0.70547	0.0518569	9.999e-05	5.32506e-28	1
ENSG00000283602.1	4543	1.02886	472.387	291.042	9.79e-09	5-140618980-T-A	24410	298	395	0.491294	1	9.59878e-10	-0.237506	0.0377122	9.999e-05	3.20406e-06	2
ENSG00000283602.1	4543	1.02574	481.774	290.773	6.44322e-05	5-140339645-C-T	-254925	53	56	0.0694789	1	2.0092e-05	0.295212	0.0682345	0.0264974	0.0276393	3
ENSG00000283602.1	4543	1.0277	493.384	291.781	0.000108743	5-140552832-T-G	-41738	97	103	0.127792	1	3.74731e-05	-0.268062	0.0641412	0.0434957	0.0475867	4
ENSG00000170458.13	4577	1.04897	426.142	284.558	1.18268e-18	5-140626333-A-G	-7368	191	212	0.263027	1	1.66435e-21	0.247374	0.0242005	9.999e-05	8.78989e-17	1
ENSG00000170458.13	4577	1.04713	428.434	285.609	6.4984e-07	5-140594888-T-G	-38813	294	391	0.486284	1	8.07966e-08	0.10696	0.0194895	9.999e-05	0.000185415	2
ENSG00000170458.13	4577	1.0719	421.359	281.006	0.000157487	5-141561393-T-C	927692	8	9	0.0111663	1	3.9891e-05	-0.340156	0.0816882	0.0493951	0.0511112	3
ENSG00000113119.12	4583	1.03902	426.286	287.873	5.24731e-06	5-140626333-A-G	-13094	191	212	0.263027	1	9.62136e-07	-0.232166	0.0465011	0.00109989	0.00173129	1
ENSG00000113119.12	4583	1.03704	447.491	290.995	2.75887e-05	5-140767309-A-G	127882	278	359	0.445409	1	7.27813e-06	-0.194936	0.0427725	0.0089991	0.0102597	2
ENSG00000113141.17	4614	1.06129	403.501	284.359	4.67334e-13	5-140649375-A-AT	2317	261	328	0.4075	1	4.44965e-15	0.120412	0.0146427	9.999e-05	4.6529e-11	1
ENSG00000131495.8	4616	1.03789	465.886	294.018	9.77761e-14	5-140645899-G-A	-1870	262	333	0.413151	1	2.11062e-15	-0.165687	0.0198894	9.999e-05	1.81763e-11	1
ENSG00000120314.18	4648	1.05204	403.442	285.576	0.000237471	5-139779504-G-A	-885172	25	25	0.0310174	1	7.02829e-05	-0.443358	0.110127	0.0774923	0.0789522	1
ENSG00000170445.12	4693	1.03957	431.152	287.223	9.34023e-06	5-140775083-T-C	83059	56	58	0.0719603	1	1.75492e-06	0.293251	0.0602599	0.00259974	0.00317592	1
ENSG00000112855.14	4696	1.0506	455.61	289.648	6.21093e-06	5-140157337-A-G	-536154	275	353	0.438462	1	1.21422e-06	-0.179842	0.0363762	0.00159984	0.00205383	1
ENSG00000146007.10	4716	1.04558	482.932	293.065	2.52414e-07	5-140719311-T-C	18977	133	155	0.196701	1	3.69604e-08	-0.126539	0.0224502	9.999e-05	7.92365e-05	1
ENSG00000177839.6	5682	1.0503	588.058	293.01	0.00012166	5-141761030-A-C	573611	249	298	0.370647	1	4.07513e-05	0.282507	0.067933	0.0577942	0.0590999	1
ENSG00000178913.7	5931	1.01525	665.596	296.306	1.99359e-11	5-141306354-TA-T	-14467	41	42	0.0521092	1	1.15804e-12	-0.272236	0.0368146	9.999e-05	9.99722e-09	1
ENSG00000178913.7	5931	1.02391	635.925	293.531	2.22742e-07	5-141320922-T-G	101	102	110	0.136476	1	3.44711e-08	-0.136513	0.0241617	0.00019998	0.000113423	2
ENSG00000164620.8	6761	1.05071	795.606	293.567	2.96075e-06	5-141640002-G-C	3052	138	145	0.179901	1	6.1803e-07	-0.240112	0.0472324	0.00129987	0.001693	1
ENSG00000197948.10	6772	1.04066	867.391	296.07	8.57846e-07	5-141515918-A-T	-135501	100	104	0.129353	1	1.86526e-07	0.175438	0.0329467	0.00039996	0.000545243	1
ENSG00000197948.10	6772	1.04309	849.702	294.679	2.95775e-06	5-142052194-A-AG	400775	8	8	0.0101523	1	7.00068e-07	-0.621174	0.122794	0.00149985	0.00190327	2
ENSG00000197948.10	6772	1.05373	809.433	291.668	2.06226e-05	5-141646527-G-A	-4892	120	135	0.167494	1	5.53584e-06	-0.134949	0.0292192	0.0118988	0.0129736	3
ENSG00000120318.15	6826	1.04918	848.959	294.839	3.04972e-18	5-141679591-C-G	-2630	95	101	0.12531	1	1.84616e-20	-0.277019	0.0279569	9.999e-05	4.85806e-16	1
ENSG00000081791.8	6927	1.04046	967.947	296.936	3.41539e-06	5-141876750-T-C	-47058	37	39	0.0485075	1	8.72071e-07	0.423069	0.084393	0.0019998	0.0025736	1
ENSG00000081791.8	6927	1.04442	947.411	295.811	6.33387e-06	5-141878530-C-T	-45278	74	83	0.103491	1	1.66136e-06	0.252677	0.0517962	0.00339966	0.00467492	2
ENSG00000271871.1	6900	1.0267	964.756	298.521	3.02177e-07	5-141955676-A-G	3257	235	291	0.36194	1	6.01356e-08	0.3811	0.0687413	0.00019998	0.00023186	1
ENSG00000013561.17	6890	1.02087	1052	303.479	7.5246e-10	5-141980686-CAG-C	13866	150	168	0.208437	1	1.06661e-10	0.247147	0.0370574	9.999e-05	5.85165e-07	1
ENSG00000113555.5	6892	1.04203	1036.47	301.615	1.79348e-10	5-141954489-A-G	-15252	249	308	0.383085	1	1.91607e-11	-0.442443	0.0636551	9.999e-05	9.51487e-08	1
ENSG00000113552.15	6981	1.03075	1029.16	300.187	1.65728e-06	5-142013141-T-C	100	157	185	0.230673	1	4.49378e-07	0.211626	0.041102	0.00159984	0.00138234	1
ENSG00000113552.15	6981	1.04649	965.987	295.692	2.21912e-05	5-142015929-A-C	2888	20	20	0.0248139	1	6.74183e-06	0.536579	0.117296	0.0156984	0.0173775	2
ENSG00000131507.10	7089	1.03868	906.583	291.521	2.92292e-10	5-142109741-A-G	1236	223	271	0.33625	1	1.61675e-11	0.16372	0.0234597	9.999e-05	1.45065e-07	1
ENSG00000131507.10	7089	1.03136	910.962	292.346	2.20195e-05	5-142086115-A-G	-22390	216	265	0.329602	1	5.91857e-06	-0.109397	0.0237641	0.0170983	0.0173292	2
ENSG00000187678.8	6933	1.01768	1132.91	304.035	2.36872e-05	5-142050266-TA-T	-276189	8	9	0.0114796	1	9.39336e-06	1.0701	0.237797	0.0236976	0.0246482	1
ENSG00000145819.15	6971	1.03729	1023.92	294.236	1.05536e-09	5-143041450-G-A	271066	53	55	0.0682382	1	9.71454e-11	0.262061	0.0391907	9.999e-05	6.37025e-07	1
ENSG00000145819.15	6971	1.03976	997.279	293.233	1.7338e-05	5-143041398-T-A	271014	91	103	0.127792	1	4.98456e-06	0.13936	0.0300225	0.0133987	0.0143356	2
ENSG00000145819.15	6971	1.03442	1026.01	294.547	2.02868e-05	5-142833084-T-C	62700	74	86	0.1067	1	6.23819e-06	-0.104916	0.0228463	0.0169983	0.0177594	3
ENSG00000145819.15	6971	1.03957	1015.43	293.987	9.39007e-05	5-142497936-C-T	-272448	18	18	0.0223325	1	3.40095e-05	-0.206348	0.0491023	0.0781922	0.0813833	4
ENSG00000113580.14	6539	1.03491	894.674	300.607	6.42804e-05	5-142491911-G-A	-943601	175	212	0.26375	1	2.52002e-05	-0.0595735	0.0139423	0.050295	0.0498013	1
ENSG00000145817.16	6417	1.03988	511.99	290.294	7.4957e-25	5-144170653-G-T	-61	135	144	0.17866	1	2.36925e-28	-0.501916	0.0413352	9.999e-05	5.27708e-23	1
ENSG00000133706.17	6462	1.02923	688.396	294.652	1.84302e-32	5-146074369-T-C	-108291	182	215	0.266749	1	1.80121e-36	0.288947	0.020216	9.999e-05	1.79177e-30	1
ENSG00000133706.17	6462	1.02672	730.374	297.086	0.00010078	5-146656020-G-A	473360	59	65	0.0808458	1	3.8313e-05	-0.137688	0.0329902	0.0647935	0.0653986	2
ENSG00000156475.18	7021	1.02513	753.165	296.642	0.000118478	5-146894615-T-A	-190169	288	375	0.466418	1	4.41083e-05	-0.118685	0.028671	0.0783922	0.079435	1
ENSG00000176049.15	7398	1.01818	753.782	296.49	3.36939e-54	5-147782912-G-A	64	230	283	0.35199	1	7.75875e-61	0.684198	0.0334595	9.999e-05	3.03277e-52	1
ENSG00000164265.8	7496	1.05958	771.621	294.567	1.54137e-45	5-147867197-A-T	-3485	297	390	0.485037	1	2.08959e-51	-0.89971	0.0497795	9.999e-05	3.68049e-45	1
ENSG00000145868.16	7394	1.05433	824.684	295.439	2.5779e-26	5-148186563-G-A	-197372	290	384	0.476427	1	1.53847e-29	-0.225979	0.0181313	9.999e-05	1.21704e-24	1
ENSG00000169252.5	7749	1.02309	877.869	297.972	6.51779e-10	5-148819824-G-GAGGCTCAA	-5421	212	269	0.333747	1	6.12086e-11	0.268529	0.0397159	9.999e-05	4.06518e-07	1
ENSG00000173210.19	7223	1.03859	988.843	299.74	3.29613e-06	5-149148010-C-T	6527	16	16	0.0198511	1	9.08415e-07	-0.413548	0.0826378	0.00179982	0.00256547	1
ENSG00000164284.14	7031	1.04672	965.582	294.151	8.7045e-05	5-149423966-T-A	78536	109	117	0.145161	1	2.89069e-05	-0.114916	0.0270996	0.0691931	0.0702901	1
ENSG00000145882.10	7013	1.04723	1100.09	298.307	2.05389e-08	5-149392939-C-CGTGTGTGCATGT	34932	87	93	0.115672	1	3.29656e-09	-0.315299	0.0518559	9.999e-05	1.33539e-05	1
ENSG00000145882.10	7013	1.0342	1147.78	301.404	1.10182e-08	5-149353801-C-T	-4206	293	374	0.46402	1	2.00084e-09	0.285336	0.0462548	9.999e-05	8.4724e-06	2
ENSG00000145882.10	7013	1.03019	1126.34	300.615	2.54847e-05	5-149218121-T-C	-139886	295	392	0.486352	1	9.63776e-06	-0.142471	0.0316978	0.0233977	0.0250857	3
ENSG00000164296.6	7055	1.03985	1048.22	298.755	7.20361e-09	5-150051462-C-T	51142	153	185	0.230673	1	1.00102e-09	-0.428499	0.06813	9.999e-05	4.63829e-06	1
ENSG00000164296.6	7055	1.03239	1066.18	299.622	6.30791e-05	5-150026850-G-T	26530	18	18	0.0223325	1	2.46138e-05	-0.81821	0.191234	0.0542946	0.0587368	2
ENSG00000113716.12	7058	1.02175	1035.53	300.926	1.06058e-15	5-150064431-C-T	63263	226	282	0.350746	1	2.92458e-17	-0.293201	0.0328365	9.999e-05	5.97757e-13	1
ENSG00000182578.13	7142	1.04801	1056.58	297.119	5.47263e-12	5-150084545-C-T	-28827	188	228	0.283582	1	2.92671e-13	0.161443	0.021227	9.999e-05	2.27756e-09	1
ENSG00000182578.13	7142	1.04393	1064.77	297.658	3.98339e-06	5-150109679-C-T	-3693	219	257	0.319652	1	1.06725e-06	-0.10759	0.0216429	0.00269973	0.00326602	2
ENSG00000164587.11	7592	1.03842	1016.79	295.427	5.06203e-21	5-150442454-ACTG-A	-7302	183	213	0.264268	1	2.30176e-23	-0.163307	0.015173	9.999e-05	1.09674e-18	1
ENSG00000164587.11	7592	1.04787	1002.16	293.872	1.19454e-06	5-150449760-C-CG	4	16	16	0.0198511	1	2.54048e-07	-0.25751	0.048919	0.00089991	0.000849001	2
ENSG00000164587.11	7592	1.04744	1023.28	294.669	2.26932e-06	5-151379234-C-T	929478	22	25	0.0310174	1	5.40689e-07	-0.210861	0.0412495	0.00119988	0.00170369	3
ENSG00000164587.11	7592	1.04515	1019.93	294.657	5.69861e-05	5-150281027-T-C	-168729	200	254	0.315136	1	1.98693e-05	-0.0661225	0.0152742	0.0459954	0.0486592	4
ENSG00000070614.14	7583	1.05389	977.881	291.515	3.3287e-24	5-150488763-G-A	2945	70	74	0.0920398	1	2.88576e-27	-0.703559	0.0593397	9.999e-05	2.50143e-22	1
ENSG00000070614.14	7583	1.04853	1007.82	293.435	5.76014e-11	5-150505607-G-C	19789	60	61	0.0758706	1	3.47301e-12	-0.458069	0.0633991	9.999e-05	2.53152e-08	26
ENSG00000070614.14	7583	1.05921	984.451	291.898	4.14273e-06	5-150784165-C-T	298347	13	14	0.0173697	1	9.42546e-07	0.339324	0.0678979	0.00249975	0.00286249	27
ENSG00000086589.11	7689	1.03717	1168.83	302.043	8.21313e-05	5-150687130-A-G	-13977	14	14	0.0173697	1	3.45018e-05	-0.487529	0.116121	0.0815918	0.0824855	1
ENSG00000145908.12	7500	1.03023	1063.05	301.082	1.08928e-08	5-150844175-C-T	-60808	110	119	0.147643	1	1.73259e-09	-0.39463	0.0637213	9.999e-05	8.1061e-06	1
ENSG00000211445.11	7579	1.05689	953.725	294.567	1.00132e-05	5-151054860-C-T	34422	166	185	0.229529	1	2.5547e-06	0.225542	0.0471216	0.00609939	0.00711346	1
ENSG00000145901.14	7643	1.03689	946.786	296.566	5.32233e-11	5-151056597-CA-C	-36980	162	181	0.224566	1	3.30522e-12	-0.135101	0.018685	9.999e-05	2.66791e-08	1
ENSG00000197043.13	7677	1.05719	884.455	290.757	3.75471e-37	5-151155452-C-T	-2430	158	174	0.215881	1	3.48401e-42	0.339319	0.0215253	9.999e-05	3.94141e-36	1
ENSG00000197043.13	7677	1.065	831.2	287.286	1.10437e-15	5-151135481-C-A	-22401	162	182	0.226368	1	6.88386e-18	0.179062	0.0196139	9.999e-05	1.47206e-13	2
ENSG00000197043.13	7677	1.05446	849.291	289.028	9.15876e-13	5-151155392-G-A	-2490	225	279	0.347015	1	1.91786e-14	-0.142643	0.017801	9.999e-05	2.42359e-10	3
ENSG00000196743.8	7617	1.05064	825.247	292.217	2.47329e-92	5-151239432-C-T	27282	111	120	0.148883	1	2.80377e-105	1.37058	0.0422405	9.999e-05	6.44499e-94	1
ENSG00000198624.12	7592	1.03933	859.513	292.636	2.32652e-23	5-151239432-C-T	15287	111	120	0.148883	1	2.31274e-26	-0.522166	0.0450115	9.999e-05	3.3018e-21	1
ENSG00000198624.12	7592	1.0403	882.105	293.745	4.39655e-06	5-151218609-T-C	-5536	247	311	0.386816	1	1.01155e-06	0.169673	0.034055	0.00289971	0.00304078	2
ENSG00000123643.12	7755	1.06471	780.471	288.078	6.51073e-83	5-151467560-T-A	30514	260	326	0.404467	1	1.01719e-94	-0.722554	0.0244512	9.999e-05	3.65033e-85	1
ENSG00000123643.12	7755	1.05595	805.662	290.285	1.81241e-31	5-151455788-A-G	18742	237	291	0.361042	1	1.5067e-35	-0.350019	0.0248769	9.999e-05	3.94616e-30	2
ENSG00000123643.12	7755	1.05436	821.619	291.243	7.04929e-12	5-151448453-G-A	11407	16	16	0.0199005	1	2.89154e-13	-2.54537	0.334464	9.999e-05	2.01679e-09	3
ENSG00000123643.12	7755	1.05031	840.108	292.488	5.1146e-07	5-151357044-G-A	-80002	16	16	0.0199501	1	9.56498e-08	-1.14432	0.209728	0.00029997	0.000284514	136
ENSG00000271795.1	7812	1.04113	755.071	291.199	2.18413e-08	5-151447740-G-A	-61713	230	283	0.351117	1	2.15567e-09	-0.391298	0.0635729	9.999e-05	1.02987e-05	1
ENSG00000271795.1	7812	1.0496	745.348	289.592	0.000141527	5-151357044-G-A	-152409	16	16	0.0199501	1	4.48046e-05	-0.924521	0.223534	0.0841916	0.0875157	2
ENSG00000177556.11	7966	1.04896	776.864	297.183	5.94209e-09	5-151758650-A-G	-129	263	333	0.414179	1	6.87964e-10	-0.200789	0.0316015	9.999e-05	2.47595e-06	1
ENSG00000213433.5	7987	1.05081	657.414	287.76	7.51269e-11	5-151885424-A-G	119046	182	207	0.256824	1	2.30856e-12	-0.521157	0.0715219	9.999e-05	2.05449e-08	1
ENSG00000145907.14	8012	1.04604	689.285	290.899	3.93616e-06	5-151772401-A-G	1356	159	177	0.220149	1	7.60121e-07	-0.0867528	0.0172089	0.00179982	0.00202296	1
ENSG00000164574.15	7348	1.03431	658.655	285.19	2.05447e-07	5-154402189-G-C	211459	267	335	0.415633	1	2.29446e-08	-0.203813	0.0355847	0.00019998	9.82098e-05	1
ENSG00000164574.15	7348	1.04373	634.711	282.965	1.69397e-05	5-154177335-T-C	-13395	47	48	0.0595533	1	3.3811e-06	-0.347298	0.0734726	0.00679932	0.00860494	2
ENSG00000164574.15	7348	1.03484	666.994	285.891	6.31849e-06	5-154170129-T-C	-20601	24	25	0.0310174	1	1.22315e-06	0.460241	0.0930996	0.00249975	0.00342376	3
ENSG00000164574.15	7348	1.0404	645.61	284.178	1.50317e-05	5-153685878-A-G	-504852	101	104	0.129032	1	3.09059e-06	0.253081	0.053321	0.00669933	0.0078683	4
ENSG00000164574.15	7348	1.03288	662.294	285.514	8.05512e-05	5-155184923-T-A	994193	22	22	0.0272953	1	2.24216e-05	-0.475856	0.110638	0.0453955	0.0464926	5
ENSG00000164576.11	7214	1.04803	645.265	286.328	1.59146e-22	5-154460912-C-T	14955	77	81	0.100496	1	5.19595e-26	-0.613037	0.0533066	9.999e-05	1.23131e-20	1
ENSG00000155506.16	7304	1.05008	646.358	288.102	1.08356e-17	5-154718210-C-T	5308	261	338	0.420398	1	2.8945e-20	-0.166285	0.0168808	9.999e-05	1.33931e-15	1
ENSG00000155508.13	7397	1.03955	627.486	286.907	0.000171014	5-154389399-T-C	-468154	24	24	0.0297767	1	5.00019e-05	-0.227245	0.0553014	0.0886911	0.0914797	1
ENSG00000170271.10	7395	1.04356	682.702	291.259	3.94197e-14	5-154867737-TAA-T	8485	269	349	0.43408	1	5.50952e-16	0.243406	0.0285651	9.999e-05	9.14705e-12	1
ENSG00000231989.4	7540	1.03921	689.576	291.064	9.50464e-05	5-157512477-C-G	661939	52	52	0.0645161	1	2.97917e-05	-0.446322	0.105425	0.0509949	0.0560154	2
ENSG00000135077.8	7984	1.06807	591.242	280.911	2.82844e-08	5-157082082-T-A	-27632	189	214	0.265664	1	1.49016e-09	0.228358	0.0367132	9.999e-05	7.67458e-06	1
ENSG00000135077.8	7984	1.06456	590.428	281.355	8.65825e-05	5-157293193-T-C	183479	224	272	0.338308	1	1.94516e-05	0.150116	0.0346402	0.0363964	0.0399425	2
ENSG00000113263.12	7870	1.05572	637.557	287.438	1.18018e-07	5-157243037-G-A	62211	202	246	0.30597	1	1.12892e-08	0.0999977	0.0170734	9.999e-05	4.32573e-05	1
ENSG00000248544.2	7740	1.06519	585.165	283.307	0.000106788	5-157374284-T-A	-10666	182	220	0.273632	1	2.58116e-05	-0.216192	0.0506633	0.0445955	0.0490753	1
ENSG00000172548.14	7763	1.04641	617.052	287.898	2.21267e-10	5-157460125-A-G	46	238	302	0.375622	1	8.15226e-12	-0.354863	0.0500677	9.999e-05	6.42475e-08	1
ENSG00000135074.15	7707	1.04741	631.616	285.653	7.1095e-28	5-157494223-T-C	-81552	55	56	0.0694789	1	3.91542e-32	0.644119	0.0489311	9.999e-05	3.08378e-26	1
ENSG00000135074.15	7707	1.04643	649.286	286.945	4.42679e-06	5-157434913-CTT-C	-140862	283	374	0.464736	1	7.88912e-07	-0.120176	0.0238726	0.00119988	0.00214327	2
ENSG00000135074.15	7707	1.05151	634.905	285.541	7.78896e-06	5-157171536-A-AGTGTGT	-404239	178	198	0.248744	1	1.42474e-06	-0.12454	0.0253595	0.0029997	0.00366863	3
ENSG00000164332.7	6683	1.02246	831.894	300.581	4.46279e-05	5-159380962-A-G	117881	15	15	0.0186104	1	1.68185e-05	-0.326695	0.0748081	0.0319968	0.0335157	1
ENSG00000113312.10	7128	1.04599	990.373	299.906	0.00010697	5-159827556-G-A	-181557	14	14	0.0173697	1	4.33526e-05	-0.306744	0.0740264	0.0873913	0.0887567	1
ENSG00000135083.14	7815	1.03784	917.896	294.524	8.63961e-06	5-160540313-T-C	194917	249	308	0.382793	1	2.23614e-06	0.105013	0.0218088	0.00539946	0.00647018	1
ENSG00000135083.14	7815	1.02388	969.068	297.852	1.59123e-05	5-160350966-G-A	5570	70	73	0.090796	1	5.02833e-06	-0.168339	0.0362841	0.0138986	0.0137079	2
ENSG00000164609.9	7752	1.05405	821.628	289.6	2.5456e-06	5-160404657-C-T	-17054	227	276	0.343284	1	4.53018e-07	-0.0804344	0.0156269	0.00109989	0.0014617	1
ENSG00000164609.9	7752	1.04703	844.549	291.241	2.01193e-05	5-160422579-A-G	868	111	121	0.150124	1	5.12816e-06	0.0937463	0.0202251	0.0120988	0.0136244	2
ENSG00000113328.18	7306	1.04777	725.817	288.48	9.4121e-06	5-163457239-C-T	19670	189	223	0.277078	1	1.9321e-06	0.0876809	0.0180924	0.00339966	0.00525377	1
ENSG00000113328.18	7306	1.04867	724.224	287.489	6.20035e-05	5-163794602-C-T	357033	22	22	0.0272953	1	1.62566e-05	0.227537	0.0520068	0.0348965	0.0369414	2
ENSG00000113645.14	7324	1.02669	1362.39	302.376	7.08129e-09	5-168230021-C-A	-61630	176	219	0.272388	1	1.16744e-09	0.224317	0.0358212	9.999e-05	7.00701e-06	1
ENSG00000188573.7	7468	1.03102	1049.65	289.537	5.89644e-32	5-168493011-CT-C	-36105	108	119	0.14801	1	1.30763e-36	1.0215	0.0713173	9.999e-05	8.14182e-30	1
ENSG00000120137.6	7468	1.03494	1162.17	297.076	7.47606e-05	5-168456698-A-ATT	-122902	211	248	0.308458	1	2.67012e-05	-0.0578434	0.0135807	0.0742926	0.0752055	1
ENSG00000233913.7	7493	1.04766	1068.56	292.301	0.000101398	5-167785567-G-A	-830785	15	15	0.0186104	1	3.24298e-05	0.849535	0.201636	0.0868913	0.0903503	1
ENSG00000040275.16	8178	1.06486	1246.88	295.079	2.56101e-14	5-169597989-G-C	14355	45	46	0.0573566	1	5.75948e-16	-0.609579	0.071579	9.999e-05	6.47187e-12	1
ENSG00000040275.16	8178	1.06101	1266.38	295.754	3.90352e-05	5-170487704-T-C	904070	17	17	0.0210918	1	1.27212e-05	-0.500035	0.112838	0.0391961	0.0390512	2
ENSG00000134516.15	8275	1.05137	1259.41	295.886	1.16482e-09	5-170056702-C-T	419455	12	12	0.0148883	1	1.0085e-10	0.377249	0.056486	9.999e-05	7.19435e-07	1
ENSG00000168269.8	8003	1.03033	1022.55	291.499	6.73525e-08	5-170080575-CAGTT-C	-25322	124	145	0.179901	1	7.91837e-09	0.451161	0.0761826	9.999e-05	5.08284e-05	1
ENSG00000168269.8	8003	1.03309	1018.4	291.217	1.3991e-05	5-170181218-T-C	75321	54	57	0.0707196	1	3.38935e-06	0.504771	0.106816	0.0118988	0.0121147	2
ENSG00000249601.2	7686	1.03664	1119.97	300.742	1.24572e-25	5-170236254-A-G	37113	269	353	0.437965	1	3.30022e-28	0.657592	0.054315	9.999e-05	2.17226e-23	1
ENSG00000249601.2	7686	1.0293	1155.37	302.28	2.57211e-11	5-170198097-T-C	-1044	286	372	0.462687	1	2.55214e-12	0.409823	0.0563575	9.999e-05	1.76596e-08	2
ENSG00000234511.8	7502	1.05091	1083.2	295.559	1.61144e-13	5-170248689-AT-A	16242	293	386	0.4801	1	5.28527e-15	0.296362	0.0361378	9.999e-05	5.43863e-11	1
ENSG00000234511.8	7502	1.03467	1145.31	299.285	2.04879e-05	5-170930404-TTTTA-T	697957	11	11	0.0136816	1	7.23547e-06	-0.705744	0.154801	0.0172983	0.0200558	2
ENSG00000234511.8	7502	1.04041	1107.08	297.278	3.85488e-05	5-170220963-T-A	-11484	13	13	0.016129	1	1.36058e-05	0.677848	0.153489	0.0324968	0.0361227	3
ENSG00000043462.11	7354	1.03823	1044.98	299.213	1.7427e-08	5-170303357-A-AT	5130	122	140	0.174129	1	2.60234e-09	0.151711	0.0247841	9.999e-05	1.18004e-05	1
ENSG00000250274.1	7345	1.03756	997.039	296.87	1.78655e-09	5-170308693-T-C	-4023	284	372	0.461538	1	1.74972e-10	0.359128	0.054524	9.999e-05	1.06579e-06	1
ENSG00000145936.8	7378	1.03005	1045.33	299.213	6.29152e-21	5-170378625-T-G	-11052	196	227	0.281638	1	4.0995e-23	0.444436	0.0415902	9.999e-05	1.97752e-18	1
ENSG00000145936.8	7378	1.02917	1077.72	300.378	1.8947e-05	5-169983035-A-C	-406642	9	9	0.0111663	1	6.68197e-06	0.899924	0.196638	0.0174983	0.0178153	2
ENSG00000072786.12	7144	1.03069	1252.23	300.809	4.7215e-11	5-172165294-A-C	-23092	281	376	0.466501	1	4.75521e-12	0.0930318	0.0129665	9.999e-05	3.50074e-08	1
ENSG00000072786.12	7144	1.02374	1269.46	301.773	1.92825e-09	5-172064646-C-G	-123740	38	43	0.0533499	1	3.02059e-10	-0.685537	0.105537	9.999e-05	1.78287e-06	2
ENSG00000072786.12	7144	1.02442	1266.31	301.489	7.32931e-07	5-172064168-T-C	-124218	36	39	0.0483871	1	2.02114e-07	0.590167	0.111162	0.00089991	0.000774062	3
ENSG00000120129.5	7492	1.01849	1204.42	299.615	5.6325e-05	5-172947876-T-TTGTG	176681	46	50	0.0632911	1	2.11012e-05	-0.213526	0.0494911	0.0610939	0.061896	1
ENSG00000253736.1	7494	1.05705	1216.45	296.842	9.50312e-06	5-172773274-C-CAA	-4218	180	206	0.255639	1	2.82025e-06	0.338055	0.0709363	0.00769923	0.00868903	1
ENSG00000253736.1	7494	1.05062	1240.03	298.241	1.05311e-06	5-172772620-G-A	-4872	156	176	0.218362	1	2.59443e-07	-0.396916	0.0754667	0.00129987	0.000911939	2
ENSG00000253736.1	7494	1.03922	1306.52	301.25	5.03946e-05	5-172772486-G-A	-5006	36	37	0.0459057	1	2.08131e-05	-0.620621	0.143728	0.0529947	0.0562689	3
ENSG00000113734.17	7772	1.03874	1218.08	299.155	1.20599e-12	5-173051590-T-C	-92988	84	91	0.112903	1	6.55756e-14	-0.553133	0.0706391	9.999e-05	6.56975e-10	1
ENSG00000113734.17	7772	1.03797	1251.36	300.316	3.0598e-06	5-173104740-A-T	-39838	257	315	0.39125	1	8.89853e-07	-0.247919	0.0494956	0.00169983	0.00304286	2
ENSG00000113742.12	8170	1.03273	1361.1	300.82	2.0647e-21	5-173778222-T-C	-110058	132	164	0.205	1	1.55815e-23	0.172608	0.0159729	9.999e-05	7.38187e-19	1
ENSG00000113742.12	8170	1.0241	1426.37	303.435	3.07668e-11	5-173852839-C-T	-35441	279	373	0.462779	1	3.41587e-12	0.0971415	0.0134431	9.999e-05	2.88717e-08	2
ENSG00000164466.12	7031	1.03936	1217.29	298.673	2.4548e-09	5-175509699-A-G	32637	116	122	0.151741	1	2.82909e-10	-0.254654	0.0391438	9.999e-05	1.78047e-06	1
ENSG00000051596.9	6577	1.03279	1024.12	293.171	8.53705e-20	5-175965661-G-A	-69019	218	215	0.267588	1	4.36865e-22	0.667569	0.0642121	9.999e-05	2.56438e-17	2
ENSG00000051596.9	6577	1.03505	1029.82	292.949	6.76934e-10	5-175970791-G-A	-63889	38	38	0.0475	1	5.72858e-11	0.780642	0.115226	9.999e-05	4.17758e-07	3
ENSG00000051596.9	6577	1.03684	999.065	291.772	1.88218e-08	5-175930036-T-C	-104644	115	115	0.147436	1	2.2303e-09	0.540219	0.0878308	9.999e-05	1.23946e-05	4
ENSG00000051596.9	6577	1.03506	1012.13	292.383	8.77932e-06	5-175942924-T-G	-91756	12	12	0.0150754	1	2.32386e-06	0.98728	0.205354	0.0059994	0.00738279	5
ENSG00000182230.11	6565	1.00197	1125.99	300.58	6.92344e-19	5-176080841-G-C	20152	294	391	0.486146	1	1.21794e-20	-0.714938	0.0717184	9.999e-05	7.27404e-16	1
ENSG00000182230.11	6565	1.01418	1113.13	299.319	8.39932e-17	5-176083302-T-C	22613	75	77	0.09601	1	2.02876e-18	0.771009	0.0829426	9.999e-05	6.07352e-14	2
ENSG00000182230.11	6565	1.00284	1124.01	300.511	1.58918e-08	5-176116452-CA-C	55763	261	326	0.404762	1	2.99492e-09	-0.375141	0.0615199	9.999e-05	1.72958e-05	3
ENSG00000182230.11	6565	1.00764	1131.24	300.359	1.6445e-06	5-176107925-C-A	47236	286	284	0.353383	1	4.86039e-07	0.294658	0.0573989	0.00169983	0.00176572	4
ENSG00000248469.1	6558	1.01666	1187.88	305.172	1.26211e-07	5-176046874-G-C	-15147	90	90	0.115681	1	3.54767e-08	0.734864	0.130181	0.00019998	0.000128539	1
ENSG00000248469.1	6558	1.03001	1173.2	303.968	1.35806e-14	5-176080841-G-C	18820	294	391	0.486146	1	8.41404e-16	-0.44219	0.0522443	9.999e-05	7.45749e-12	2
ENSG00000248469.1	6558	1.0308	1136.92	302.187	5.07261e-10	5-176046989-A-G	-15032	95	95	0.120558	1	7.18349e-11	0.778695	0.115599	9.999e-05	3.65594e-07	3
ENSG00000170085.17	6320	1.02218	994.112	299.697	2.58902e-05	5-176255721-T-TA	17354	289	376	0.466837	1	9.21358e-06	0.218263	0.0484533	0.0210979	0.023203	1
ENSG00000170085.17	6320	1.02424	978.217	298.592	3.07018e-07	5-176358881-G-A	120514	146	165	0.20625	1	6.42828e-08	-0.312467	0.0564876	9.999e-05	0.000244133	2
ENSG00000122203.14	6154	1.03871	890.621	295.819	5.70873e-10	5-176361952-C-T	-16	50	54	0.0669975	1	4.80411e-11	-0.432531	0.0635912	9.999e-05	2.85281e-07	2
ENSG00000175414.6	6147	1.03374	1022.64	302.558	5.97189e-14	5-176361952-C-T	-3516	50	54	0.0669975	1	3.32737e-15	-0.308364	0.0373034	9.999e-05	2.72201e-11	2
ENSG00000146066.2	6077	1.02835	971.894	300.547	1.03649e-47	5-176387602-TAGGC-T	-1729	61	64	0.0794045	1	1.59079e-52	-0.548002	0.0298208	9.999e-05	5.62924e-46	2
ENSG00000146066.2	6077	1.02857	993.487	301.212	7.45364e-06	5-176209683-G-A	-179648	44	49	0.060794	1	2.55021e-06	-0.151318	0.0316084	0.00609939	0.00633399	3
ENSG00000175416.12	6036	1.03229	989.056	302.875	3.87822e-08	5-176130463-G-A	-286106	297	398	0.495012	1	8.2338e-09	0.102723	0.0173665	0.00019998	2.72374e-05	2
ENSG00000146083.11	5714	1.05457	847.747	294.651	1.63173e-18	5-176533675-C-T	-4350	295	389	0.48263	1	1.15291e-20	0.145171	0.0145554	9.999e-05	2.08759e-16	2
ENSG00000146083.11	5714	1.04888	844.693	294.623	2.55384e-06	5-176541613-A-G	3588	64	66	0.0820895	1	5.92275e-07	0.143318	0.0281405	0.00179982	0.00156247	3
ENSG00000074276.10	5696	1.02599	963.797	303.886	6.67539e-06	5-175934194-C-A	-608317	10	10	0.0124688	1	2.4179e-06	1.39928	0.291612	0.0049995	0.00556208	2
ENSG00000169258.6	5707	1.05646	785.013	294.227	4.41114e-09	5-176610045-C-CCCG	-88	238	288	0.35804	1	4.28505e-10	0.39222	0.0609455	9.999e-05	1.66088e-06	2
ENSG00000048140.17	5749	1.03435	795.381	294.488	4.00671e-12	5-176647170-G-A	-217	148	179	0.222084	1	1.75538e-13	0.240906	0.0313522	9.999e-05	1.60352e-09	2
ENSG00000048140.17	5749	1.03657	778.89	293.54	6.11349e-05	5-176662055-T-C	14668	184	213	0.264268	1	2.01416e-05	0.133305	0.0308171	0.0381962	0.0409305	3
ENSG00000160883.10	5311	1.05158	674.395	294.16	5.84821e-05	5-177039177-A-C	139845	52	56	0.0716113	1	1.84561e-05	-0.149608	0.0344274	0.030197	0.0319857	1
ENSG00000087206.16	5655	1.06909	682.624	287.61	4.31125e-08	5-177000277-G-T	-22325	52	56	0.07	1	3.96052e-09	0.267238	0.0441897	9.999e-05	1.38801e-05	2
ENSG00000087206.16	5655	1.06014	679.37	288.183	6.93165e-05	5-177034203-C-CT	11601	212	248	0.307888	1	1.94708e-05	0.119234	0.0275143	0.0352965	0.0372515	3
ENSG00000160867.14	5818	1.03832	693.057	290.322	1.30322e-11	5-177082654-G-A	-4232	162	190	0.235732	1	4.18327e-13	0.471986	0.0625047	9.999e-05	4.3679e-09	1
ENSG00000160867.14	5818	1.03677	702.605	290.959	3.63118e-05	5-176977595-AAAG-A	-109291	46	49	0.0614035	1	9.93683e-06	0.528109	0.117683	0.0205979	0.0216583	2
ENSG00000165671.19	5892	1.03947	709.331	291.646	2.39803e-05	5-177414586-C-A	281507	19	19	0.02375	1	6.15444e-06	0.251406	0.0547177	0.0133987	0.0141146	1
ENSG00000169228.13	6139	1.04683	787.362	291.819	1.52108e-05	5-177339542-A-T	35798	33	36	0.044665	1	3.6888e-06	0.202161	0.0429489	0.00839916	0.00947966	1
ENSG00000169230.9	6139	1.049	779.507	289.747	4.567e-12	5-177308186-G-T	4412	181	221	0.274194	1	1.19197e-13	-0.233239	0.0301299	9.999e-05	1.34314e-09	1
ENSG00000169230.9	6139	1.04472	779.836	289.955	4.43914e-06	5-177303774-A-T	0	227	280	0.347395	1	8.69309e-07	-0.154324	0.0307803	0.00179982	0.00263032	2
ENSG00000213347.10	6167	1.04828	824.185	293.778	1.65553e-13	5-177308186-G-T	-4571	181	221	0.274194	1	3.73766e-15	0.169635	0.0205656	9.999e-05	4.46153e-11	1
ENSG00000169223.14	6303	1.06717	850.226	292.915	2.72585e-09	5-177354208-G-A	2356	200	237	0.294776	1	2.13389e-10	0.101531	0.0154933	9.999e-05	9.4096e-07	1
ENSG00000169220.17	6345	1.0312	873.867	294.816	9.54497e-13	5-177365742-G-A	7905	175	202	0.25062	1	3.0271e-14	0.116244	0.0146331	9.999e-05	4.28618e-10	1
ENSG00000198055.10	6469	1.03189	932.995	297.993	2.49441e-08	5-177416440-A-C	13236	168	206	0.255583	1	3.60599e-09	-0.109593	0.0180748	9.999e-05	1.63342e-05	1
ENSG00000113758.13	6632	1.06432	901.298	291.545	5.94671e-12	5-177439257-G-A	-35144	275	352	0.437811	1	1.76227e-13	-0.27229	0.0354483	9.999e-05	1.53025e-09	1
ENSG00000196923.13	6642	1.0242	979.279	297.637	4.52901e-06	5-177437518-T-G	-60083	168	182	0.225806	1	1.27639e-06	0.0613515	0.0124343	0.00419958	0.00384115	1
ENSG00000196923.13	6642	1.02598	998.772	298.294	2.44221e-05	5-176941848-CT-C	-555753	29	30	0.0379747	1	8.4877e-06	-0.116046	0.0256553	0.0209979	0.0216344	2
ENSG00000196923.13	6642	1.02016	994.025	298.372	4.56955e-05	5-176855362-C-T	-642239	20	20	0.0248139	1	1.70351e-05	0.141916	0.0325157	0.0363964	0.0413547	3
ENSG00000146094.13	6658	1.04536	980.404	297.051	5.16428e-11	5-177539622-T-C	28348	61	65	0.0808458	1	3.58306e-12	0.109832	0.0152151	9.999e-05	2.31685e-08	1
ENSG00000146094.13	6658	1.03659	1026.32	299.692	1.88965e-05	5-177508998-G-A	-2276	38	40	0.0496278	1	6.50232e-06	-0.083751	0.0182758	0.0148985	0.0163621	2
ENSG00000183258.11	6649	1.06081	857.951	290.05	2.22862e-07	5-178394392-G-GC	876923	11	12	0.0148883	1	2.72318e-08	-0.372798	0.0654739	0.00019998	0.000110581	1
ENSG00000146067.15	6695	1.02756	993.721	298.517	1.02928e-15	5-177511342-A-G	-43199	301	395	0.490074	1	2.35517e-17	0.165884	0.0185132	9.999e-05	4.72296e-13	1
ENSG00000146067.15	6695	1.03539	961.203	295.997	3.95944e-05	5-177555398-T-C	857	35	37	0.0459057	1	1.3032e-05	-0.190678	0.0430822	0.029897	0.0327466	2
ENSG00000272459.1	6696	1.04647	936.277	295.66	1.4702e-05	5-177522610-G-T	-32214	302	397	0.493781	1	4.10603e-06	0.323817	0.0691376	0.00949905	0.0109752	1
ENSG00000184840.11	6680	1.05121	901.53	290.998	1.1572e-23	5-177596097-A-T	3939	282	361	0.44875	1	7.5509e-27	-0.241271	0.0205601	9.999e-05	9.6686e-22	1
ENSG00000184840.11	6680	1.05362	908.611	290.915	1.66954e-09	5-177577031-C-A	-15127	25	25	0.0311721	1	1.12591e-10	0.371891	0.0558314	9.999e-05	7.22315e-07	2
ENSG00000027847.13	6693	1.05254	912.714	291.047	3.73496e-22	5-177605049-C-G	4949	229	270	0.335821	1	4.04396e-25	-0.377418	0.0335342	9.999e-05	3.56728e-20	1
ENSG00000027847.13	6693	1.02772	961.049	295.259	5.60055e-06	5-177576041-T-C	-24059	300	397	0.49375	1	1.41492e-06	0.165335	0.0336584	0.00419958	0.00458879	2
ENSG00000247679.2	6695	1.05629	914.268	291.472	8.66672e-07	5-177604347-T-C	-6906	237	281	0.349502	1	1.38676e-07	-0.315294	0.0585782	0.00059994	0.000516925	1
ENSG00000246596.6	6781	1.0441	886.328	291.702	8.69678e-05	5-177606793-G-A	-65416	245	295	0.366005	1	2.67278e-05	0.179271	0.0420923	0.0659934	0.0649435	1
ENSG00000249109.1	6909	1.02624	974.609	296.73	2.58042e-08	5-177824506-C-T	42309	55	55	0.0699745	1	3.66231e-09	0.776155	0.128057	9.999e-05	1.88331e-05	1
ENSG00000170074.19	6913	1.04168	972.35	291.944	4.43005e-05	5-177759735-G-A	-23663	78	82	0.102244	1	1.45312e-05	0.473247	0.107513	0.0349965	0.0363005	1
ENSG00000170074.19	6913	1.04011	965.678	291.711	9.87738e-12	5-177753957-C-T	-29441	29	29	0.0359802	1	4.79343e-13	-0.70695	0.0938323	9.999e-05	4.4692e-09	2
ENSG00000170074.19	6913	1.03192	979.69	292.966	5.92811e-14	5-177593601-A-C	-189797	19	19	0.0235732	1	1.73675e-15	0.960648	0.114847	9.999e-05	2.6995e-11	3
ENSG00000170074.19	6913	1.0353	992.497	293.727	4.56507e-09	5-177786121-G-A	2723	93	105	0.13191	1	5.47409e-10	0.328484	0.0513577	9.999e-05	2.88988e-06	4
ENSG00000170074.19	6913	1.02866	982.308	293.799	4.22772e-06	5-177701864-G-T	-81534	208	239	0.297264	1	1.12694e-06	-0.210051	0.0423408	0.00279972	0.00349788	5
ENSG00000170074.19	6913	1.04147	950.486	290.826	8.55558e-05	5-177746691-T-C	-36707	69	71	0.0885287	1	2.93358e-05	0.519313	0.12254	0.0694931	0.0690671	6
ENSG00000170089.15	7088	1.0225	1002.03	297.401	5.66334e-08	5-177908125-T-G	98718	155	155	0.197704	1	9.65174e-09	-0.871717	0.148088	9.999e-05	4.51012e-05	1
ENSG00000170089.15	7088	1.01595	1019.08	298.644	7.18935e-07	5-177862830-C-T	53423	255	334	0.414541	1	1.73151e-07	0.631892	0.118341	0.00029997	0.000648306	28
ENSG00000249684.5	7754	1.02953	992.119	294.956	3.18498e-30	5-177959659-ACT-A	8246	253	310	0.385572	1	1.02293e-33	-0.663165	0.0488131	9.999e-05	5.14687e-28	1
ENSG00000249684.5	7754	1.03113	991.32	295.074	1.95706e-10	5-177689778-A-G	-261635	287	367	0.456468	1	1.56634e-11	-0.32919	0.0471255	9.999e-05	1.18313e-07	2
ENSG00000249684.5	7754	1.01737	1063.52	299.188	2.68334e-06	5-177950034-T-TA	-1379	33	33	0.0409429	1	7.92095e-07	-0.590621	0.117337	0.00239976	0.00255485	3
ENSG00000249684.5	7754	1.01961	1051.88	298.776	6.92954e-06	5-177926638-A-G	-24775	38	41	0.0511222	1	2.21815e-06	0.510786	0.10603	0.00519948	0.00653896	4
ENSG00000204677.10	7827	1.05796	971.528	291.187	4.53009e-34	5-177754013-A-G	-252392	267	347	0.430521	1	1.29799e-38	-0.679107	0.0457279	9.999e-05	7.46421e-33	1
ENSG00000204677.10	7827	1.06554	967.203	290.414	4.60681e-14	5-178056153-T-A	49748	249	314	0.389578	1	7.29748e-16	0.398318	0.0469491	9.999e-05	9.07535e-12	2
ENSG00000204677.10	7827	1.06178	986.496	291.238	2.42813e-09	5-177593601-A-C	-412804	19	19	0.0235732	1	1.88124e-10	1.01118	0.153775	9.999e-05	1.04778e-06	3
ENSG00000175309.14	7951	1.04865	1097.55	294.634	6.35732e-10	5-178232324-C-T	-466	123	145	0.180348	1	5.30208e-11	0.281932	0.0415447	9.999e-05	3.42719e-07	1
ENSG00000175309.14	7951	1.03073	1174.47	298.645	3.54024e-06	5-178231882-C-A	-908	19	19	0.0235732	1	1.01256e-06	0.571175	0.114639	0.00289971	0.00345965	2
ENSG00000175309.14	7951	1.04693	1109.37	295.147	2.19879e-05	5-178007596-C-A	-225194	9	9	0.011658	1	6.75541e-06	0.70076	0.153194	0.0189981	0.0198271	3
ENSG00000113240.12	8842	1.03104	1310.5	297.143	2.21664e-07	5-178677446-G-C	50332	38	38	0.0471464	1	4.15024e-08	0.220076	0.039195	0.00029997	0.000222572	1
ENSG00000113240.12	8842	1.03145	1321.56	297.315	1.29636e-05	5-178676404-G-A	49290	226	261	0.323821	1	3.92312e-06	-0.132287	0.0281832	0.0129987	0.0147434	2
ENSG00000169131.11	8968	1.04708	1291.02	291.066	2.36633e-09	5-178690362-A-G	-40340	181	223	0.276675	1	2.04604e-10	0.177736	0.0270822	9.999e-05	1.64606e-06	2
ENSG00000169131.11	8968	1.04232	1276.38	290.698	6.43915e-13	5-178676404-G-A	-54298	226	261	0.323821	1	1.82611e-14	-0.606168	0.0755573	9.999e-05	3.32907e-10	3
ENSG00000169131.11	8968	1.04175	1285.08	291.112	7.63152e-08	5-178678025-T-C	-52677	50	51	0.0632754	1	1.0404e-08	0.533022	0.0907471	9.999e-05	6.55034e-05	4
ENSG00000169131.11	8968	1.04018	1299.18	291.704	6.9556e-06	5-178728093-C-T	-2609	10	10	0.0125	1	1.74011e-06	-0.499308	0.102542	0.00669933	0.00731617	5
ENSG00000178338.10	9304	1.0388	1338.34	296.291	5.50577e-09	5-178860364-G-T	411	266	348	0.431762	1	6.31472e-10	-0.140031	0.021986	9.999e-05	4.58046e-06	1
ENSG00000178338.10	9304	1.04144	1343.85	296.095	3.28072e-05	5-178985404-TA-T	125451	214	238	0.296203	1	1.05942e-05	0.115908	0.0259125	0.0368963	0.0372031	2
ENSG00000234284.6	9208	1.03212	1309.02	296.766	7.45583e-16	5-179022978-TGGGAGTTG-T	-774	190	215	0.266833	1	1.1842e-17	0.345642	0.0381818	9.999e-05	3.95883e-13	1
ENSG00000176783.14	9441	1.03607	1256.52	293.02	8.59722e-11	5-179632271-G-C	81713	286	386	0.478908	1	4.89346e-12	-0.187397	0.0261353	9.999e-05	5.9625e-08	1
ENSG00000176783.14	9441	1.04695	1277.89	292.548	1.0084e-10	5-179564767-C-CAGA	14209	95	99	0.122829	1	5.63603e-12	0.293886	0.041115	9.999e-05	5.99393e-08	2
ENSG00000176783.14	9441	1.05247	1237.36	291.103	1.23741e-05	5-179581022-C-CT	30464	37	40	0.05	1	3.03657e-06	-0.285972	0.0602088	0.0115988	0.0119226	3
ENSG00000169045.17	9585	1.03123	1265.96	294.901	4.02333e-06	5-179630313-C-T	-4471	59	62	0.0771144	1	9.25908e-07	-0.151964	0.0303905	0.00369963	0.00425026	1
ENSG00000127022.14	9586	1.03818	1246.91	294.276	4.50271e-08	5-179712914-AT-A	14508	190	211	0.262563	1	5.60951e-09	0.160745	0.0268624	9.999e-05	3.79998e-05	1
ENSG00000161021.11	9559	1.03191	1380.85	298.726	1.1162e-11	5-179773908-C-G	41058	10	10	0.0124378	1	6.91863e-13	-0.465742	0.0623209	9.999e-05	8.56336e-09	1
ENSG00000161011.19	9400	1.05178	1245.15	293.434	1.4483e-07	5-179838261-G-A	31863	275	343	0.426434	1	2.00761e-08	0.116739	0.0202999	9.999e-05	0.000112796	1
ENSG00000161013.16	9401	1.02037	1611.54	308.322	6.984e-29	5-179806172-G-A	-762	16	16	0.0198511	1	3.75189e-31	-0.94486	0.0732749	9.999e-05	3.46246e-26	1
ENSG00000161010.14	9075	1.03384	1354.81	297.716	1.84777e-29	5-179858451-G-C	-436	50	56	0.0696517	1	9.30514e-33	-0.59596	0.0447281	9.999e-05	3.35641e-27	1
ENSG00000161010.14	9075	1.02816	1384.98	299.539	1.98737e-08	5-179831523-G-A	-27364	258	320	0.39801	1	3.24288e-09	0.150057	0.0246695	0.00019998	2.02304e-05	2
ENSG00000245317.2	9074	1.05664	1149.35	290.17	1.44847e-08	5-179842536-A-C	-16477	23	25	0.0310945	1	1.19264e-09	1.07027	0.171013	9.999e-05	8.70737e-06	1
ENSG00000197226.12	9054	1.05265	1288.63	292.035	2.9912e-56	5-179908060-A-G	201	65	66	0.0820895	1	1.03651e-63	-1.0127	0.0477501	9.999e-05	6.54906e-56	1
ENSG00000197226.12	9054	1.05311	1296	292.21	2.25564e-11	5-179880798-CCT-C	-27061	302	398	0.493797	1	1.0036e-12	-0.436599	0.0588581	9.999e-05	1.13666e-08	2
ENSG00000197226.12	9054	1.04635	1311.9	293.235	2.28974e-07	5-179906702-T-C	-1157	305	403	0.5	1	3.66937e-08	0.342458	0.0607345	0.00019998	0.000202096	3
ENSG00000249412.1	8976	1.05436	1201.91	292.095	1.29879e-05	5-180491197-T-C	527582	210	253	0.314677	1	3.11482e-06	0.299462	0.0631286	0.0116988	0.0120603	1
ENSG00000113269.13	8811	1.01127	1348.65	299.898	2.09735e-10	5-180035801-C-T	-36317	39	40	0.0496278	1	1.99833e-11	0.256722	0.0369712	0.00019998	2.3752e-07	1
ENSG00000278965.1	8828	1.02673	1323.48	299.472	1.99873e-05	5-180057265-C-G	-24426	122	132	0.163772	1	6.65028e-06	-0.433597	0.0947258	0.0240976	0.0234155	1
ENSG00000050748.17	8971	1.02248	1291.31	296.535	1.31326e-09	5-180291970-CCCG-C	-129	288	361	0.448878	1	1.28874e-10	0.229988	0.0346449	9.999e-05	1.24591e-06	1
ENSG00000050748.17	8971	1.0063	1345.45	299.412	1.0323e-05	5-180313827-T-C	21728	166	190	0.236318	1	3.2956e-06	0.187786	0.0396867	0.0148985	0.0133903	2
ENSG00000248367.1	8964	1.04603	1228.71	294.534	1.50008e-06	5-180293429-T-G	184	141	155	0.192308	1	2.9921e-07	0.37053	0.0708422	0.00119988	0.00135071	1
ENSG00000113300.11	8010	1.04864	1087.84	294.678	4.47954e-21	5-180555278-G-A	60866	62	65	0.0806452	1	1.11848e-23	0.357697	0.0329834	9.999e-05	6.8622e-19	1
ENSG00000161055.3	7560	1.05531	1017.35	294.052	1.25716e-51	5-180561283-C-T	-30257	64	68	0.0843672	1	2.08954e-58	1.56559	0.0789317	9.999e-05	2.80257e-51	1
ENSG00000037280.15	7316	1.04172	933.942	290.97	2.16917e-16	5-180526048-C-G	-123576	63	67	0.0831265	1	1.54416e-18	0.838156	0.0898458	9.999e-05	5.87615e-14	1
ENSG00000037280.15	7316	1.04571	935.948	290.474	8.33902e-05	5-180656135-C-G	6511	8	8	0.01	1	2.51919e-05	-1.19853	0.280481	0.0620938	0.065444	2
ENSG00000280161.1	6785	1.0252	1012.48	299.598	4.30266e-09	5-180810601-C-T	95	106	109	0.13625	1	6.32913e-10	-0.600058	0.0942112	0.00019998	3.15721e-06	1
ENSG00000280161.1	6785	1.02738	1045.37	300.914	2.01261e-06	5-180811308-G-T	802	59	63	0.0781638	1	5.97668e-07	0.572082	0.11237	0.00179982	0.00175448	2
ENSG00000280161.1	6785	1.02794	1008.08	299.153	6.71699e-05	5-180640968-T-C	-169538	111	122	0.151365	1	2.6741e-05	0.363871	0.0854306	0.060194	0.0599723	3
ENSG00000131446.16	6762	1.05339	888.648	290.318	3.3344e-34	5-180806755-C-G	-8897	172	191	0.236973	1	5.4767e-39	0.302897	0.0202729	9.999e-05	6.78634e-33	1
ENSG00000131446.16	6762	1.05258	893.954	290.28	3.73543e-06	5-180811625-CT-C	-4027	12	13	0.016129	1	7.23961e-07	-0.336659	0.0666458	0.00209979	0.00241365	2
ENSG00000278970.1	6699	1.0248	1002.56	298.045	1.05183e-07	5-180822169-T-G	-9195	11	11	0.0136816	1	1.99143e-08	-1.56767	0.272493	9.999e-05	8.3131e-05	1
ENSG00000278970.1	6699	1.01605	1026.95	299.877	1.4021e-13	5-180831087-G-A	-277	38	38	0.0473815	1	7.09302e-15	-0.578872	0.0709551	9.999e-05	9.94002e-11	2
ENSG00000278970.1	6699	1.02228	1016.24	298.952	4.09455e-05	5-180829503-G-T	-1861	11	11	0.0137157	1	1.53763e-05	-1.60549	0.365867	0.0332967	0.0376004	3
ENSG00000245060.6	6697	1.03662	920.3	292.097	1.93307e-34	5-180831223-G-A	-383	26	26	0.0322581	1	1.07783e-38	1.55597	0.104537	9.999e-05	1.30999e-32	1
ENSG00000245060.6	6697	1.03595	948.166	293.675	2.97475e-11	5-180831750-C-T	144	80	90	0.111663	1	1.82006e-12	-0.430568	0.0587629	9.999e-05	1.48643e-08	2
ENSG00000245060.6	6697	1.03863	942.675	292.953	5.06911e-05	5-180834335-T-C	2729	16	16	0.0198511	1	1.69691e-05	1.18597	0.271648	0.0388961	0.0407808	5
ENSG00000196670.13	6558	1.01865	998.958	301.077	1.37345e-11	5-180860567-G-A	-718	280	371	0.461443	1	1.06909e-12	-0.13351	0.0180266	9.999e-05	9.71067e-09	1
ENSG00000113303.11	6468	1.02606	959.16	297.391	3.68173e-96	5-180947019-T-C	47942	182	210	0.260546	1	3.84327e-107	-1.19016	0.0359705	9.999e-05	1.36046e-95	1
ENSG00000113303.11	6468	1.03259	980.585	297.994	3.68108e-28	5-180923085-G-A	24008	18	18	0.0223325	1	3.44935e-31	-0.937888	0.0726318	9.999e-05	5.68557e-26	2
ENSG00000113303.11	6468	1.02243	999.06	299.912	9.39789e-15	5-180944569-T-C	45492	243	295	0.366915	1	3.58844e-16	0.296413	0.0345303	9.999e-05	5.26144e-12	3
ENSG00000168903.8	6240	1.02147	912.782	299.285	6.16755e-51	5-180947019-T-C	-41826	182	210	0.260546	1	2.57258e-56	1.02221	0.0528747	9.999e-05	5.39816e-49	1
ENSG00000168903.8	6240	1.03038	910.41	298.137	6.19058e-25	5-180923085-G-A	-65760	18	18	0.0223325	1	1.38515e-27	1.27483	0.106765	9.999e-05	1.2582e-22	2
ENSG00000168903.8	6240	1.02832	910.939	298.869	1.28154e-08	5-180944569-T-C	-44276	243	295	0.366915	1	2.0221e-09	0.309792	0.0502345	9.999e-05	8.36e-06	3
ENSG00000165810.16	6073	1.02589	818.515	292.398	8.76605e-15	5-181005024-T-G	-35201	231	274	0.340399	1	1.25447e-16	-0.585156	0.0670311	9.999e-05	3.65175e-12	1
ENSG00000165810.16	6073	1.02646	822.714	292.885	5.26674e-05	5-180899571-T-A	-140654	264	328	0.406948	1	1.61838e-05	-0.284045	0.064907	0.039696	0.0385728	2
ENSG00000250900.6	5329	1.04473	665.558	291.531	0.000160229	5-180598621-C-T	-599598	15	17	0.0210918	1	5.32948e-05	1.04633	0.255594	0.0861914	0.0896494	1
ENSG00000146054.17	5291	1.04116	691.577	292.079	1.76519e-11	5-181216981-G-T	11688	54	60	0.0744417	1	6.94155e-13	0.662028	0.0885812	9.999e-05	5.66469e-09	1
ENSG00000146054.17	5291	1.04633	691.705	291.579	7.07616e-10	5-181196021-G-A	-9272	30	34	0.0421836	1	4.44649e-11	-0.923632	0.135541	9.999e-05	2.44676e-07	2
ENSG00000146063.19	5193	1.03703	735.911	296.35	6.69251e-06	5-181251290-CA-C	28791	204	245	0.305063	1	1.8058e-06	-0.13482	0.0277371	0.00449955	0.00397095	1
ENSG00000146063.19	5193	1.04373	721.406	294.609	2.21344e-05	5-181163836-A-G	-58663	152	171	0.212159	1	6.46506e-06	-0.147769	0.0322366	0.0118988	0.0129677	2
ENSG00000204628.11	5105	1.05091	697.158	293.011	1.02102e-14	5-181258022-TAAA-T	9926	8	9	0.0111663	1	1.77939e-16	-0.464746	0.0535277	9.999e-05	1.8843e-12	1
ENSG00000204628.11	5105	1.04599	680.031	292.676	3.66437e-08	5-181237944-ACAC-A	-10152	59	69	0.0856079	1	4.48719e-09	-0.123397	0.0204804	9.999e-05	1.50003e-05	2
ENSG00000204628.11	5105	1.04173	687.209	292.763	1.40844e-05	5-181209051-G-C	-39045	12	13	0.016129	1	3.74855e-06	-0.225755	0.0479921	0.00669933	0.00779353	3
ENSG00000183718.5	5062	1.03816	723.268	297.704	0.000112701	5-180784859-C-A	-476259	207	256	0.317618	1	4.3048e-05	-0.0643173	0.0155153	0.0692931	0.069918	1
ENSG00000248275.1	5062	1.03735	706.544	296.349	4.29186e-70	5-181259493-AG-A	-1719	212	261	0.323821	1	8.94719e-79	-0.83299	0.0332205	9.999e-05	9.78319e-70	1
ENSG00000238035.8	4821	1.03971	711.626	298.91	0.000106067	5-180426352-A-C	-880150	20	20	0.0248139	1	4.17011e-05	0.58795	0.14157	0.0621938	0.064446	1
ENSG00000112679.14	4928	1.04611	850.425	297.672	2.37238e-09	6-257461-G-A	-34169	310	310	0.385013	1	2.70332e-10	0.615812	0.0945382	9.999e-05	1.0801e-06	1
ENSG00000137265.14	5411	1.05013	889.404	294.563	4.71958e-06	6-396321-C-T	4582	105	117	0.145161	1	1.09288e-06	0.180006	0.0362482	0.0019998	0.00311437	1
ENSG00000112685.13	6953	1.03391	1296.62	299.384	7.12916e-19	6-692700-T-G	-411	97	105	0.130273	1	9.23741e-21	0.400137	0.0400046	9.999e-05	2.81574e-16	1
ENSG00000112685.13	6953	1.0231	1364.49	302.515	1.89404e-14	6-534527-T-C	-158584	266	339	0.420596	1	1.03434e-15	0.230755	0.0273581	9.999e-05	1.4572e-11	2
ENSG00000112685.13	6953	1.0246	1328.52	300.908	4.86256e-06	6-682346-A-C	-10765	139	151	0.187345	1	1.57613e-06	0.166604	0.0340725	0.0049995	0.00562788	3
ENSG00000272463.1	7054	1.04077	1344.24	303.26	9.57052e-34	6-711150-A-C	-255	218	254	0.315136	1	5.34753e-37	-0.739679	0.0512826	9.999e-05	7.63886e-32	1
ENSG00000164379.6	8183	0.994123	1130.69	287.572	2.22351e-16	6-1286215-G-T	-26225	106	116	0.143921	1	8.88388e-19	0.666827	0.0709327	9.999e-05	2.98883e-13	1
ENSG00000218027.2	8109	1.02603	1277.33	299.17	2.35194e-07	6-1529552-G-A	14263	293	386	0.478908	1	4.70221e-08	0.340033	0.0608196	0.00029997	0.000240506	1
ENSG00000272279.1	8155	1.00766	1454.64	307.863	8.4299e-15	6-1526473-C-G	-2438	133	153	0.189826	1	6.2582e-16	0.642235	0.0755292	9.999e-05	1.0084e-11	1
ENSG00000145949.9	8097	1.04258	1149.97	296.817	1.61787e-19	6-2678516-T-C	-72450	282	387	0.481343	1	1.2018e-21	-0.496568	0.0483829	9.999e-05	3.90698e-17	1
ENSG00000145949.9	8097	1.05543	1102.75	294.124	1.51315e-11	6-2680498-C-T	-70468	114	122	0.151365	1	7.57825e-13	0.497259	0.0666467	9.999e-05	6.03437e-09	2
ENSG00000145949.9	8097	1.0378	1149.47	297.35	3.06586e-05	6-2577310-C-A	-173656	9	9	0.0111663	1	1.05739e-05	-0.916127	0.204781	0.0262974	0.0300071	3
ENSG00000021355.12	8247	1.03665	1248.06	301.834	1.04479e-14	6-2840082-A-C	-1924	204	240	0.297767	1	4.51906e-16	-0.169757	0.0198538	9.999e-05	5.12253e-12	1
ENSG00000021355.12	8247	1.04293	1228.44	300.973	2.04919e-06	6-2576430-T-C	-265576	204	244	0.30273	1	5.87845e-07	0.097195	0.0190797	0.00149985	0.00190843	2
ENSG00000230438.6	8332	1.02333	1232.73	300.897	7.07318e-08	6-2874047-AAAT-A	-7360	228	282	0.349876	1	1.5012e-08	-0.274724	0.0473222	9.999e-05	6.94042e-05	1
ENSG00000230438.6	8332	1.03324	1209.29	299.322	1.18941e-07	6-2886048-TAAA-T	4641	136	148	0.187342	1	2.44517e-08	-0.348569	0.0609939	0.00019998	0.000105652	2
ENSG00000230438.6	8332	1.03916	1178.65	297.63	4.91068e-06	6-2878374-G-C	-3033	29	29	0.0359802	1	1.39605e-06	0.590291	0.120094	0.00509949	0.004637	3
ENSG00000170542.5	8397	1.04808	1192.73	297.365	1.38016e-12	6-2861660-A-G	-41620	226	265	0.328784	1	6.99437e-14	0.257454	0.0329147	9.999e-05	6.09586e-10	1
ENSG00000170542.5	8397	1.04553	1181.92	297.036	2.48257e-11	6-2902159-A-G	-1121	79	80	0.0997506	1	1.70255e-12	0.372751	0.0508121	9.999e-05	1.30583e-08	2
ENSG00000170542.5	8397	1.04171	1239.86	299.367	4.2063e-06	6-2857100-A-G	-46180	75	80	0.0992556	1	1.26233e-06	0.247061	0.0500491	0.00449955	0.00410224	3
ENSG00000124570.17	8479	1.0418	1227.13	298.409	1.20864e-43	6-2951921-G-A	-20244	221	279	0.347015	1	2.29377e-48	-0.419725	0.024222	9.999e-05	3.1505e-42	1
ENSG00000124570.17	8479	1.05258	1198.47	296.241	3.607e-24	6-2937113-G-A	-35052	183	206	0.255583	1	6.79868e-27	-0.318455	0.0271008	9.999e-05	3.58896e-22	2
ENSG00000124570.17	8479	1.04867	1191.99	296.438	1.36143e-07	6-2985020-A-G	12855	250	314	0.389578	1	2.43219e-08	-0.133716	0.023394	0.00039996	0.000103877	3
ENSG00000244041.7	8508	1.04203	1294.76	300.417	1.533e-07	6-2952055-A-G	-35912	208	255	0.316377	1	3.27061e-08	-0.293966	0.0519387	9.999e-05	0.000136181	1
ENSG00000244041.7	8508	1.0518	1261.07	298.574	9.43753e-06	6-2957949-T-C	-30018	157	180	0.223881	1	2.88997e-06	0.281603	0.059159	0.00859914	0.00919156	2
ENSG00000124588.19	8506	1.02143	1270.55	296.519	6.66077e-10	6-3024619-C-T	30688	158	174	0.215881	1	7.82956e-11	-0.271043	0.0403099	9.999e-05	6.21443e-07	1
ENSG00000124588.19	8506	1.03248	1242.07	294.665	1.29481e-06	6-3000598-G-A	6667	127	148	0.183623	1	3.13341e-07	-0.236568	0.0452957	0.00149985	0.00128578	2
ENSG00000124588.19	8506	1.0149	1295.75	297.798	4.21937e-06	6-3000069-A-C	6138	208	251	0.311414	1	1.32711e-06	-0.180458	0.0366285	0.00419958	0.00501301	3
ENSG00000124588.19	8506	1.02122	1266.51	296.165	7.52668e-12	6-3017076-A-G	23145	146	167	0.207711	1	5.2961e-13	-0.322261	0.0428601	9.999e-05	6.38313e-09	4
ENSG00000124588.19	8506	1.02602	1298.8	297.023	2.94383e-07	6-3008431-AAAG-A	14500	68	71	0.0883085	1	6.80004e-08	-0.285564	0.0517104	0.00079992	0.000308026	5
ENSG00000124588.19	8506	1.01873	1263.22	296.215	8.14447e-05	6-2991774-T-C	-2157	45	47	0.0583127	1	3.28455e-05	0.282485	0.0670814	0.0943906	0.0928999	6
ENSG00000137275.13	8528	1.02821	1374.18	305.346	5.81345e-26	6-3076907-T-C	12916	59	63	0.0783582	1	3.01312e-28	0.601169	0.049625	9.999e-05	1.87847e-23	1
ENSG00000272277.1	8534	1.03543	1167.18	295.118	1.35204e-18	6-3068823-C-T	-71	289	375	0.466418	1	8.76199e-21	-0.604558	0.0604136	9.999e-05	4.64508e-16	1
ENSG00000272277.1	8534	1.04137	1158.24	294.019	9.23125e-05	6-3908144-G-A	839250	12	12	0.0149254	1	3.16171e-05	0.987345	0.234	0.0884912	0.0906997	2
ENSG00000137267.5	8660	1.04744	1207.62	296.968	2.37484e-95	6-3162144-C-A	4618	248	331	0.41067	1	5.12656e-107	0.973483	0.0295345	9.999e-05	1.27483e-96	1
ENSG00000137285.9	8782	1.00785	1402.8	305.75	7.90615e-06	6-3154637-A-C	-73098	250	309	0.384224	1	3.22651e-06	-0.830281	0.175292	0.010099	0.0106111	1
ENSG00000137285.9	8782	1.01438	1356.15	303.778	2.08758e-17	6-3162144-C-A	-65591	248	331	0.41067	1	6.99464e-19	0.770659	0.0816709	9.999e-05	1.79646e-14	2
ENSG00000180822.11	8792	1.03486	1318.6	301.217	1.01076e-14	6-3267170-AT-A	35767	161	189	0.235075	1	4.06784e-16	-0.300695	0.0351067	9.999e-05	5.48375e-12	1
ENSG00000180822.11	8792	1.04136	1300.65	299.676	5.08166e-05	6-2460283-G-A	-771120	24	25	0.0310174	1	1.94128e-05	-0.34631	0.0799045	0.0559944	0.0561045	2
ENSG00000137266.14	9280	1.04593	1249.98	297.826	2.22856e-14	6-3355885-T-A	-101137	159	185	0.230673	1	6.06921e-16	0.35538	0.0417727	9.999e-05	8.94164e-12	1
ENSG00000168994.13	9357	1.0526	1212.17	293.784	3.44374e-07	6-3755583-T-A	16422	285	395	0.490074	1	5.45989e-08	-0.342076	0.0614978	0.00029997	0.000270844	1
ENSG00000145945.5	9188	1.04851	1173.09	291.952	1.36038e-10	6-3853805-A-C	4419	248	313	0.389304	1	6.52069e-12	0.309203	0.043408	9.999e-05	7.31164e-08	1
ENSG00000218472.2	9015	1.03333	1213.76	297.003	7.37144e-05	6-4613655-A-G	699363	9	9	0.011194	1	2.62237e-05	-1.00765	0.236344	0.0758924	0.0777833	1
ENSG00000198721.12	9024	1.02704	1236.85	298.474	4.9734e-06	6-4127496-A-C	-8101	225	265	0.329574	1	1.41286e-06	-0.147361	0.0299974	0.00319968	0.00528154	1
ENSG00000198721.12	9024	1.04019	1196.22	295.634	2.59793e-05	6-3810562-A-AACG	-325035	8	10	0.0124069	1	8.02768e-06	-0.567942	0.125219	0.0256974	0.0261458	2
ENSG00000219607.3	8605	1.05092	1131.75	297.218	2.59139e-23	6-5061360-C-T	-23221	91	95	0.118159	1	5.31162e-26	0.964224	0.0838633	9.999e-05	2.90342e-21	1
ENSG00000214113.10	8702	1.03734	1293.88	300.046	3.33295e-27	6-5260461-C-T	-478	43	44	0.0545906	1	5.1609e-30	0.806546	0.0640381	9.999e-05	5.69116e-25	1
ENSG00000214113.10	8702	1.03213	1303.97	300.88	5.42198e-15	6-5261233-GAGGCCGCGTTGCCCGGGTTACCGA-G	294	26	30	0.0372208	1	1.96789e-16	0.580732	0.0670058	9.999e-05	3.05595e-12	2
ENSG00000124785.8	9141	1.0445	1655.61	305.46	5.41046e-40	6-5987612-G-T	-19993	218	272	0.337469	1	1.42521e-43	-0.852261	0.0529322	9.999e-05	2.18675e-38	1
ENSG00000124491.15	9158	1.02232	1666.02	305.212	2.1276e-05	6-6320147-C-T	-866	230	267	0.331671	1	9.25083e-06	-0.145578	0.0323225	0.0294971	0.0320094	1
ENSG00000124491.15	9158	1.01942	1699.13	305.982	1.23921e-06	6-6378693-TTTTA-T	57680	67	70	0.0868486	1	4.38245e-07	0.265306	0.0514738	0.00129987	0.00185062	2
ENSG00000124491.15	9158	1.02167	1653.96	304.851	1.16695e-05	6-6331640-T-C	10627	289	383	0.476368	1	4.76191e-06	0.174733	0.0375635	0.0163984	0.0173841	3
ENSG00000112799.8	9180	1.03294	1528.52	301.128	6.18259e-60	6-6588648-A-C	540	184	218	0.270471	1	6.68811e-66	-0.514485	0.0236346	9.999e-05	1.32989e-58	1
ENSG00000112799.8	9180	1.03841	1482.36	299.299	2.46362e-19	6-6589994-G-A	1886	221	267	0.33209	1	2.81019e-21	-0.234681	0.0231099	9.999e-05	9.16836e-17	2
ENSG00000112799.8	9180	1.02588	1560.08	302.38	6.27079e-06	6-6626030-G-A	37922	105	115	0.143035	1	2.20724e-06	-0.132303	0.0274591	0.00739926	0.0085404	3
ENSG00000261211.1	9196	1.03785	1586.67	305.229	1.81957e-14	6-6682429-A-C	-1204	296	378	0.468983	1	1.0894e-15	0.385747	0.0457878	9.999e-05	1.13331e-11	1
ENSG00000279368.1	9193	1.04391	1453.46	301.074	2.13042e-08	6-6680277-T-C	-4871	258	309	0.383375	1	3.63798e-09	-0.301651	0.0497634	9.999e-05	1.92552e-05	1
ENSG00000226281.2	9213	1.0297	1462.31	302.459	6.93399e-13	6-6703413-G-C	-7589	63	64	0.0794045	1	4.4732e-14	0.804317	0.101991	9.999e-05	5.41146e-10	1
ENSG00000124782.19	9328	1.02293	1499.08	303.335	1.50733e-05	6-7126301-C-T	18704	20	22	0.0273632	1	5.5872e-06	0.271802	0.0588825	0.020198	0.0202794	1
ENSG00000124783.12	9077	1.00023	1335.41	300.948	2.10838e-05	6-7250406-A-G	-97040	85	91	0.113184	1	7.43188e-06	0.124262	0.0272946	0.0253975	0.0277377	1
ENSG00000124784.8	9109	1.03578	1329.08	299.758	2.99888e-09	6-7442038-T-G	52294	280	370	0.4601	1	3.80511e-10	-0.176506	0.0273431	9.999e-05	2.51507e-06	1
ENSG00000096696.13	9280	1.05192	1236.4	298.168	2.62306e-78	6-7443990-G-A	-97585	280	370	0.460199	1	1.66692e-87	-0.976724	0.0356248	9.999e-05	4.30041e-79	1
ENSG00000168566.12	9207	1.06031	1111.52	291.439	5.13579e-06	6-7592997-G-A	2798	205	247	0.307214	1	1.09399e-06	0.138144	0.027818	0.00419958	0.00405854	1
ENSG00000168566.12	9207	1.04532	1199.55	295.819	1.91125e-05	6-6807193-T-C	-783006	92	103	0.127792	1	5.72906e-06	0.165237	0.0358379	0.0171983	0.0187217	2
ENSG00000153162.8	9044	1.05118	1168.68	299.346	2.17067e-06	6-7709240-C-T	-17557	297	383	0.475186	1	5.61649e-07	0.190318	0.0372941	0.00139986	0.00182436	1
ENSG00000124802.11	8405	1.04525	913.058	293.508	6.78324e-05	6-8189550-A-C	86972	252	320	0.397022	1	2.13652e-05	0.119063	0.0276149	0.0488951	0.0518827	1
ENSG00000124786.9	8374	1.03199	977.322	297.575	2.50707e-05	6-8743085-T-C	307602	248	312	0.387097	1	8.00526e-06	0.118155	0.0260484	0.020098	0.0211967	1
ENSG00000111846.16	8400	1.07302	1094.45	294.224	2.15316e-66	6-10535358-A-C	43135	276	356	0.441687	1	3.93702e-75	0.757528	0.0314103	9.999e-05	6.09667e-68	1
ENSG00000111845.4	8529	1.05109	1167.26	297.593	2.74006e-05	6-10707661-G-C	12966	21	22	0.0272953	1	9.12444e-06	-0.461412	0.102381	0.0250975	0.0258057	1
ENSG00000111845.4	8529	1.04159	1192.17	299	6.24372e-05	6-10695258-A-G	563	21	22	0.0273632	1	2.38672e-05	0.474361	0.110682	0.060394	0.0631845	2
ENSG00000111843.13	8591	1.07175	1067.83	289.564	1.77915e-15	6-10722960-G-C	45	35	41	0.0511222	1	1.78553e-17	0.920776	0.102294	9.999e-05	2.65366e-13	1
ENSG00000111843.13	8591	1.06186	1102.13	291.54	3.74269e-18	6-10723216-A-C	301	116	122	0.151365	1	2.11283e-20	0.435096	0.0439606	9.999e-05	5.17251e-16	2
ENSG00000111843.13	8591	1.0627	1091.01	291.148	1.68076e-07	6-10731843-A-C	8928	229	292	0.362283	1	2.42311e-08	0.177004	0.0309614	0.00029997	0.000103978	225
ENSG00000272097.1	8647	1.02606	1244.76	302.063	1.2842e-10	6-10736847-G-A	-10816	237	308	0.382134	1	1.37141e-11	-0.435573	0.0621848	9.999e-05	1.05131e-07	1
ENSG00000137210.13	8646	1.02868	1181.18	297.354	1.95667e-05	6-10830110-A-G	82351	276	387	0.481297	1	6.42004e-06	-0.125153	0.0272922	0.019998	0.0202513	1
ENSG00000137210.13	8646	1.03526	1178.09	296.781	3.11314e-06	6-10694831-G-GT	-52928	25	26	0.0323383	1	8.11472e-07	0.476094	0.0946837	0.00209979	0.00295826	2
ENSG00000137210.13	8646	1.0252	1201.22	298.443	1.39916e-05	6-10739199-A-G	-8560	181	220	0.272953	1	4.60336e-06	0.14947	0.0320812	0.0129987	0.0148721	3
ENSG00000111837.11	8690	1.03942	1180.21	296.391	5.66002e-14	6-10838958-G-A	405	16	16	0.0198511	1	1.62452e-15	-0.860422	0.10281	9.999e-05	2.60729e-11	1
ENSG00000111837.11	8690	1.04252	1148.21	295.186	3.69815e-08	6-11106602-A-G	268049	99	107	0.132754	1	4.99895e-09	0.251733	0.0419187	9.999e-05	2.71678e-05	2
ENSG00000205269.5	8151	1.05506	1017.52	292.175	3.39688e-08	6-11582059-T-A	43781	179	206	0.255583	1	3.78622e-09	-0.110322	0.0182197	9.999e-05	1.91617e-05	1
ENSG00000205269.5	8151	1.0393	1043.9	294.137	3.37548e-05	6-11615756-T-C	77478	139	153	0.189826	1	1.02229e-05	-0.0906208	0.0202227	0.0268973	0.0298329	2
ENSG00000111863.12	8109	1.05166	1076.4	297.126	3.00029e-10	6-11717701-G-A	-89345	275	346	0.430348	1	2.57944e-11	-0.273256	0.0395838	9.999e-05	1.45865e-07	1
ENSG00000111863.12	8109	1.05666	1043.19	295.124	4.22894e-07	6-11721912-TAACTC-T	-85134	57	64	0.0794045	1	7.71545e-08	-0.44061	0.080161	9.999e-05	0.000277684	2
ENSG00000095951.16	7850	1.03846	1095.53	302.091	2.68195e-08	6-11998730-T-TTTTTTA	-10127	129	143	0.177861	1	4.98098e-09	-0.189909	0.0316229	9.999e-05	1.93417e-05	1
ENSG00000078401.6	7646	1.03259	1023.24	299.802	2.67436e-05	6-12155666-G-A	-134697	227	263	0.326303	1	9.58459e-06	-0.293391	0.0652603	0.0224978	0.0236663	1
ENSG00000078401.6	7646	1.02094	1033.37	300.761	3.49411e-05	6-11773228-G-A	-517135	10	10	0.0124069	1	1.32989e-05	1.13376	0.256432	0.0312969	0.0327787	2
ENSG00000112137.17	7080	1.04269	1071.44	303.055	3.89264e-18	6-13182158-G-A	465353	180	213	0.264268	1	8.91968e-20	-0.413309	0.0425833	9.999e-05	9.96158e-16	1
ENSG00000112137.17	7080	1.03521	1072.36	303.634	3.25749e-06	6-13295304-C-T	578499	108	119	0.147643	1	1.09313e-06	-0.261338	0.0526237	0.00189981	0.00281399	2
ENSG00000215022.7	6842	1.02379	922.453	294.967	1.00928e-16	6-13318377-G-A	22791	174	192	0.238213	1	1.40448e-18	0.483333	0.0517213	9.999e-05	4.51405e-14	1
ENSG00000215022.7	6842	1.02957	892.94	292.869	2.21204e-21	6-13295304-C-T	-282	108	119	0.147643	1	5.8323e-24	-0.655416	0.0599475	9.999e-05	5.84285e-19	2
ENSG00000215022.7	6842	1.03116	916.288	293.452	1.65359e-07	6-13242863-TATTG-T	-52723	16	16	0.0198511	1	2.69893e-08	0.852372	0.149624	9.999e-05	0.000113652	3
ENSG00000215022.7	6842	1.02538	933.745	295.004	7.10807e-05	6-12722096-T-A	-573490	21	23	0.028536	1	2.57159e-05	0.531773	0.124576	0.0589941	0.0592707	4
ENSG00000145979.17	6832	1.02162	917.861	296.746	2.03966e-14	6-13327545-T-C	-1038	175	194	0.240695	1	5.94845e-16	0.541384	0.0635954	9.999e-05	1.08731e-11	1
ENSG00000145979.17	6832	1.02485	912.358	295.693	3.64218e-09	6-13242863-TATTG-T	-85720	16	16	0.0198511	1	4.05336e-10	1.19423	0.185276	9.999e-05	2.40306e-06	2
ENSG00000145979.17	6832	1.01361	978.884	300.141	1.51e-06	6-13283102-C-T	-45481	101	114	0.141791	1	4.21137e-07	-0.402955	0.078058	0.00089991	0.00134386	3
ENSG00000218265.1	6714	1.03151	970.337	302.027	7.2434e-05	6-13505943-T-C	-15323	150	171	0.212159	1	3.00317e-05	0.223604	0.0528431	0.0582942	0.0615485	1
ENSG00000124523.15	6750	1.02672	1007.58	304.75	2.49946e-07	6-13721445-G-A	146916	45	45	0.0559701	1	6.66505e-08	-0.454467	0.0822671	0.00039996	0.000199483	1
ENSG00000050393.11	6906	1.02328	930.753	298.583	5.00533e-06	6-13781032-A-AT	-33536	258	328	0.40806	1	1.37824e-06	0.191865	0.0390177	0.00419958	0.00406097	1
ENSG00000180537.12	6888	1.05154	955.779	295.04	3.45484e-08	6-13920785-T-C	-3661	242	299	0.371891	1	5.1044e-09	0.729123	0.12147	9.999e-05	1.89676e-05	1
ENSG00000180537.12	6888	1.04852	927.457	294.339	8.52139e-19	6-13979295-A-G	54849	233	298	0.369727	1	6.05741e-21	0.357945	0.0355856	9.999e-05	1.43163e-16	2
ENSG00000180537.12	6888	1.05488	934.418	293.753	1.02089e-07	6-13925308-CTGT-C	862	70	74	0.0920398	1	1.59604e-08	-0.391449	0.0675549	9.999e-05	5.60229e-05	3
ENSG00000112149.9	7152	1.04567	971.297	295.009	1.31309e-24	6-14095524-G-A	-21732	64	68	0.0843672	1	1.43017e-27	-0.729429	0.0611257	9.999e-05	1.38916e-22	1
ENSG00000112149.9	7152	1.0366	963.198	295.368	1.45495e-07	6-14105666-G-A	-11590	137	159	0.197761	1	2.35549e-08	-0.229575	0.0401259	9.999e-05	9.96732e-05	2
ENSG00000008083.13	7116	1.04271	923.682	294.722	6.97187e-10	6-15230762-A-C	-15534	78	84	0.105263	1	5.92053e-11	-0.222339	0.0328512	9.999e-05	3.4383e-07	1
ENSG00000008083.13	7116	1.043	914.34	294.445	1.50277e-05	6-15227490-T-C	-18806	34	34	0.0422886	1	4.2971e-06	-0.240985	0.0515565	0.010099	0.0111367	2
ENSG00000008083.13	7116	1.05183	909.602	293.325	6.68009e-05	6-15003424-C-T	-242872	83	91	0.113184	1	2.20989e-05	0.111039	0.0257988	0.049795	0.0498043	3
ENSG00000047579.19	7106	1.05957	908.019	292.073	5.4896e-22	6-15662660-G-A	-398	108	120	0.148883	1	7.5856e-25	0.507402	0.0453927	9.999e-05	3.94375e-20	1
ENSG00000047579.19	7106	1.03764	962.279	296.281	5.39139e-05	6-15700264-C-CT	37206	46	49	0.0628205	1	1.85817e-05	-0.269633	0.0620671	0.0431957	0.044476	2
ENSG00000007944.14	7130	1.02439	992.336	298.662	1.35757e-06	6-15899264-GC-G	-229861	137	163	0.202736	1	3.23163e-07	0.202581	0.0388464	0.00109989	0.00113382	1
ENSG00000218073.1	7030	1.03548	1017.05	299.603	2.16419e-13	6-16151418-C-T	-9508	46	47	0.0583127	1	1.01734e-14	-1.0694	0.131948	9.999e-05	9.84619e-11	1
ENSG00000218073.1	7030	1.03617	1024.81	299.908	9.13415e-05	6-17150249-A-C	989323	292	391	0.485112	1	3.73881e-05	-0.257206	0.0615408	0.0793921	0.0806819	2
ENSG00000217078.1	7015	1.0428	1016.54	297.518	3.67797e-14	6-16152338-T-C	-11424	48	49	0.060794	1	1.25076e-15	-0.962925	0.114531	9.999e-05	1.31309e-11	1
ENSG00000217078.1	7015	1.03877	1037.52	298.824	5.89504e-06	6-16198720-A-G	34958	113	124	0.153846	1	1.79377e-06	-0.378835	0.0779124	0.00339966	0.00492022	2
ENSG00000217078.1	7015	1.03351	1037.38	299.294	8.76402e-05	6-16393383-T-C	229621	88	99	0.122829	1	3.60268e-05	-0.352424	0.084141	0.0781922	0.0789852	3
ENSG00000282024.1	6818	1.03781	1007.16	299.92	3.35946e-09	6-16228519-A-G	-36034	267	350	0.434243	1	4.36377e-10	0.351587	0.0546632	9.999e-05	2.0673e-06	1
ENSG00000124788.17	7224	1.01853	1220.85	306.14	4.70886e-18	6-16754135-G-A	-7356	160	190	0.236318	1	1.47895e-19	-0.213957	0.0221999	9.999e-05	3.10598e-15	1
ENSG00000137414.5	7957	1.04195	844.352	293.727	1.50702e-08	6-17596908-G-A	-3447	287	383	0.475186	1	1.57018e-09	-0.0755946	0.0121724	9.999e-05	7.78684e-06	1
ENSG00000137177.19	8322	1.03465	725.624	291.839	1.30313e-10	6-17920579-A-T	-67044	104	110	0.136816	1	6.61186e-12	0.153327	0.0215293	9.999e-05	5.31821e-08	1
ENSG00000137177.19	8322	1.02946	721.819	291.714	1.10107e-05	6-18865027-C-CTTT	877404	17	18	0.0225	1	2.63213e-06	0.265551	0.0555521	0.00629937	0.00677833	2
ENSG00000187566.5	8161	1.02612	725.292	295.472	0.000102964	6-18102327-C-A	-20360	293	387	0.480149	1	3.63808e-05	-0.251	0.0599646	0.0636936	0.0664621	1
ENSG00000137364.4	8196	1.03073	687.265	288.399	2.32116e-12	6-18153099-T-A	-1975	290	379	0.471322	1	5.70426e-14	0.241624	0.0307673	9.999e-05	8.44674e-10	1
ENSG00000137364.4	8196	1.03233	664.993	287.011	6.14782e-11	6-18171246-G-A	16172	72	83	0.102978	1	2.15258e-12	-0.328101	0.0449443	9.999e-05	2.32578e-08	2
ENSG00000137364.4	8196	1.02898	670.313	287.524	4.37233e-08	6-18163848-A-G	8774	42	42	0.0521092	1	4.22452e-09	-0.41252	0.068338	0.00019998	2.13892e-05	3
ENSG00000137364.4	8196	1.03436	663.174	286.251	2.13384e-05	6-18157136-G-A	2062	12	12	0.0149254	1	4.85137e-06	-0.576563	0.12405	0.0117988	0.0119585	4
ENSG00000165097.13	8195	1.03322	713.508	293.242	1.21566e-19	6-18159714-C-T	4385	65	74	0.0918114	1	3.72682e-22	-0.278513	0.0267621	9.999e-05	2.50231e-17	1
ENSG00000137393.9	8627	1.0378	628.082	284.741	3.89686e-28	6-18412238-C-G	24888	149	173	0.21464	1	1.92323e-32	0.361797	0.0273053	9.999e-05	2.82633e-26	1
ENSG00000137393.9	8627	1.03657	625.875	284.571	3.14816e-13	6-18399163-C-T	11813	243	302	0.375622	1	3.81283e-15	0.187762	0.0227612	9.999e-05	8.5658e-11	2
ENSG00000137393.9	8627	1.03429	636.004	285.7	1.18361e-06	6-18434366-GA-G	47016	81	87	0.108209	1	1.69521e-07	0.178102	0.0333269	0.00039996	0.000579386	3
ENSG00000137393.9	8627	1.04565	606.323	282.188	1.12482e-05	6-18330687-C-T	-56663	10	10	0.0124069	1	1.96515e-06	-0.453131	0.0935601	0.00419958	0.00530571	4
ENSG00000172197.10	7897	1.05441	911.612	292.646	6.07382e-08	6-20212974-T-C	575	297	396	0.491315	1	7.93105e-09	0.147534	0.0249117	0.00019998	3.17158e-05	1
ENSG00000172197.10	7897	1.03423	968.374	297.028	9.60052e-06	6-20124629-G-A	-87770	172	207	0.256824	1	2.87288e-06	-0.132951	0.0279214	0.00719928	0.00776796	2
ENSG00000172197.10	7897	1.04687	914.421	293.105	7.7684e-05	6-19891084-G-A	-321315	117	134	0.166253	1	2.60086e-05	-0.140148	0.0328538	0.0570943	0.059303	3
ENSG00000145996.11	7509	1.0157	1054.94	301.465	3.83525e-05	6-20581913-G-T	47456	253	310	0.384615	1	1.46416e-05	0.174031	0.0395611	0.0368963	0.0374477	1
ENSG00000112294.12	10103	1.079	857.292	284.85	2.09211e-07	6-24481145-T-A	-13707	280	368	0.456576	1	1.8907e-08	-0.161801	0.0280814	9.999e-05	8.75765e-05	1
ENSG00000218186.2	10029	1.03675	855.529	288.963	7.58706e-05	6-24676604-C-A	78592	274	359	0.44598	1	2.09248e-05	0.236767	0.0548528	0.0539946	0.0559093	1
ENSG00000137261.13	10026	1.05074	894.171	288.671	9.72921e-20	6-24642219-G-A	-3936	231	278	0.345269	1	1.81752e-22	-0.378821	0.0360708	9.999e-05	1.30307e-17	1
ENSG00000137261.13	10026	1.0553	904.611	288.876	1.17646e-08	6-24645840-TACACACACACACACACACACACAC-T	-315	112	153	0.192695	1	9.67584e-10	0.237595	0.0377381	9.999e-05	5.51399e-06	2
ENSG00000137261.13	10026	1.06288	868.878	286.353	3.28478e-07	6-24651376-C-T	5221	82	95	0.117866	1	3.82089e-08	-0.332935	0.0591258	9.999e-05	0.000166122	3
ENSG00000111802.13	9999	1.05296	788.046	284.483	5.79272e-11	6-24661371-C-T	-5662	88	102	0.126866	1	1.27484e-12	-0.265388	0.0359651	9.999e-05	1.82212e-08	1
ENSG00000112308.12	9915	1.03945	793.415	286.587	2.54283e-49	6-24719750-G-A	-1086	120	130	0.16129	1	3.38765e-57	0.431215	0.0220799	9.999e-05	3.12543e-48	1
ENSG00000260286.3	9701	1.07686	809.024	284.793	2.66586e-06	6-24826901-A-AT	28012	204	248	0.308458	1	3.67382e-07	0.314387	0.0605853	0.0009999	0.00129865	1
ENSG00000217083.1	9564	1.07414	681.553	278.498	1.08447e-05	6-24964441-G-A	16561	15	15	0.0186104	1	1.49736e-06	-0.934424	0.19069	0.00279972	0.00495105	1
ENSG00000217083.1	9564	1.06923	709.463	280.894	0.000112289	6-24950971-G-A	3091	155	174	0.216418	1	2.5997e-05	-0.26281	0.0616098	0.0614939	0.0622457	2
ENSG00000214975.4	9477	1.04411	751.615	284.78	6.43437e-09	6-24931944-T-C	-44475	120	131	0.162531	1	3.42726e-10	0.3566	0.0550849	9.999e-05	2.76484e-06	1
ENSG00000214975.4	9477	1.05671	743.585	283.343	2.02895e-06	6-24936164-G-A	-40255	106	114	0.141439	1	2.59561e-07	-0.332115	0.0631511	0.00089991	0.00101727	2
ENSG00000220517.2	9325	1.03114	721.166	286.118	1.68386e-05	6-25004986-TACACACAC-T	-19497	228	287	0.356965	1	3.43552e-06	-0.276329	0.0585107	0.00859914	0.0103795	1
ENSG00000220517.2	9325	1.04129	707.985	284.423	0.000133064	6-25067238-C-A	42755	163	188	0.233831	1	3.55481e-05	-0.278248	0.0663837	0.0766923	0.0800265	2
ENSG00000272053.1	9305	1.03964	715.228	284.039	1.48307e-12	6-25018646-G-C	-23524	185	218	0.270471	1	1.82099e-14	0.495467	0.0617815	9.999e-05	4.59592e-10	1
ENSG00000272053.1	9305	1.04331	715.595	283.684	6.88933e-07	6-25013816-A-T	-28354	258	345	0.42804	1	7.47402e-08	0.304504	0.0553373	0.00019998	0.000347776	2
ENSG00000168405.15	9146	1.05889	658.399	280.684	8.83939e-37	6-25098037-G-A	-68518	149	171	0.212687	1	2.52942e-43	0.61054	0.0380506	9.999e-05	6.25765e-36	1
ENSG00000168405.15	9146	1.0605	673.17	281.432	3.6555e-05	6-25138399-C-T	-28156	72	76	0.0945274	1	7.08307e-06	-0.234225	0.0513249	0.0169983	0.0189088	2
ENSG00000112343.10	7911	1.0605	499.553	277.174	8.3708e-11	6-25965714-A-G	2912	204	236	0.292804	1	1.27136e-12	0.222757	0.0301753	9.999e-05	1.45654e-08	2
ENSG00000112343.10	7911	1.06166	511.455	277.46	4.73743e-06	6-26075981-T-TAA	113179	12	13	0.0162095	1	5.767e-07	-0.513427	0.100698	0.00129987	0.00162446	3
ENSG00000112343.10	7911	1.06323	494.125	276.794	3.5437e-05	6-25913807-G-GT	-48995	65	68	0.0869565	1	6.10043e-06	-0.210882	0.0458716	0.010399	0.0130669	4
ENSG00000272462.2	7793	1.05818	472.552	278.081	7.51538e-08	6-25983549-C-T	-9113	43	43	0.0534826	1	3.94606e-09	0.695854	0.115061	9.999e-05	1.9072e-05	1
ENSG00000272462.2	7793	1.06181	455.653	276.055	1.29923e-06	6-26055844-G-C	63182	130	152	0.189055	1	1.05786e-07	-0.332342	0.0611423	0.00019998	0.000363776	2
ENSG00000274267.1	7807	1.04064	401.511	271.946	0.000159627	6-26075981-T-TA	43921	218	257	0.319202	1	2.9321e-05	-0.347624	0.0820389	0.0557944	0.0545193	2
ENSG00000187837.3	7767	1.05907	427.792	275.154	9.34164e-06	6-26056480-C-T	52	130	152	0.188586	1	1.08098e-06	0.201278	0.0405108	0.00229977	0.0028041	2
ENSG00000187475.5	7618	1.04416	439.116	280.04	2.77948e-05	6-26110733-T-A	2597	95	107	0.133085	1	4.86345e-06	0.449035	0.0966332	0.00779922	0.00979445	2
ENSG00000168298.6	7478	1.06141	413.305	275.168	2.57648e-05	6-26070475-G-A	-85879	105	117	0.145161	1	3.65945e-06	-0.414956	0.08812	0.00549945	0.0077987	1
ENSG00000168298.6	7478	1.05116	416.975	276.39	0.00019047	6-26267340-C-T	110986	268	347	0.431421	1	4.19814e-05	0.265788	0.0640203	0.0612939	0.0655239	2
ENSG00000158373.8	7473	1.04956	432.376	278.322	9.67675e-23	6-26171022-T-C	12876	223	261	0.324627	1	8.06031e-27	-0.459647	0.0391843	9.999e-05	4.48441e-21	2
ENSG00000158373.8	7473	1.05772	430.861	277.33	4.58405e-05	6-26899424-G-A	741278	13	13	0.0162095	1	8.18751e-06	0.640127	0.141266	0.0131987	0.0151983	3
ENSG00000283064.1	7435	1.07172	384.066	273.52	0.000189561	6-26171991-C-T	-811	143	160	0.199501	1	3.80355e-05	-0.495	0.118553	0.0525947	0.0562978	2
ENSG00000277075.2	7485	1.0412	397.13	276.883	8.51868e-05	6-26231215-T-C	14240	82	90	0.112219	1	1.63401e-05	-0.38857	0.088837	0.0247975	0.0284103	2
ENSG00000274750.2	7491	1.04342	410.048	278.799	5.49358e-06	6-26211167-C-T	-13032	36	37	0.0459057	1	6.7681e-07	-0.51664	0.101996	0.00139986	0.0016945	1
ENSG00000274750.2	7491	1.03702	415.596	280.435	6.53501e-47	6-26210393-G-T	-13806	54	57	0.0707196	1	2.20255e-55	1.58501	0.0830483	9.999e-05	6.51949e-46	2
ENSG00000273983.1	7420	1.03907	406.109	281.576	9.76755e-05	6-25464264-T-C	-807551	195	233	0.289082	1	2.19451e-05	-0.290784	0.0675411	0.0306969	0.0336958	1
ENSG00000158406.4	7371	1.04339	401.893	280.798	1.48937e-05	6-26285332-A-G	-306	249	314	0.389578	1	2.31982e-06	0.215235	0.0447749	0.00409959	0.00468959	1
ENSG00000186470.13	7087	1.04622	353.799	271.864	1.00252e-77	6-26373450-G-A	8291	60	64	0.079602	1	3.02452e-94	-1.69808	0.057793	9.999e-05	1.25951e-78	2
ENSG00000186470.13	7087	1.03307	377.517	275.56	8.78666e-10	6-26344913-G-A	-20246	226	281	0.349127	1	1.82425e-11	0.236614	0.0339924	9.999e-05	1.99668e-07	3
ENSG00000186470.13	7087	1.05381	372.369	272.771	0.000289657	6-26867801-C-T	502642	15	17	0.0216285	1	6.51936e-05	-0.408797	0.101065	0.0862914	0.0884699	4
ENSG00000124508.16	7067	1.03479	395.67	280.714	1.18111e-08	6-26383158-T-C	62	103	115	0.14268	1	5.56249e-10	-0.321843	0.050355	9.999e-05	3.00343e-06	2
ENSG00000124508.16	7067	1.0545	384.752	277.225	7.37744e-08	6-26377713-C-G	-5383	104	111	0.137717	1	3.8545e-09	0.316395	0.0522761	9.999e-05	1.56628e-05	3
ENSG00000026950.16	7047	1.04748	345.407	271.097	2.59449e-07	6-26414197-C-T	11960	265	337	0.419154	1	1.31765e-08	0.234187	0.0401669	0.00019998	5.63871e-05	2
ENSG00000026950.16	7047	1.04272	354.57	271.494	4.19207e-07	6-26082637-G-A	-319600	10	10	0.0124069	1	2.41137e-08	0.957375	0.167424	0.00029997	0.000100118	3
ENSG00000026950.16	7047	1.05159	343.95	269.876	8.02614e-07	6-26376640-A-G	-25597	105	118	0.146402	1	4.82306e-08	-0.282851	0.0506211	0.00039996	0.000176821	4
ENSG00000026950.16	7047	1.03722	357.2	272.378	4.02151e-06	6-26867801-C-T	465564	15	17	0.0216285	1	3.86769e-07	-0.659848	0.127382	0.00149985	0.00110709	5
ENSG00000124549.14	7021	1.05771	336.517	273.353	1.16161e-06	6-26448991-G-A	27600	71	76	0.095	1	7.99431e-08	-0.328957	0.0599222	0.00029997	0.000242272	2
ENSG00000111801.15	6999	1.05269	328.345	273.942	2.36713e-09	6-27007495-G-A	567023	9	9	0.0112219	1	4.59196e-11	-1.1143	0.163647	9.999e-05	3.61915e-07	2
ENSG00000112763.15	7003	1.0746	309.271	270.809	1.21973e-05	6-26463748-TTTG-T	5844	126	135	0.168329	1	1.22731e-06	0.169178	0.0342327	0.0019998	0.00240199	1
ENSG00000112763.15	7003	1.0565	324.8	274.347	1.26099e-10	6-26458297-C-G	393	164	191	0.236973	1	1.36867e-12	0.245785	0.0333544	9.999e-05	1.52815e-08	2
ENSG00000228223.2	6977	1.05392	347.292	279.213	1.42195e-08	6-26522447-A-T	-1003	252	308	0.382134	1	5.87424e-10	0.237937	0.0372853	9.999e-05	2.4957e-06	2
ENSG00000261353.1	6985	1.07762	286.783	265.871	7.1594e-12	6-26520519-A-C	-6544	252	308	0.383085	1	1.68616e-14	0.453472	0.0564656	9.999e-05	4.19816e-10	2
ENSG00000182952.4	6983	1.07215	310.349	272.106	9.93441e-20	6-26529580-G-C	-8825	297	395	0.491294	1	8.54887e-24	-0.305903	0.0281145	9.999e-05	1.92241e-18	1
ENSG00000182952.4	6983	1.05898	328.605	275.09	2.20982e-20	6-26538315-C-A	-90	52	58	0.0719603	1	2.42104e-24	-0.526311	0.0476904	9.999e-05	6.90074e-19	2
ENSG00000146109.4	6959	1.04904	370.291	280.724	1.61029e-21	6-26840428-T-C	243476	20	20	0.0248756	1	3.66853e-25	-0.832047	0.0738318	9.999e-05	7.45304e-20	2
ENSG00000146109.4	6959	1.04886	349.717	279.471	3.25777e-10	6-26849430-C-A	252478	76	83	0.10375	1	7.26807e-12	-0.262402	0.0369189	9.999e-05	5.10617e-08	3
ENSG00000275846.1	6951	1.04005	311.11	274.924	3.79163e-05	6-26144492-A-AT	-458241	27	27	0.034005	1	5.76446e-06	0.931555	0.202102	0.0089991	0.00964659	2
ENSG00000181315.10	6849	1.05422	328.258	276.025	6.10088e-08	6-26597696-C-T	-62056	249	312	0.387097	1	2.68995e-09	0.206515	0.0337667	0.00019998	1.08777e-05	1
ENSG00000181315.10	6849	1.04489	322.195	276.654	2.41315e-06	6-26656662-G-A	-3090	273	356	0.442786	1	2.29048e-07	-0.179874	0.0340417	0.00039996	0.000552647	2
ENSG00000261584.1	6813	1.05271	309.748	275.225	7.9634e-13	6-26886724-A-G	200483	108	123	0.152985	1	3.6307e-15	-0.619523	0.0750477	9.999e-05	7.51032e-11	1
ENSG00000261584.1	6813	1.03778	322.395	278.633	3.02843e-06	6-27184190-A-T	497949	67	72	0.08933	1	3.448e-07	0.528681	0.101619	0.00079992	0.000738819	2
ENSG00000261584.1	6813	1.04353	314.972	276.832	0.000235359	6-27172168-T-TAC	485927	156	187	0.23731	1	5.62295e-05	-0.301127	0.0737884	0.0606939	0.0625602	3
ENSG00000272468.1	6659	1.05816	287.124	276.808	0.000373568	6-28018104-TACAC-T	894883	14	14	0.0175879	1	9.26737e-05	0.825758	0.208674	0.0815918	0.0869515	1
ENSG00000124635.8	6644	1.05715	269.895	273.592	0.000341793	6-27276811-G-A	144061	273	382	0.475	1	7.56755e-05	0.149322	0.0372597	0.0740926	0.0749099	1
ENSG00000197903.7	6659	1.02017	255.392	273.733	9.54985e-08	6-27078471-A-G	-68327	115	125	0.155473	1	3.76581e-09	0.240682	0.0397458	9.999e-05	1.95167e-05	1
ENSG00000112812.15	6624	1.0596	255.087	272.876	1.86111e-06	6-26904630-C-T	-343071	140	163	0.202736	1	1.32128e-07	0.409645	0.0759741	0.00019998	0.00029302	1
ENSG00000204789.4	6558	1.0279	244.992	273.651	7.72092e-08	6-26670263-A-G	-689958	94	104	0.130982	1	3.05485e-09	-0.250404	0.0410948	9.999e-05	1.37987e-05	1
ENSG00000204789.4	6558	1.03911	246.249	272.408	5.70574e-05	6-27399042-C-A	38821	281	371	0.461443	1	8.56505e-06	-0.124894	0.0276251	0.00879912	0.0116087	2
ENSG00000124613.8	6514	1.03701	236.152	271.973	7.24e-36	6-27385159-G-A	10544	171	199	0.247512	1	1.15056e-43	-0.649917	0.0403062	9.999e-05	1.03082e-34	1
ENSG00000271755.1	6490	1.04831	215.431	268.135	0.000438382	6-27620948-C-A	213984	173	196	0.243176	1	8.68477e-05	-0.307478	0.0773843	0.0765923	0.0786632	1
ENSG00000281706.2	6384	1.0658	225.934	269.566	0.000420264	6-27727384-G-GA	33349	11	11	0.0137157	1	8.61237e-05	-1.06265	0.267301	0.0736926	0.075264	1
ENSG00000196747.4	6957	1.03608	230.467	269.843	0.000357253	6-28746267-C-G	938068	96	101	0.125622	1	7.11924e-05	0.402645	0.100093	0.0694931	0.0710703	1
ENSG00000197238.4	7064	1.03489	247.598	274.039	6.2035e-05	6-27815581-A-G	-8527	82	85	0.10625	1	9.77247e-06	-0.475593	0.105897	0.0113989	0.0129775	1
ENSG00000272009.1	7347	1.06137	245.997	273.2	0.000412578	6-27237550-G-A	-843424	25	26	0.032419	1	9.39009e-05	-0.723981	0.183107	0.0793921	0.0815272	1
ENSG00000219891.2	7350	1.02811	246.801	275.121	3.83935e-06	6-28229408-C-T	138254	163	188	0.233251	1	3.55973e-07	0.400813	0.077146	0.00049995	0.000769415	1
ENSG00000219392.1	7401	1.05776	242.817	271.149	5.76512e-06	6-27733020-TA-T	-382608	229	271	0.336294	1	4.80592e-07	-0.374758	0.0729829	0.00079992	0.000933062	1
ENSG00000196812.4	7399	1.04611	234.619	270.072	0.000196718	6-28207771-G-C	83211	166	192	0.239401	1	3.45499e-05	0.21801	0.0519301	0.0336966	0.0383474	1
ENSG00000269293.2	7412	1.06087	245.276	272.428	0.000382487	6-28122878-T-C	-13970	10	10	0.0124069	1	8.37191e-05	-0.794864	0.199588	0.0744926	0.0753956	1
ENSG00000198315.10	7421	1.03322	238.956	271.746	0.00020582	6-27306992-G-C	-834918	19	19	0.0235732	1	3.85972e-05	-0.220989	0.0529741	0.040496	0.0427919	1
ENSG00000226314.7	7439	1.07123	234.239	266.995	1.12096e-10	6-28197520-C-T	35739	282	382	0.473945	1	5.8376e-13	0.503791	0.0671698	9.999e-05	7.33727e-09	1
ENSG00000226314.7	7439	1.05699	244.432	269.955	3.84579e-06	6-28066461-G-GA	-95320	155	175	0.22096	1	2.87316e-07	-0.43813	0.083632	0.00029997	0.000615994	2
ENSG00000280107.1	7473	1.07627	239.847	267.724	3.69965e-05	6-28208637-A-C	37792	144	168	0.208437	1	4.18774e-06	0.359398	0.0768013	0.00579942	0.0059549	1
ENSG00000280107.1	7473	1.04989	247.706	271.699	0.000198486	6-28933655-CA-C	762810	184	203	0.252513	1	3.78777e-05	-0.307075	0.0735276	0.0375962	0.0403726	2
ENSG00000137185.11	7469	1.06828	230.673	264.148	6.65937e-16	6-28472585-A-G	247699	23	23	0.028536	1	1.34802e-19	1.30681	0.13537	9.999e-05	1.9877e-14	1
ENSG00000137185.11	7469	1.04642	237.278	269.878	6.57508e-11	6-28226008-T-G	1122	263	344	0.426799	1	4.3581e-13	-0.368277	0.0488049	9.999e-05	6.63753e-09	2
ENSG00000137185.11	7469	1.06884	235.082	266.263	3.12008e-05	6-28202519-G-A	-22367	94	104	0.129353	1	3.30113e-06	0.319383	0.0675	0.00369963	0.00505333	3
ENSG00000187626.8	7454	1.055	233.316	272.117	2.26887e-09	6-28260564-A-G	8340	93	100	0.124378	1	3.75756e-11	0.506762	0.0740667	9.999e-05	2.33381e-07	1
ENSG00000187626.8	7454	1.05707	240.304	272.014	0.000287954	6-28950428-A-AT	698204	22	23	0.0291878	1	6.00777e-05	-0.592033	0.145655	0.0545945	0.0559396	2
ENSG00000197062.11	7442	1.0531	212.887	267.226	1.61881e-12	6-28271903-A-G	4893	279	375	0.465261	1	2.81701e-15	-0.284259	0.0342932	9.999e-05	1.05873e-10	1
ENSG00000137338.5	7471	1.0394	216.829	271.533	0.000101936	6-28610509-A-G	328937	134	150	0.186567	1	1.62855e-05	0.337554	0.0771634	0.0170983	0.0184905	1
ENSG00000189298.13	7443	1.04295	206.298	269.309	4.11155e-05	6-28506441-C-G	156527	182	217	0.2699	1	4.92364e-06	-0.180025	0.0387663	0.00459954	0.00675411	1
ENSG00000235109.7	7449	1.06153	212.525	269.322	3.18704e-05	6-28512213-G-A	155942	50	52	0.0645161	1	3.60192e-06	0.551385	0.117012	0.00339966	0.00483142	1
ENSG00000187987.9	7597	1.02994	238.303	276.617	1.59825e-10	6-28399578-G-A	-43924	282	371	0.461443	1	2.08156e-12	0.354187	0.0485	9.999e-05	2.25453e-08	1
ENSG00000204713.10	12000	1.04533	266.432	263.41	5.9086e-14	6-28899978-A-G	-24011	242	304	0.378109	1	3.02215e-17	0.303747	0.0340289	9.999e-05	4.9982e-12	1
ENSG00000204713.10	12000	1.04873	262.692	263.478	2.37362e-06	6-28925142-A-T	1153	279	368	0.456576	1	1.12134e-07	-0.179	0.0330001	0.00029997	0.000425896	2
ENSG00000228666.1	13660	1.06146	256.05	262.151	0.000348719	6-29764998-C-G	794538	37	40	0.0496278	1	5.40521e-05	-0.493635	0.120685	0.0694931	0.0715828	1
ENSG00000204657.3	16856	1.0845	278.28	257.293	8.35101e-05	6-29583556-T-C	-3899	227	274	0.33995	1	7.34856e-06	-0.323474	0.0710131	0.0130987	0.0160888	1
ENSG00000204681.10	16857	1.05875	295.613	260.956	9.70333e-10	6-29641918-C-G	7942	26	26	0.0322581	1	4.90658e-12	-0.564934	0.0788021	9.999e-05	1.15356e-07	1
ENSG00000204681.10	16857	1.05571	307.78	264.366	4.83505e-06	6-29638158-T-G	4182	256	321	0.399254	1	2.8657e-07	0.148102	0.0282676	0.00089991	0.00100966	2
ENSG00000204644.9	16880	1.05021	277.991	257.08	1.09676e-80	6-29679851-T-A	-1259	201	243	0.301489	1	1.10828e-103	1.32814	0.0414244	9.999e-05	3.82568e-82	1
ENSG00000204644.9	16880	1.05086	297.725	259.941	2.63958e-13	6-29699787-ATGTTTGTT-A	18677	57	59	0.0733831	1	1.39901e-16	-0.648595	0.0744155	9.999e-05	2.35386e-11	2
ENSG00000204644.9	16880	1.05205	291.426	258.213	0.000281678	6-29693883-A-ATTTT	12773	10	10	0.0126904	1	3.80858e-05	-0.707457	0.169443	0.0628937	0.0675748	3
ENSG00000233916.1	16880	1.05556	307.923	265.201	8.8165e-05	6-29930636-A-C	222089	106	118	0.153646	1	1.07651e-05	-0.357855	0.0800711	0.0178982	0.0213854	1
ENSG00000204642.13	16860	1.0655	288.238	257.373	1.3326e-31	6-29724080-C-G	1305	273	364	0.452736	1	2.75749e-40	-0.455158	0.0297885	9.999e-05	5.13649e-31	1
ENSG00000204642.13	16860	1.07064	286.202	255.98	3.36909e-11	6-29705044-G-A	-17731	188	209	0.259352	1	4.29872e-14	0.293927	0.0372333	9.999e-05	2.53704e-09	2
ENSG00000204642.13	16860	1.07352	284.501	254.738	9.77997e-05	6-29968842-G-GTGTGTGTATA	246067	15	16	0.0203562	1	8.63686e-06	-0.427187	0.0945235	0.0160984	0.020401	3
ENSG00000239257.1	16878	1.03333	308.44	263.103	1.23593e-06	6-29726559-ATGTG-A	-323	184	216	0.268657	1	4.83779e-08	0.40082	0.0717564	0.00019998	0.000288988	1
ENSG00000239257.1	16878	1.03386	302.716	261.82	1.82564e-05	6-29750125-C-G	23243	274	361	0.447891	1	1.34009e-06	0.321743	0.0653476	0.00349965	0.00455463	2
ENSG00000273340.1	16907	1.06733	282.63	258.32	2.76142e-11	6-29755897-T-C	10663	253	323	0.40125	1	3.64052e-14	0.420607	0.0531295	9.999e-05	2.15525e-09	1
ENSG00000214922.9	16895	1.06561	288.808	258.598	1.41583e-20	6-29736623-T-C	-12370	210	250	0.310174	1	4.08335e-26	-0.554079	0.0480586	9.999e-05	2.87171e-19	1
ENSG00000235821.1	16893	1.0719	296.075	258.4	1.53132e-09	6-29753369-G-A	2221	177	212	0.263427	1	6.91964e-12	0.399713	0.0561826	9.999e-05	1.53633e-07	1
ENSG00000181126.13	16934	1.06231	274.455	253.829	5.4875e-06	6-29989519-A-G	198565	64	64	0.0818414	1	1.91657e-07	0.801969	0.150769	0.00089991	0.000976629	1
ENSG00000181126.13	16934	1.05785	290.137	255.25	9.37041e-06	6-29955351-G-C	164397	125	126	0.1575	1	4.139e-07	0.617698	0.119583	0.00109989	0.0018806	2
ENSG00000204632.11	17197	1.06426	327.472	261.237	1.7696e-05	6-29885821-G-T	58854	15	17	0.0217949	1	1.3007e-06	-0.943862	0.191449	0.00249975	0.00403357	1
ENSG00000204632.11	17197	1.06257	331.005	261.933	1.84864e-05	6-30798857-A-T	971890	75	78	0.0967742	1	1.4194e-06	-0.507938	0.103413	0.0029997	0.00431363	2
ENSG00000204632.11	17197	1.06416	326.772	261.935	0.000166443	6-30201315-A-G	374348	74	76	0.0945274	1	2.23747e-05	-0.467228	0.108629	0.040396	0.0426572	3
ENSG00000281831.1	17213	1.06577	358.89	259.601	3.04195e-28	6-29871652-G-A	-2131	286	371	0.460298	1	1.84767e-35	-0.646317	0.0460112	9.999e-05	2.42002e-27	1
ENSG00000281831.1	17213	1.07958	339.31	254.758	8.29268e-09	6-30072620-C-T	198837	27	27	0.0334988	1	5.38711e-11	0.952606	0.140399	9.999e-05	9.82081e-07	4
ENSG00000281831.1	17213	1.0665	349.758	258.13	1.1885e-06	6-29866695-C-T	-7088	95	102	0.126551	1	3.9414e-08	0.596853	0.10609	9.999e-05	0.000240459	5
ENSG00000230521.1	17190	1.04569	345.788	260.356	8.87359e-08	6-29955646-C-T	67378	119	138	0.1725	1	1.62207e-09	-0.488249	0.0786706	9.999e-05	1.8708e-05	1
ENSG00000230521.1	17190	1.05069	351.926	260.96	1.69966e-08	6-29942257-G-A	53989	274	342	0.424318	1	2.10732e-10	-0.507179	0.0773467	9.999e-05	3.17993e-06	2
ENSG00000230521.1	17190	1.05926	323.899	257.052	2.3662e-05	6-29943680-G-GT	55412	78	82	0.1025	1	1.6035e-06	0.396648	0.0811752	0.00419958	0.00557263	3
ENSG00000230521.1	17190	1.05112	340.909	259.502	0.000135243	6-29953450-C-G	65182	199	243	0.301527	1	1.62195e-05	0.366292	0.0837035	0.0356964	0.0376298	4
ENSG00000206341.7	17190	1.04879	344.8	261.514	1.91834e-07	6-30831622-T-A	943155	154	188	0.233831	1	4.90251e-09	0.393227	0.0654263	9.999e-05	4.04853e-05	1
ENSG00000206341.7	17190	1.05644	341.115	260.455	5.0899e-10	6-29948510-G-T	60043	98	108	0.134328	1	2.58582e-12	0.571899	0.0786405	9.999e-05	7.03531e-08	2
ENSG00000206341.7	17190	1.05758	346.41	260.843	5.79068e-07	6-30137377-A-G	248910	10	10	0.0124069	1	1.87831e-08	1.48888	0.258272	9.999e-05	0.000119776	3
ENSG00000206341.7	17190	1.05633	335.801	259.335	0.00028161	6-30352153-C-A	463686	66	73	0.0905707	1	4.17609e-05	0.386341	0.093018	0.0755924	0.0769857	5
ENSG00000231130.1	17181	1.05298	369.957	265.432	1.30386e-07	6-30671918-A-C	775264	22	22	0.0272953	1	3.73804e-09	1.25424	0.207026	9.999e-05	2.7834e-05	1
ENSG00000231130.1	17181	1.06387	350.305	261.957	1.76494e-06	6-30509828-T-TA	613174	13	13	0.0162095	1	7.75885e-08	1.39825	0.254401	0.00049995	0.000374828	2
ENSG00000231130.1	17181	1.05707	358.085	263.457	0.000186447	6-30783501-G-A	886847	16	16	0.0199005	1	2.7993e-05	1.03142	0.242766	0.0523948	0.0539235	3
ENSG00000231130.1	17181	1.05605	347.175	263.018	0.000150462	6-29978172-G-A	81518	44	44	0.0548628	1	2.11065e-05	-0.647787	0.150126	0.0390961	0.0420584	4
ENSG00000235963.1	17214	1.04458	353.36	268.016	2.89561e-06	6-29832215-C-T	-76430	36	36	0.044665	1	1.75809e-07	0.783188	0.146778	0.00089991	0.000737883	1
ENSG00000227262.3	17236	1.0588	326.483	262.191	2.58736e-05	6-29782330-C-T	-144643	16	16	0.0199005	1	2.04123e-06	-1.2613	0.260903	0.00449955	0.00619007	1
ENSG00000230795.3	17236	1.06154	344.114	260.537	5.08344e-13	6-29935125-T-A	7947	30	34	0.0437018	1	3.48137e-16	1.11765	0.130134	9.999e-05	4.27227e-11	1
ENSG00000230795.3	17236	1.08139	319.203	256.329	2.70843e-12	6-29774226-G-A	-152952	97	105	0.130273	1	1.73111e-15	-1.03476	0.123756	9.999e-05	1.52536e-10	101
ENSG00000228078.1	17254	1.06601	333.109	261.741	5.61166e-07	6-29847063-G-T	-87038	78	85	0.106784	1	1.64706e-08	-0.901972	0.155839	0.00019998	0.000103	1
ENSG00000228078.1	17254	1.06074	332.601	261.416	9.5739e-05	6-29848765-T-A	-85336	140	162	0.200993	1	1.06326e-05	0.412106	0.0921478	0.0219978	0.0247387	2
ENSG00000206503.12	17257	1.06628	381.362	262.421	5.06967e-11	6-29929148-C-G	-12112	269	379	0.470738	1	1.88762e-13	-0.205989	0.0268358	9.999e-05	5.78491e-09	1
ENSG00000206503.12	17257	1.06972	385.233	262.607	6.82285e-11	6-29856876-A-G	-84384	240	303	0.376866	1	2.7887e-13	-0.203033	0.0266561	9.999e-05	7.54688e-09	2
ENSG00000206503.12	17257	1.06547	376.76	261.912	1.10897e-06	6-29882406-G-A	-58854	88	93	0.115672	1	4.74395e-08	-0.221847	0.0396781	0.00029997	0.000243827	120
ENSG00000206503.12	17257	1.07715	357.361	258.607	6.86006e-05	6-30353705-T-C	412445	61	62	0.0771144	1	7.08014e-06	-0.260654	0.0571041	0.0154985	0.017569	121
ENSG00000227766.1	17259	1.05926	364.776	263.448	7.91779e-36	6-29942643-GA-G	-424	98	98	0.121891	1	1.38167e-44	1.35831	0.0829186	9.999e-05	3.32019e-35	1
ENSG00000227766.1	17259	1.05696	368.741	263.515	1.78588e-09	6-29930866-T-C	-12201	136	156	0.200514	1	1.54135e-11	0.438956	0.062816	9.999e-05	2.85488e-07	2
ENSG00000227766.1	17259	1.05927	357.181	263.494	1.06458e-06	6-29797494-G-A	-145573	251	298	0.369898	1	4.50579e-08	-0.30751	0.0549111	0.00019998	0.000232246	3
ENSG00000227766.1	17259	1.05277	358.254	262.654	0.000176834	6-30592086-C-T	649019	27	27	0.0334988	1	2.54759e-05	-0.60756	0.142257	0.0448955	0.0518175	4
ENSG00000235290.1	17231	1.06948	309.449	256.996	0.000186342	6-30946974-C-T	990378	40	42	0.0521092	1	2.09411e-05	-0.600052	0.139017	0.0421958	0.0445232	1
ENSG00000235290.1	17231	1.05986	320.421	259.248	0.000361235	6-29563091-C-T	-393505	127	139	0.172457	1	5.2681e-05	0.355478	0.0867722	0.0923908	0.0934243	2
ENSG00000229390.1	17264	1.06279	369.41	263.083	2.53682e-32	6-29974428-G-A	1964	195	231	0.2875	1	4.01538e-40	0.84105	0.055146	9.999e-05	1.37108e-31	1
ENSG00000229390.1	17264	1.0671	358.237	259.083	5.44101e-11	6-29954345-A-G	-18119	11	13	0.01625	1	1.32934e-13	1.21214	0.156855	9.999e-05	5.74873e-09	3
ENSG00000229390.1	17264	1.06082	363.585	260.24	7.50743e-07	6-29856876-A-G	-115588	240	303	0.376866	1	2.50826e-08	0.487572	0.0853755	0.00019998	0.000161309	4
ENSG00000229390.1	17264	1.06387	367.014	260.076	0.000246868	6-30846104-A-G	873640	16	16	0.0199005	1	3.63109e-05	0.628008	0.149991	0.070293	0.0721452	5
ENSG00000204625.10	17281	1.05184	358.021	265.624	5.97086e-07	6-29945053-T-C	-30059	104	109	0.136591	1	2.26276e-08	-0.523856	0.0914415	9.999e-05	0.00013483	1
ENSG00000204625.10	17281	1.05592	354.603	264.429	4.95132e-07	6-29916209-C-A	-58903	247	325	0.403351	1	1.66446e-08	-0.33066	0.0571495	9.999e-05	0.000105624	2
ENSG00000204622.11	17433	1.04901	356.493	261.847	4.74129e-11	6-29935098-T-C	-70873	241	306	0.380829	1	1.26905e-13	-0.696048	0.0900135	9.999e-05	6.88254e-09	1
ENSG00000237669.1	17437	1.04189	381.102	267.345	1.1216e-22	6-29994621-G-A	-12495	99	107	0.132754	1	7.44187e-28	-1.07071	0.0891459	9.999e-05	6.4789e-21	1
ENSG00000237669.1	17437	1.04081	372.755	266.309	5.68014e-08	6-30073782-G-A	66666	284	370	0.459057	1	1.26707e-09	-0.3896	0.062352	9.999e-05	1.34065e-05	2
ENSG00000204623.9	17949	1.08732	366.749	258.707	4.8247e-11	6-30070131-A-T	8878	51	53	0.0657568	1	9.24001e-14	0.389059	0.0500058	9.999e-05	3.58039e-09	2
ENSG00000204623.9	17949	1.08346	368.929	259.013	2.01404e-05	6-30035987-A-G	-25266	32	32	0.039801	1	1.38053e-06	-0.396951	0.0807206	0.00349965	0.00473625	3
ENSG00000066379.14	17955	1.064	345.381	257.683	6.77181e-15	6-29986909-G-T	-74732	73	73	0.09125	1	8.296e-19	0.505746	0.0537359	9.999e-05	4.09597e-13	1
ENSG00000066379.14	17955	1.06969	373.137	257.701	2.8935e-05	6-29953458-C-T	-108183	121	150	0.188917	1	1.98872e-06	-0.172252	0.0355881	0.00519948	0.00759249	2
ENSG00000204619.7	17984	1.05559	375.633	262.766	3.06126e-09	6-29982363-A-G	-84346	139	144	0.18	1	2.30845e-11	0.14203	0.020523	9.999e-05	5.24682e-07	1
ENSG00000204618.8	18043	1.06262	393.413	263.242	2.99502e-05	6-29804495-G-A	-271392	42	42	0.0530303	1	2.66171e-06	0.660747	0.138295	0.00729927	0.00862654	1
ENSG00000204618.8	18043	1.06771	395.942	262.936	4.30848e-05	6-29974037-G-A	-101850	149	158	0.196517	1	4.14424e-06	0.397577	0.0849184	0.0111989	0.0124566	2
ENSG00000204614.8	18657	1.04193	426.45	270.172	2.52986e-08	6-30170699-T-C	34591	20	21	0.0260546	1	5.80905e-10	1.03754	0.162551	9.999e-05	6.55779e-06	1
ENSG00000204613.10	18856	1.07606	416.094	264.466	1.85273e-05	6-29705164-T-C	-455770	287	393	0.487593	1	1.54169e-06	-0.131752	0.0269208	0.00469953	0.00512667	1
ENSG00000204613.10	18856	1.07515	405.637	262.283	9.50449e-05	6-29252094-G-A	-908840	62	68	0.0845771	1	1.0896e-05	0.217812	0.0487637	0.0269973	0.0286186	2
ENSG00000204610.12	18863	1.07387	389.176	261.257	8.35367e-11	6-29852405-A-G	-310801	102	115	0.14375	1	2.06938e-13	0.551107	0.0719735	9.999e-05	8.80219e-09	1
ENSG00000234127.8	19493	1.10429	372.884	254.039	2.90872e-09	6-30147068-T-C	-66359	145	161	0.199752	1	1.05694e-11	-0.166627	0.0236452	9.999e-05	2.46968e-07	1
ENSG00000234127.8	19493	1.06963	421.791	260.984	3.78773e-05	6-30202748-C-T	-10679	137	156	0.194514	1	3.2417e-06	0.112733	0.023807	0.00769923	0.0115187	2
ENSG00000243753.5	20327	1.06948	434.441	260.808	2.6085e-39	6-31258992-T-C	999408	167	197	0.24625	1	1.95288e-49	-0.985221	0.0559537	9.999e-05	3.49542e-39	1
ENSG00000243753.5	20327	1.07896	428.327	259.47	9.63226e-13	6-31254162-A-AT	994578	274	350	0.435114	1	7.56169e-16	-0.428068	0.0504777	9.999e-05	7.23047e-11	2
ENSG00000243753.5	20327	1.06916	429.403	260.821	2.80554e-22	6-31226806-G-A	967222	51	53	0.0659204	1	7.60518e-28	-1.14355	0.0951757	9.999e-05	5.74388e-21	3
ENSG00000243753.5	20327	1.07636	434.683	260.264	5.73218e-11	6-31231989-G-A	972405	236	287	0.356965	1	1.48174e-13	-0.412546	0.053505	9.999e-05	6.3253e-09	4
ENSG00000280128.1	21394	1.08176	404.438	255.928	3.42465e-22	6-30276802-C-T	-9252	254	309	0.384328	1	2.57536e-28	-0.544207	0.044828	9.999e-05	3.83452e-21	1
ENSG00000280128.1	21394	1.0676	414.823	258.112	1.81974e-10	6-30262618-G-C	-23436	23	23	0.028607	1	4.73855e-13	-0.713692	0.0947406	9.999e-05	2.41761e-08	2
ENSG00000280128.1	21394	1.0767	404.371	256.626	4.25461e-05	6-30304844-A-C	18790	166	189	0.234491	1	3.21338e-06	0.251357	0.0530577	0.0089991	0.0120673	3
ENSG00000231074.8	22368	1.08188	407.174	257.648	8.35964e-20	6-30285234-T-C	-41916	254	308	0.382793	1	3.87994e-25	0.407419	0.0361836	9.999e-05	1.47139e-18	1
ENSG00000231074.8	22368	1.08146	415.095	258.708	2.96466e-05	6-30294735-A-G	-32415	46	48	0.0595533	1	2.14765e-06	0.322011	0.0667551	0.0059994	0.00824041	2
ENSG00000204599.14	22376	1.07528	391.118	256.157	7.03783e-07	6-29976951-C-G	-350308	116	122	0.15212	1	1.46713e-08	-0.255237	0.04394	9.999e-05	0.000143584	1
ENSG00000229068.1	25675	1.07027	435.934	257.225	2.33996e-05	6-30192278-G-C	-274174	154	174	0.215881	1	1.42952e-06	-0.351364	0.071565	0.0059994	0.00712648	1
ENSG00000204592.8	25920	1.07418	449.469	256.47	3.7254e-11	6-30490287-G-A	820	291	375	0.465261	1	4.34752e-14	-0.127809	0.016198	9.999e-05	4.29237e-09	1
ENSG00000204574.12	26295	1.06539	434.605	255.981	2.59992e-06	6-30588951-T-C	17575	13	13	0.0161692	1	7.87177e-08	0.441465	0.0803785	0.00039996	0.000703919	1
ENSG00000204560.9	26207	1.06941	479.727	257.59	6.12791e-10	6-30658921-T-C	-14116	87	92	0.114428	1	2.29912e-12	-0.305512	0.0419091	9.999e-05	1.00367e-07	1
ENSG00000204560.9	26207	1.07748	461.699	255.141	0.000144622	6-30767328-A-G	94291	120	130	0.161692	1	1.49574e-05	0.154802	0.0352246	0.0471953	0.0505329	2
ENSG00000204560.9	26207	1.07255	481.445	257.265	0.000171905	6-31260081-T-C	587044	10	10	0.0124378	1	2.02123e-05	0.73884	0.170828	0.059694	0.0641014	4
ENSG00000137404.14	26015	1.06205	467.469	257.326	5.96841e-06	6-30663286-G-A	-28134	13	13	0.0161692	1	2.47941e-07	0.501244	0.0951517	0.00119988	0.00188192	1
ENSG00000137337.14	25661	1.079	455.009	254.085	0.000255329	6-30688605-A-C	-29284	9	9	0.011194	1	2.98306e-05	-1.2426	0.29351	0.0862914	0.0891337	1
ENSG00000137337.14	25661	1.08729	444.483	252.523	2.47711e-18	6-30704656-C-A	-13233	20	20	0.0248139	1	1.51217e-23	1.39286	0.128787	9.999e-05	5.23633e-17	2
ENSG00000137337.14	25661	1.07423	447.542	253.801	3.86644e-12	6-30708980-A-AAAAG	-8909	30	30	0.0372208	1	2.19942e-15	-0.568905	0.0683102	9.999e-05	3.74472e-10	3
ENSG00000137337.14	25661	1.07666	460.252	254.782	4.22628e-05	6-30690535-A-G	-27354	9	9	0.0112219	1	3.03768e-06	-0.91063	0.191718	0.0108989	0.0137584	4
ENSG00000196230.12	25665	1.06686	487.798	261.778	6.66945e-08	6-30735426-AC-A	15225	18	18	0.0224439	1	1.05621e-09	-0.439565	0.0699993	9.999e-05	1.58274e-05	1
ENSG00000272540.1	25634	1.08175	445.085	255.928	0.000223451	6-31604556-G-A	881217	28	29	0.0359802	1	2.47113e-05	0.817438	0.191103	0.0705929	0.0754355	1
ENSG00000137312.14	25463	1.06562	478.278	256.346	5.10442e-05	6-30783549-A-G	40816	264	333	0.414179	1	4.14445e-06	-0.447158	0.095499	0.0169983	0.0183554	1
ENSG00000137312.14	25463	1.0844	458.333	253.961	2.86835e-07	6-30945681-G-A	202948	53	54	0.0671642	1	4.62502e-09	0.200818	0.0333573	0.00019998	5.95372e-05	2
ENSG00000137312.14	25463	1.06764	481.271	256.34	2.7985e-06	6-30488850-AG-A	-253883	12	12	0.0149626	1	1.00967e-07	-0.357129	0.0655844	0.00079992	0.000835234	3
ENSG00000137312.14	25463	1.06431	484.982	256.885	3.99317e-05	6-30783946-C-T	41213	264	333	0.413965	1	3.1016e-06	-0.838962	0.176797	0.0122988	0.0144618	4
ENSG00000137331.11	25441	1.08885	464.599	255.963	1.93257e-13	6-30784407-T-C	39853	264	333	0.413965	1	4.89781e-17	-0.367291	0.041456	9.999e-05	1.1046e-11	1
ENSG00000137331.11	25441	1.07058	453.865	256.251	7.26939e-09	6-30815507-G-GT	70953	47	51	0.0634328	1	4.23374e-11	0.53864	0.0789511	9.999e-05	1.31202e-06	2
ENSG00000214894.6	23850	1.09918	463.41	248.905	9.72744e-13	6-30815802-G-A	-14857	45	46	0.0589744	1	2.85701e-16	0.663161	0.0769051	9.999e-05	5.09915e-11	1
ENSG00000214894.6	23850	1.10215	479.427	249.858	9.99182e-15	6-30830696-A-C	37	246	313	0.388337	1	8.3006e-19	0.490444	0.0520512	9.999e-05	3.19063e-13	5
ENSG00000214894.6	23850	1.09583	483.73	250.64	1.09681e-10	6-30830696-A-AC	37	232	287	0.356079	1	1.67607e-13	0.433872	0.0563771	9.999e-05	1.02026e-08	6
ENSG00000214894.6	23850	1.09277	489.052	251.77	9.84173e-08	6-30830547-C-G	-112	77	80	0.0992556	1	1.23768e-09	0.35037	0.056007	9.999e-05	1.83526e-05	7
ENSG00000214894.6	23850	1.08927	497.986	252.649	0.000174207	6-30814526-C-T	-16133	240	304	0.3775	1	1.94184e-05	-0.516911	0.119237	0.059794	0.0640591	8
ENSG00000204580.13	22955	1.06157	471.646	258.812	1.53846e-22	6-30830696-A-C	-45725	246	313	0.388337	1	1.83405e-28	0.411958	0.0338226	9.999e-05	4.68286e-21	1
ENSG00000204580.13	22955	1.059	482.443	259.829	5.34329e-17	6-30914426-T-C	38005	253	315	0.390819	1	2.71232e-21	-0.359733	0.0354084	9.999e-05	3.96497e-15	2
ENSG00000204580.13	22955	1.05939	488.947	260.157	8.88342e-06	6-30859058-C-T	-17363	103	111	0.137717	1	5.17178e-07	0.251591	0.0491332	0.00169983	0.00305644	3
ENSG00000213780.10	22618	1.10751	434.927	252.896	1.13247e-18	6-30912304-A-T	4120	13	13	0.0161692	1	3.67702e-24	1.67994	0.152973	9.999e-05	1.06033e-17	1
ENSG00000137411.16	22510	1.06978	463.096	257.024	8.60368e-43	6-30920003-C-CTGGGGCGGTGCAGGTGA	5798	257	320	0.397756	1	6.13897e-55	-0.559723	0.0295007	9.999e-05	6.87845e-43	1
ENSG00000137411.16	22510	1.06667	471.695	258.287	1.49223e-12	6-30874318-TA-T	-39887	222	269	0.334586	1	9.33351e-16	0.251361	0.0297543	9.999e-05	1.67667e-10	2
ENSG00000228789.6	19072	1.08297	443.938	259.507	5.64611e-12	6-31053548-T-C	98	245	304	0.377171	1	5.43879e-15	0.540037	0.0659035	9.999e-05	4.6701e-10	1
ENSG00000204536.13	18294	1.05728	485.553	263.716	1.8853e-19	6-31146405-A-G	-11833	181	210	0.261194	1	4.40101e-24	0.378053	0.0344775	9.999e-05	1.07657e-17	1
ENSG00000204536.13	18294	1.07614	444.021	258.202	7.13286e-11	6-31146102-T-C	-12136	51	52	0.0645161	1	1.44208e-13	-0.498342	0.0646065	9.999e-05	8.22112e-09	2
ENSG00000204536.13	18294	1.07781	477.858	260.932	2.50419e-07	6-31228482-A-ATTT	70244	12	12	0.0148883	1	5.93188e-09	-0.759632	0.127137	0.00019998	5.72392e-05	3
ENSG00000137310.11	18290	1.07345	456.633	261.826	7.46361e-41	6-31158632-G-T	90	63	68	0.0845771	1	1.19727e-51	1.21587	0.0670469	9.999e-05	5.8376e-41	1
ENSG00000204528.3	18229	1.05611	456.71	260.574	6.27653e-11	6-31197228-A-ATTTTT	19329	150	163	0.205808	1	1.58013e-13	0.632495	0.082145	9.999e-05	1.05552e-08	1
ENSG00000204528.3	18229	1.06406	450.79	259.099	3.16393e-09	6-31260924-G-A	83025	111	120	0.149626	1	2.00129e-11	0.622511	0.0896334	9.999e-05	5.85391e-07	2
ENSG00000204528.3	18229	1.0649	457.782	259.671	2.09706e-06	6-31201920-TA-T	24021	237	300	0.372208	1	8.09055e-08	0.269093	0.0490348	0.0009999	0.000593929	3
ENSG00000204531.17	18227	1.06318	459.733	260.382	3.51298e-06	6-31260924-G-A	80193	111	120	0.149626	1	1.68919e-07	0.423947	0.0793197	0.00069993	0.00104549	1
ENSG00000204531.17	18227	1.07714	456.225	258.949	1.09365e-06	6-31181844-CATAT-C	1113	261	343	0.42602	1	3.55458e-08	0.272802	0.0483263	0.00019998	0.000268084	2
ENSG00000204531.17	18227	1.08066	450.532	258.059	1.63025e-06	6-31199572-C-G	18841	33	33	0.0409429	1	5.59741e-08	0.762416	0.137154	0.00019998	0.000395691	3
ENSG00000204531.17	18227	1.06481	469.294	260.69	8.91476e-05	6-31344763-C-T	164032	20	20	0.0248139	1	1.00466e-05	0.682888	0.152244	0.0290971	0.0323935	4
ENSG00000272501.1	18212	1.08755	425.569	254.629	1.13477e-37	6-31177925-G-A	-20112	272	356	0.442643	1	1.81997e-48	-0.384766	0.0221601	9.999e-05	4.59546e-38	1
ENSG00000272501.1	18212	1.08875	435.066	255.438	2.17368e-11	6-31277183-T-C	79146	119	132	0.164179	1	2.50646e-14	0.238145	0.0298616	9.999e-05	1.76308e-09	2
ENSG00000272501.1	18212	1.09225	421.219	253.321	0.00011316	6-30319148-C-T	-878889	8	9	0.011194	1	1.01531e-05	0.44243	0.0986882	0.029797	0.0336869	3
ENSG00000272501.1	18212	1.08699	430.198	254.835	0.000255849	6-31851802-C-A	653765	48	49	0.0614035	1	3.07288e-05	0.201631	0.0477058	0.0788921	0.0825455	4
ENSG00000206344.7	18211	1.05101	464.345	259.522	3.75663e-35	6-31197661-T-G	-477	262	324	0.401985	1	4.08083e-44	0.342746	0.0210558	9.999e-05	4.09157e-34	1
ENSG00000206344.7	18211	1.04574	473.766	260.386	2.72741e-19	6-31177674-G-A	-20464	204	250	0.310174	1	5.80595e-24	-0.241903	0.0221134	9.999e-05	2.37604e-17	2
ENSG00000206344.7	18211	1.06244	463.135	258.201	1.42492e-06	6-31799067-A-G	600929	34	34	0.0422886	1	5.22e-08	0.2637	0.0473179	9.999e-05	0.000406255	3
ENSG00000206344.7	18211	1.05145	480.894	260.88	4.4157e-05	6-31275801-G-A	77663	74	80	0.0992556	1	4.47804e-06	0.172101	0.0368852	0.0134987	0.0168453	4
ENSG00000206344.7	18211	1.05101	457.245	258.668	9.21759e-05	6-31505088-G-A	306950	297	361	0.449086	1	1.02942e-05	0.0889165	0.0198456	0.029697	0.0343227	5
ENSG00000206344.7	18211	1.04743	487.419	261.515	0.000210031	6-31065200-C-T	-132938	9	9	0.0111663	1	3.20647e-05	-0.369502	0.0876263	0.0852915	0.0854538	6
ENSG00000204525.16	18499	1.05988	529.438	261.629	4.41581e-29	6-31271601-T-G	-504	274	352	0.4375	1	3.78099e-36	0.329977	0.0231857	9.999e-05	6.64527e-28	1
ENSG00000204525.16	18499	1.07854	501.131	257.638	3.51679e-32	6-31272119-T-C	14	115	121	0.150498	1	1.23259e-40	-0.450334	0.0292622	9.999e-05	9.38809e-32	2
ENSG00000204525.16	18499	1.06368	535.998	261.813	2.98389e-10	6-31260501-G-A	-11604	294	381	0.473815	1	1.62746e-12	0.158587	0.0215897	9.999e-05	5.74049e-08	3
ENSG00000204525.16	18499	1.06405	515.74	260.387	9.27335e-07	6-31174867-G-GT	-97238	51	55	0.0685786	1	3.46339e-08	-0.173469	0.0306984	0.00019998	0.000284835	4
ENSG00000204525.16	18499	1.06383	513.932	260.016	1.71138e-06	6-31359847-G-A	87742	129	144	0.18136	1	7.31203e-08	0.115546	0.0209762	0.00039996	0.000545451	5
ENSG00000204525.16	18499	1.05983	531.081	261.586	8.85188e-05	6-31261411-C-T	-10694	116	128	0.16285	1	1.09685e-05	0.1481	0.0331616	0.0328967	0.0372262	6
ENSG00000227939.1	18513	1.08811	471.268	260.659	4.08881e-07	6-32143427-A-T	863110	12	12	0.015	1	9.78585e-09	0.794379	0.135028	9.999e-05	8.71528e-05	1
ENSG00000231402.1	18528	1.04814	469.236	262.751	1.33765e-05	6-31260826-G-A	-28138	111	120	0.149254	1	9.11743e-07	-0.436669	0.0872712	0.00259974	0.0047993	1
ENSG00000234745.10	18964	1.08046	473.322	257.19	9.20533e-14	6-31275990-G-C	-80452	222	266	0.330846	1	2.77744e-17	0.201603	0.0225487	9.999e-05	6.1651e-12	1
ENSG00000234745.10	18964	1.08504	455.437	255.109	2.21835e-08	6-31452795-G-T	96353	182	216	0.268657	1	1.8483e-10	0.146791	0.0223111	9.999e-05	3.65651e-06	2
ENSG00000234745.10	18964	1.09465	458.383	254.853	5.18745e-10	6-31257421-C-CA	-99021	215	253	0.315	1	1.41526e-12	-0.168046	0.0228154	9.999e-05	5.37834e-08	3
ENSG00000234745.10	18964	1.0887	459.242	255.14	6.80168e-06	6-31355005-C-G	-1437	198	230	0.285536	1	2.95281e-07	0.120941	0.0231068	0.00109989	0.00179645	4
ENSG00000271581.1	18965	1.07695	458.985	257.594	3.23956e-14	6-31271741-C-T	-84906	285	372	0.462594	1	6.15031e-18	0.524753	0.0573941	9.999e-05	2.10934e-12	1
ENSG00000271581.1	18965	1.08095	463.546	257.806	6.81964e-05	6-31270210-C-T	-86437	95	102	0.126866	1	5.97848e-06	-0.41218	0.0895799	0.019598	0.022677	2
ENSG00000225851.1	19081	1.06134	510.832	262.692	8.33397e-10	6-31281799-G-A	-100489	150	165	0.205736	1	5.11963e-12	0.500374	0.0698543	9.999e-05	1.68487e-07	1
ENSG00000225851.1	19081	1.05501	507.87	263.175	1.28072e-07	6-31270233-T-G	-112055	168	197	0.246867	1	2.96923e-09	-0.362891	0.059501	9.999e-05	3.73568e-05	2
ENSG00000225851.1	19081	1.06144	506.593	261.919	0.000194721	6-30533698-C-G	-848590	10	10	0.0124069	1	2.72212e-05	0.978661	0.23	0.0770923	0.0791856	3
ENSG00000272221.1	19256	1.07793	476.34	252.777	1.82989e-08	6-31392158-A-G	-3337	212	258	0.320449	1	1.43941e-10	-2.44807	0.369619	9.999e-05	3.39589e-06	1
ENSG00000272221.1	19256	1.06232	491.455	255.581	1.10436e-07	6-31395114-C-G	-381	263	329	0.408974	1	1.79662e-09	0.23983	0.0387453	9.999e-05	2.8629e-05	2
ENSG00000272221.1	19256	1.07715	475.222	253.365	3.44566e-06	6-31173746-C-T	-221749	171	202	0.251244	1	1.26983e-07	-0.194014	0.0359164	0.00039996	0.000963675	4
ENSG00000204520.12	19378	1.09649	451.621	254.127	6.0729e-62	6-31413353-A-C	13569	231	282	0.350746	1	3.75962e-80	-0.93637	0.0367022	9.999e-05	5.86998e-65	1
ENSG00000204520.12	19378	1.09042	453.169	253.929	3.75736e-24	6-31410558-G-C	10774	57	58	0.0719603	1	5.39275e-31	0.912791	0.0709492	9.999e-05	2.16526e-23	2
ENSG00000204520.12	19378	1.08284	457.16	254.891	6.3291e-11	6-31391771-T-C	-8013	207	239	0.296992	1	9.36787e-14	0.296682	0.0381376	9.999e-05	6.61911e-09	3
ENSG00000204520.12	19378	1.09004	458.135	254.586	2.54809e-07	6-31401885-G-A	2101	47	48	0.06	1	4.14578e-09	0.434863	0.0719992	9.999e-05	4.96003e-05	4
ENSG00000230174.1	19562	1.06757	489.81	260.064	1.28953e-08	6-31272915-G-A	-168752	299	391	0.48625	1	1.29802e-10	0.201212	0.0303126	9.999e-05	2.7296e-06	1
ENSG00000230174.1	19562	1.0699	505.851	260.908	2.78315e-05	6-30964932-C-A	-476735	10	11	0.0136476	1	2.26689e-06	-0.584089	0.12137	0.00789921	0.0100579	2
ENSG00000230174.1	19562	1.08837	483.71	257.687	4.34312e-05	6-31196734-C-T	-244933	232	282	0.349876	1	3.45635e-06	-0.152312	0.0322583	0.0107989	0.0141953	3
ENSG00000233902.1	19782	1.08637	461.254	258.698	4.46479e-05	6-31495714-G-A	32378	210	245	0.304726	1	3.49733e-06	-0.289666	0.0613882	0.0125987	0.0140157	1
ENSG00000206337.10	19785	1.06844	486.226	258.187	1.229e-05	6-31361638-G-A	-101733	26	26	0.0325	1	7.35567e-07	-0.719843	0.142577	0.00269973	0.00407089	1
ENSG00000206337.10	19785	1.06049	503.021	260.742	2.11392e-06	6-31361812-T-TA	-101559	144	157	0.195761	1	9.08483e-08	-0.328558	0.0601117	0.00049995	0.000683898	2
ENSG00000206337.10	19785	1.06611	488.913	258.871	2.83603e-05	6-31565941-A-G	102570	39	40	0.0497512	1	2.1943e-06	-0.518428	0.107564	0.00769923	0.0100763	37
ENSG00000204516.9	20115	1.07071	506.299	259.694	6.77421e-35	6-31494871-G-T	-10	27	27	0.0336658	1	5.09679e-44	-1.39335	0.085811	9.999e-05	1.98034e-34	1
ENSG00000204516.9	20115	1.07671	500.772	258.504	3.15546e-19	6-31495602-G-A	721	27	28	0.0347395	1	3.50563e-24	0.91982	0.0836507	9.999e-05	9.36811e-18	2
ENSG00000204516.9	20115	1.08355	503.183	258.718	3.2025e-06	6-31512073-C-CT	17192	290	377	0.468905	1	1.3712e-07	0.169229	0.0314219	0.00079992	0.000906255	3
ENSG00000204516.9	20115	1.091	481.744	255.856	0.000174411	6-31593171-C-T	98290	33	35	0.0434243	1	1.95336e-05	0.320548	0.0739784	0.0565943	0.0616359	4
ENSG00000204511.2	19998	1.03086	584.677	270.681	4.64253e-11	6-31356711-C-CGGAG	-172006	135	150	0.186567	1	3.08348e-13	-0.580898	0.0764481	9.999e-05	1.56442e-08	1
ENSG00000204511.2	19998	1.03883	562.129	268.456	1.18132e-06	6-31358474-C-T	-170243	268	336	0.41791	1	6.5089e-08	0.342965	0.0620235	0.00059994	0.000491296	2
ENSG00000204511.2	19998	1.03233	557.851	268.574	6.34767e-05	6-31443535-A-G	-85182	210	252	0.313433	1	8.686e-06	0.260585	0.0576757	0.0288971	0.0307884	3
ENSG00000198563.13	20169	1.07546	473.923	258.835	1.99582e-09	6-31530198-T-C	-12250	70	73	0.0905707	1	1.01135e-11	-0.305332	0.0432847	9.999e-05	3.21091e-07	1
ENSG00000198563.13	20169	1.07384	473.619	258.821	9.67468e-06	6-31542002-C-G	-446	207	242	0.300248	1	5.18034e-07	-0.143089	0.0279474	0.00229977	0.00297199	2
ENSG00000213760.10	20289	1.06323	448.236	254.951	3.59608e-08	6-31530607-C-A	-16241	124	132	0.165	1	3.20145e-10	-0.509884	0.0786151	9.999e-05	7.80104e-06	1
ENSG00000213760.10	20289	1.04753	480.52	259.299	2.55707e-05	6-31576050-G-A	29202	105	118	0.146766	1	1.89383e-06	0.39983	0.0824256	0.00789921	0.00970297	2
ENSG00000213760.10	20289	1.06626	468.036	256.502	7.41082e-05	6-31022999-G-A	-523849	182	215	0.266749	1	6.50382e-06	0.274617	0.0599235	0.0239976	0.0264812	3
ENSG00000226979.8	20478	1.08258	492.007	260.14	9.13965e-07	6-31574531-T-C	2477	168	194	0.240695	1	2.63767e-08	-0.209595	0.0367722	0.00029997	0.000229263	1
ENSG00000232810.3	20521	1.06717	451.593	257.555	1.22254e-10	6-31566093-A-G	-9474	269	331	0.411692	1	2.27863e-13	0.334722	0.0437973	9.999e-05	1.74416e-08	1
ENSG00000227507.2	20641	1.0938	478.078	258.346	0.00026254	6-30954755-C-T	-627767	11	12	0.0149626	1	3.31409e-05	-0.299001	0.0710544	0.0882912	0.0928158	1
ENSG00000204482.10	20754	1.07582	497.174	259.753	2.99399e-13	6-31588879-A-T	2755	62	66	0.0822943	1	1.4435e-16	-0.206829	0.0237459	9.999e-05	2.5878e-11	1
ENSG00000204482.10	20754	1.08314	485.653	257.892	3.8261e-05	6-31586224-G-A	100	9	9	0.0112219	1	2.86713e-06	-0.291219	0.0611572	0.0106989	0.0127294	2
ENSG00000204475.9	20904	1.07063	499.871	260.298	8.1517e-31	6-31588932-A-G	-4053	106	120	0.148883	1	5.81612e-39	-0.664847	0.0445182	9.999e-05	4.59168e-30	1
ENSG00000204475.9	20904	1.06709	482.592	258.851	8.88332e-12	6-31502678-T-C	-90307	20	20	0.0248139	1	9.86297e-15	-0.827179	0.102005	9.999e-05	1.1424e-09	2
ENSG00000204472.12	22038	1.0668	491.116	258.561	6.1912e-12	6-31624151-A-G	8967	259	330	0.409429	1	6.58279e-15	0.128416	0.0157197	9.999e-05	7.96401e-10	1
ENSG00000204472.12	22038	1.0689	499.508	258.516	4.2216e-07	6-31615535-G-A	351	37	37	0.0460199	1	9.81069e-09	-0.236585	0.0402115	9.999e-05	0.000114134	2
ENSG00000204472.12	22038	1.08254	470.108	255.117	1.066e-06	6-31615948-C-T	764	12	12	0.0149254	1	2.58955e-08	-0.371221	0.0650798	9.999e-05	0.000257879	3
ENSG00000204469.12	22450	1.06561	529.866	263.307	7.38663e-15	6-31612179-G-T	-8541	264	334	0.415212	1	1.92707e-18	0.0938104	0.0100899	9.999e-05	6.78529e-13	1
ENSG00000204463.12	24408	1.06238	507.35	260.544	0.000104504	6-31652360-C-CA	-345	82	91	0.118182	1	1.14798e-05	0.117088	0.0262834	0.040296	0.0417944	1
ENSG00000204463.12	24408	1.07207	496.254	259.072	0.00019864	6-31381002-A-T	-271703	134	154	0.191542	1	2.4513e-05	-0.0898678	0.0209994	0.0734927	0.076807	2
ENSG00000204435.13	25178	1.0943	474.875	255.467	5.70995e-05	6-31606399-C-T	-58992	25	26	0.0333333	1	4.16979e-06	-0.186174	0.0397783	0.0154985	0.0182326	1
ENSG00000204438.10	25299	1.03857	533.424	264.519	2.46235e-05	6-31598421-C-A	-67862	11	11	0.0136476	1	2.1279e-06	0.43371	0.0898792	0.00879912	0.0108563	1
ENSG00000240053.8	25672	1.08284	469.915	254.769	8.06799e-33	6-31670030-C-T	-137	214	255	0.317164	1	2.17922e-42	-0.395067	0.0249913	9.999e-05	1.33521e-32	1
ENSG00000240053.8	25672	1.09555	447.589	252.03	7.55462e-11	6-31642036-C-T	-28131	228	278	0.345771	1	7.2155e-14	-0.188895	0.0241672	9.999e-05	6.25881e-09	2
ENSG00000204428.12	26022	1.05766	488.801	258.789	2.69103e-46	6-31693712-T-C	9672	219	261	0.32419	1	2.96853e-59	-0.718796	0.0358527	9.999e-05	4.31858e-46	1
ENSG00000255552.7	27205	1.08805	471.023	255.711	0.000128574	6-31397770-G-A	-316295	184	216	0.26875	1	1.20181e-05	-0.183157	0.0412127	0.0391961	0.044073	1
ENSG00000204420.8	27526	1.07839	475.144	254.861	1.03365e-05	6-31723328-C-G	-16	11	11	0.0136816	1	4.60499e-07	-0.365077	0.0709735	0.00209979	0.00311816	1
ENSG00000204420.8	27526	1.0683	479.878	255.964	2.95784e-05	6-31723328-C-A	-16	14	18	0.0223881	1	1.88856e-06	-0.246067	0.0507237	0.0079992	0.0102225	2
ENSG00000213722.8	27868	1.07548	503.288	257.322	1.85766e-09	6-31911381-A-T	180801	56	61	0.0756824	1	8.02313e-12	0.270913	0.0382052	9.999e-05	3.17024e-07	1
ENSG00000213722.8	27868	1.06995	504.798	256.935	3.95039e-08	6-31711530-A-G	-19050	219	272	0.338308	1	3.97773e-10	-0.141113	0.0218839	9.999e-05	9.06751e-06	2
ENSG00000204410.14	28151	1.07458	472.883	255.819	2.31445e-07	6-31755003-C-T	15055	172	191	0.238155	1	3.39658e-09	-0.303838	0.0500231	9.999e-05	5.36248e-05	1
ENSG00000228727.8	28440	1.07157	512.81	260.243	0.000149028	6-31812458-C-A	49623	68	77	0.0955335	1	1.72688e-05	-0.316683	0.0726171	0.0518948	0.0592181	1
ENSG00000204396.10	28564	1.07783	500.652	254.976	1.43724e-09	6-31777507-C-T	213	260	333	0.414179	1	5.34339e-12	0.337615	0.0471717	9.999e-05	2.31152e-07	1
ENSG00000204396.10	28564	1.08501	502.656	254.622	2.53971e-05	6-31835297-C-T	58003	60	64	0.079602	1	1.56641e-06	-0.406547	0.083117	0.0059994	0.00842599	2
ENSG00000204396.10	28564	1.09713	473.514	251.075	0.000225016	6-31772983-T-TGGACAGGCTCCATG	-4311	22	23	0.0293367	1	2.26694e-05	-0.612104	0.142408	0.0756924	0.077633	3
ENSG00000204396.10	28564	1.09951	475.279	251.303	3.98668e-05	6-31731796-G-A	-45498	15	15	0.0186567	1	2.40499e-06	-0.908463	0.18926	0.0089991	0.0120859	4
ENSG00000204394.12	28762	1.07654	470.727	256.173	0.000253466	6-31273095-T-G	-522858	188	217	0.269231	1	2.93249e-05	-0.087724	0.0207038	0.0910909	0.0921788	1
ENSG00000204392.10	28761	1.07439	488.49	258.106	6.28368e-09	6-31820238-T-C	13254	15	15	0.0186104	1	3.85484e-11	-0.603121	0.0882132	9.999e-05	1.15494e-06	1
ENSG00000204390.9	28753	1.08962	478.656	255.682	1.30893e-07	6-31845015-C-CT	29950	233	290	0.360553	1	1.60607e-09	0.286478	0.0461586	9.999e-05	2.52783e-05	1
ENSG00000204389.9	28743	1.09292	492.28	256.202	4.20504e-05	6-32285947-C-CATTT	470483	12	12	0.0148883	1	3.00216e-06	-0.411028	0.0864978	0.009999	0.0136969	1
ENSG00000204389.9	28743	1.1061	485.094	254.415	0.000137259	6-31848000-T-A	32536	14	14	0.0179487	1	1.2806e-05	0.33143	0.0748162	0.039996	0.0459704	2
ENSG00000204388.6	28753	1.08461	529.658	258.178	7.3023e-24	6-31800059-G-A	-27676	14	14	0.0173697	1	3.84138e-30	1.63882	0.129682	9.999e-05	6.98107e-23	1
ENSG00000204388.6	28753	1.08082	538.928	259.857	2.31619e-05	6-31710953-A-G	-116782	233	291	0.36194	1	1.77667e-06	-0.17293	0.0355486	0.00569943	0.00839335	2
ENSG00000204388.6	28753	1.09539	509.607	255.936	9.39394e-05	6-30842564-C-T	-985171	16	16	0.0199501	1	8.88393e-06	-0.589229	0.130555	0.0271973	0.0334696	3
ENSG00000204388.6	28753	1.06809	558.64	262.187	6.35652e-05	6-31275643-G-A	-552092	247	303	0.37625	1	6.97937e-06	0.163728	0.0358478	0.0230977	0.0269522	4
ENSG00000204387.12	28769	1.09021	512.041	256.03	2.92336e-20	6-31901161-C-T	66553	22	23	0.028536	1	9.85456e-26	-0.922246	0.0806718	9.999e-05	4.3634e-19	1
ENSG00000204387.12	28769	1.09596	503.936	255.27	1.2186e-09	6-31868425-A-C	33817	84	89	0.110422	1	4.44132e-12	-0.216964	0.0301909	9.999e-05	1.49056e-07	2
ENSG00000204387.12	28769	1.08696	521.742	257.15	9.21922e-09	6-31947837-G-A	113229	19	19	0.0235732	1	7.08805e-11	0.624278	0.0926355	9.999e-05	1.59491e-06	3
ENSG00000204387.12	28769	1.10754	486.926	252.696	2.76343e-07	6-31783488-C-T	-51120	21	21	0.02625	1	4.0332e-09	0.37015	0.0612348	9.999e-05	4.91249e-05	4
ENSG00000204385.10	28954	1.07001	501.446	257.261	4.23035e-10	6-31303923-T-C	-575123	218	265	0.329602	1	1.18647e-12	0.30285	0.0409753	9.999e-05	7.01343e-08	1
ENSG00000204385.10	28954	1.07618	509.496	257.083	9.0034e-06	6-32742530-G-A	863484	127	138	0.17207	1	4.32355e-07	0.280233	0.0543443	0.00209979	0.00293516	2
ENSG00000204371.11	29026	1.08105	499.592	257.675	2.01278e-05	6-31358547-C-T	-539137	212	253	0.314677	1	1.20343e-06	0.0899791	0.018193	0.00569943	0.00664505	1
ENSG00000166278.14	29025	1.05864	509.289	258.934	3.77833e-06	6-32654345-G-A	756560	197	236	0.293017	1	1.50539e-07	0.228371	0.042556	0.0009999	0.00129832	1
ENSG00000204366.3	29045	1.0732	527.162	259.238	3.16265e-08	6-31272915-G-A	-629077	299	391	0.48625	1	3.57923e-10	0.216326	0.0334546	9.999e-05	7.21229e-06	1
ENSG00000204366.3	29045	1.07425	541.962	260.101	0.000112845	6-31336618-G-A	-565374	167	196	0.243176	1	1.24361e-05	0.162836	0.0367028	0.0426957	0.0465931	2
ENSG00000204351.11	29097	1.09628	514.617	256.361	2.75545e-50	6-31980644-TCTC-T	21533	109	118	0.147132	1	5.40841e-65	0.543615	0.0252801	9.999e-05	4.19129e-52	1
ENSG00000204344.14	29118	1.0771	536.335	258.411	1.97921e-08	6-31948236-T-C	-22930	20	20	0.0248139	1	1.84063e-10	-0.73714	0.112049	9.999e-05	4.2409e-06	1
ENSG00000204344.14	29118	1.06195	562.269	261.814	5.94519e-05	6-32483953-A-G	512787	138	139	0.176396	1	5.92806e-06	0.23861	0.0518365	0.0226977	0.0259035	2
ENSG00000204348.9	29115	1.0713	558.587	262.719	6.16441e-06	6-31900988-G-A	-71304	14	14	0.0174129	1	3.42869e-07	-0.608888	0.117025	0.00179982	0.00222249	1
ENSG00000244731.7	29142	1.07393	526.035	257.698	2.37143e-17	6-32037490-C-T	55466	51	53	0.0659204	1	5.69447e-22	-1.08024	0.104312	9.999e-05	1.13174e-15	1
ENSG00000244731.7	29142	1.06628	540.906	258.503	6.85278e-09	6-32066167-A-G	84143	65	72	0.08933	1	4.76621e-11	0.577005	0.0848158	9.999e-05	1.57135e-06	2
ENSG00000204338.8	29142	1.06063	574.729	262.639	3.88016e-12	6-32098400-T-C	92711	217	261	0.324627	1	5.37843e-15	0.500128	0.0610123	9.999e-05	6.48793e-10	1
ENSG00000204338.8	29142	1.06858	559.42	260.294	3.3772e-05	6-31962574-A-G	-43115	47	49	0.0609453	1	2.72042e-06	0.578017	0.121098	0.0119988	0.0138245	2
ENSG00000248290.1	29127	1.0422	556.868	263.085	2.40785e-05	6-31352785-T-C	-659687	113	117	0.145161	1	1.94079e-06	0.441903	0.0912066	0.00889911	0.0108996	1
ENSG00000250535.1	29143	1.05781	573.553	262.943	1.02996e-18	6-31948236-T-C	-65034	20	20	0.0248139	1	2.76308e-23	1.93784	0.180513	9.999e-05	7.58624e-17	1
ENSG00000250535.1	29143	1.05994	596.82	264.391	1.603e-10	6-31965741-T-C	-47529	97	102	0.126551	1	7.04389e-13	0.652184	0.0872902	9.999e-05	3.53631e-08	2
ENSG00000224389.8	29136	1.07822	597.961	262.135	3.50295e-22	6-31910656-G-A	-104106	48	51	0.0632754	1	9.4878e-28	1.3563	0.113195	9.999e-05	6.99715e-21	1
ENSG00000224389.8	29136	1.08187	583.774	260.172	3.43672e-10	6-32112369-A-C	97607	67	74	0.0918114	1	1.21516e-12	-0.671679	0.0909229	9.999e-05	5.47182e-08	2
ENSG00000231852.6	28992	1.08066	537.846	258.716	3.51495e-12	6-32711549-C-T	673284	61	63	0.0781638	1	2.68845e-15	0.961023	0.115845	9.999e-05	3.60779e-10	1
ENSG00000168477.17	29548	1.07067	589.354	262.696	8.95264e-06	6-32102570-AAAAAAAG-A	-12693	276	351	0.435484	1	5.48191e-07	0.214021	0.0418984	0.00259974	0.00351997	1
ENSG00000213676.10	29569	1.05845	571.372	259.61	7.17579e-07	6-32132040-A-G	3787	207	244	0.302993	1	1.96823e-08	0.112235	0.0195027	0.00029997	0.000253232	1
ENSG00000213676.10	29569	1.06474	561.928	258.904	1.53523e-06	6-32037490-C-T	-90763	51	53	0.0659204	1	4.9713e-08	0.209554	0.03755	0.00039996	0.000530685	2
ENSG00000204314.10	29666	1.08067	550.664	258.74	0.000183846	6-32305283-A-G	151323	141	160	0.198511	1	2.13342e-05	-0.24555	0.0569473	0.0736926	0.077057	1
ENSG00000221988.12	29666	1.07499	584.42	262.151	2.81208e-05	6-32145535-G-A	-8464	239	290	0.360696	1	2.26341e-06	-0.199165	0.0413866	0.00889911	0.0115813	1
ENSG00000241404.6	29657	1.04188	602.18	265.422	2.88381e-05	6-32145535-G-A	-19048	239	290	0.360696	1	2.69677e-06	-0.168683	0.0353282	0.0120988	0.0142631	1
ENSG00000204310.12	29529	1.04927	626.215	266.258	0.000148777	6-32411758-T-C	233662	29	32	0.039801	1	2.14615e-05	0.161882	0.0375553	0.0765923	0.0773715	1
ENSG00000204308.7	29528	1.08915	596.347	258.345	1.5697e-06	6-32039286-C-T	-139068	196	229	0.284289	1	5.68173e-08	0.135192	0.024331	0.00029997	0.000482694	1
ENSG00000204308.7	29528	1.08739	622.262	260.263	7.33001e-07	6-32825944-G-C	647590	22	23	0.028607	1	2.43732e-08	-0.327226	0.0572447	0.00029997	0.000223837	2
ENSG00000204308.7	29528	1.10195	585.314	256.673	1.88183e-05	6-32159672-T-A	-18682	24	24	0.0297767	1	1.2203e-06	0.32207	0.0651434	0.00429957	0.00660313	3
ENSG00000204308.7	29528	1.08008	636.646	261.604	4.07041e-05	6-32714887-C-T	536533	283	369	0.458955	1	4.03322e-06	-0.097203	0.0207321	0.0148985	0.0184124	4
ENSG00000204308.7	29528	1.1068	613.586	258.765	0.000118381	6-31269478-G-A	-908876	198	235	0.291771	1	1.37361e-05	0.0993772	0.0225116	0.0449955	0.0503428	5
ENSG00000204305.13	29456	1.0778	588.885	260.323	3.30289e-13	6-32185655-AAC-A	1331	18	19	0.0236318	1	1.95742e-16	0.509485	0.0587706	9.999e-05	3.29812e-11	1
ENSG00000204305.13	29456	1.06329	598.081	262.073	3.6144e-11	6-32184478-T-A	154	10	11	0.0136476	1	9.23128e-14	0.556237	0.071492	9.999e-05	6.87909e-09	2
ENSG00000204305.13	29456	1.07668	566.726	259.565	3.26813e-05	6-32186508-A-G	2184	152	176	0.22	1	2.61573e-06	0.109607	0.0229216	0.010499	0.0130565	3
ENSG00000204304.11	29357	1.08838	550.02	258.363	3.05793e-09	6-32186508-A-G	-3678	152	176	0.22	1	1.67395e-11	-0.131569	0.0188679	9.999e-05	4.9914e-07	1
ENSG00000204304.11	29357	1.06687	603.373	263.503	4.06884e-05	6-32185681-GTTTC-G	-4505	24	25	0.0320513	1	3.9508e-06	-0.203338	0.0433343	0.0142986	0.0183675	2
ENSG00000204301.6	28817	1.08813	630.914	265.377	5.19744e-07	6-32205480-G-A	-18587	302	399	0.496212	1	1.87506e-08	-0.272591	0.0472936	9.999e-05	0.000155383	1
ENSG00000204301.6	28817	1.10796	610.862	262.657	1.56223e-05	6-32230749-C-T	6682	192	228	0.283582	1	1.14535e-06	-0.243068	0.049041	0.00389961	0.00547059	2
ENSG00000204287.13	22612	1.07591	552.11	265.205	0.000209741	6-32365143-C-T	-74699	164	194	0.241294	1	3.16994e-05	0.116844	0.0276971	0.0868913	0.0895683	1
ENSG00000198502.5	21766	1.05565	618.188	264.336	9.97871e-21	6-32585939-T-C	55652	82	90	0.112219	1	4.73809e-25	1.2961	0.115084	9.999e-05	6.63461e-19	1
ENSG00000198502.5	21766	1.06821	579.558	261.227	7.27388e-12	6-32542578-G-A	12291	290	369	0.458333	1	2.30117e-14	0.269772	0.0337405	9.999e-05	1.09752e-09	2
ENSG00000198502.5	21766	1.05637	615.325	264.209	4.52573e-26	6-32636272-T-TA	105985	138	156	0.19403	1	1.32195e-31	-0.484376	0.0370899	9.999e-05	1.45377e-24	3
ENSG00000198502.5	21766	1.06195	603.727	262.434	1.01313e-10	6-32585963-G-C	55676	83	91	0.113184	1	6.73656e-13	1.06397	0.142114	9.999e-05	2.12689e-08	4
ENSG00000198502.5	21766	1.06113	609.604	262.86	2.89643e-08	6-32582132-T-G	51845	27	27	0.0339196	1	7.26757e-10	-0.495946	0.0781	9.999e-05	8.80264e-06	68
ENSG00000198502.5	21766	1.06286	620.272	263.499	4.87662e-06	6-32472757-A-G	-57530	393	392	0.487179	1	4.00984e-07	0.811171	0.156755	0.00119988	0.00203983	71
ENSG00000198502.5	21766	1.0608	622.792	263.834	2.62804e-10	6-32524543-G-A	-5744	82	97	0.126302	1	2.48653e-12	0.751214	0.103136	9.999e-05	6.16178e-08	72
ENSG00000229391.7	21794	1.08205	595.159	260.47	2.77327e-06	6-32472757-A-G	-87265	393	392	0.487179	1	1.56726e-07	0.688633	0.128445	0.00069993	0.000939717	1
ENSG00000229391.7	21794	1.08722	590.573	259.995	9.91179e-13	6-32533616-C-T	-26406	73	83	0.106684	1	1.37833e-15	-0.444389	0.0528937	9.999e-05	8.81295e-11	2
ENSG00000229391.7	21794	1.08613	585.94	259.385	1.67268e-06	6-32428838-G-T	-131184	168	193	0.240648	1	7.85777e-08	0.165812	0.030171	0.00039996	0.000518917	7
ENSG00000229391.7	21794	1.07991	575.905	259.011	8.41262e-09	6-32460938-G-A	-99084	221	251	0.312189	1	1.02433e-10	0.371528	0.0556062	9.999e-05	1.75819e-06	8
ENSG00000229391.7	21794	1.09214	579.098	258.665	7.75209e-15	6-32615691-C-T	55669	113	125	0.155087	1	2.62966e-18	-0.410779	0.0443153	9.999e-05	3.87704e-13	9
ENSG00000229391.7	21794	1.09201	569.819	258.062	1.44267e-10	6-32706011-C-T	145989	244	319	0.395782	1	5.70184e-13	0.215237	0.0286583	9.999e-05	1.758e-08	10
ENSG00000229391.7	21794	1.09057	564.997	257.98	3.59719e-07	6-32636496-C-T	76474	227	267	0.3325	1	1.0529e-08	0.442817	0.0753937	9.999e-05	9.03344e-05	12
ENSG00000196126.11	21798	1.07233	563.811	266.651	4.32287e-10	6-32554328-A-C	-35520	290	390	0.484848	1	3.25716e-12	-0.35011	0.0483951	9.999e-05	7.84499e-08	1
ENSG00000196126.11	21798	1.07935	538.042	264.065	2.13739e-09	6-32533156-C-T	-56692	282	376	0.467172	1	1.8885e-11	-0.346656	0.0498467	9.999e-05	3.74993e-07	2
ENSG00000196126.11	21798	1.07608	550.179	265.94	5.09847e-06	6-32533790-A-G	-56058	177	207	0.257463	1	3.45632e-07	0.136453	0.0262305	0.0009999	0.0017315	3
ENSG00000196735.11	21876	1.07178	564.937	264.623	3.76661e-09	6-32652754-T-C	24575	248	323	0.401496	1	4.60118e-11	0.640805	0.0940848	9.999e-05	8.07147e-07	1
ENSG00000196735.11	21876	1.07983	551.566	263.001	3.1333e-05	6-32641169-G-A	12990	54	57	0.071608	1	3.09027e-06	0.247058	0.0520518	0.00839916	0.0119544	2
ENSG00000196735.11	21876	1.06587	577.245	266.794	3.44176e-08	6-32624266-GT-G	-3913	241	312	0.387097	1	8.39465e-10	-0.168286	0.0266206	9.999e-05	9.45744e-06	63
ENSG00000196735.11	21876	1.06896	559.772	264.355	7.05699e-07	6-32643596-G-A	15417	248	318	0.39467	1	2.98152e-08	0.56649	0.0997602	9.999e-05	0.000223135	128
ENSG00000223534.1	21918	1.06914	559.234	264.236	5.26546e-20	6-32661480-T-A	1125	155	186	0.230769	1	1.35709e-24	0.679559	0.0611367	9.999e-05	2.05511e-18	1
ENSG00000223534.1	21918	1.06552	568.773	265.07	2.49136e-22	6-32659009-G-C	-1346	91	98	0.121588	1	2.06836e-27	0.875369	0.0735628	9.999e-05	8.01228e-21	2
ENSG00000223534.1	21918	1.0692	557.055	264.04	9.41826e-07	6-32598870-A-T	-61485	49	51	0.0632754	1	4.18631e-08	0.51704	0.0920904	0.00019998	0.000301585	3
ENSG00000223534.1	21918	1.06561	572.806	265.546	1.04138e-05	6-32601860-A-C	-58495	145	158	0.196517	1	8.8659e-07	0.30795	0.0614606	0.00379962	0.00412789	4
ENSG00000223534.1	21918	1.07389	558.208	263.891	0.000143361	6-32663293-T-C	2938	58	64	0.0794045	1	2.11135e-05	0.294698	0.0682952	0.059994	0.0616662	5
ENSG00000179344.16	21916	1.05386	594.044	266.975	4.78609e-77	6-32660316-T-C	-8067	231	297	0.368486	1	8.14026e-95	0.921206	0.0311446	9.999e-05	3.03822e-78	1
ENSG00000179344.16	21916	1.06872	589.995	264.492	5.3572e-35	6-32661835-G-A	-6548	241	306	0.379653	1	2.97687e-43	-0.401904	0.02504	9.999e-05	2.09788e-34	2
ENSG00000179344.16	21916	1.06894	582.291	264.377	1.5001e-12	6-32652795-G-A	-15588	149	179	0.223192	1	2.67233e-15	0.292087	0.0351845	9.999e-05	2.01117e-10	3
ENSG00000179344.16	21916	1.06977	572.389	263.046	4.43718e-10	6-32635408-TTGAC-T	-32975	87	89	0.110422	1	2.78715e-12	0.267548	0.0368494	9.999e-05	8.53448e-08	4
ENSG00000179344.16	21916	1.07397	568.986	262.888	3.41378e-06	6-32659465-C-T	-8918	87	97	0.120347	1	1.94669e-07	-0.180425	0.0339326	0.00079992	0.00118311	5
ENSG00000237541.3	22040	1.05062	619.677	266.083	3.62414e-05	6-32635938-CT-C	-105404	233	266	0.331218	1	4.50808e-06	0.339212	0.0727199	0.0151985	0.0179185	1
ENSG00000237541.3	22040	1.0584	606.226	264.555	6.55692e-52	6-32638537-C-T	-102805	294	403	0.5	1	6.05018e-64	-0.698186	0.0327294	9.999e-05	5.77742e-52	2
ENSG00000237541.3	22040	1.05581	608.166	264.919	4.71647e-20	6-32619759-A-G	-121583	247	302	0.375622	1	1.87053e-24	0.589866	0.0532289	9.999e-05	3.3402e-18	3
ENSG00000237541.3	22040	1.06258	624.95	265.888	2.53431e-09	6-32639843-AAGG-A	-101499	167	193	0.246173	1	3.59345e-11	-0.325359	0.0474779	9.999e-05	6.67892e-07	4
ENSG00000237541.3	22040	1.05759	633.154	266.342	3.7335e-06	6-32775955-G-A	34613	9	9	0.0112219	1	2.83401e-07	0.668059	0.127415	0.00089991	0.00162497	6
ENSG00000237541.3	22040	1.05337	633.531	266.901	9.19543e-06	6-32501466-A-C	-239876	227	221	0.274936	1	8.75904e-07	0.5237	0.104455	0.00309969	0.00431131	41
ENSG00000232629.8	22102	1.06405	637.917	269.415	6.1541e-06	6-32667271-G-A	-96263	231	296	0.36783	1	5.60223e-07	-0.51185	0.100266	0.00129987	0.00267072	1
ENSG00000232629.8	22102	1.06208	647.515	270.516	1.91944e-07	6-32672132-T-C	-91402	84	99	0.128906	1	8.81992e-09	0.330123	0.0559162	0.00019998	6.9186e-05	2
ENSG00000232629.8	22102	1.05405	670.087	272.776	1.26216e-07	6-32663293-T-C	-100241	58	64	0.0794045	1	6.13337e-09	0.344045	0.0576306	9.999e-05	4.97504e-05	4
ENSG00000232629.8	22102	1.07336	626.688	268.073	6.33737e-05	6-32643946-G-T	-119588	241	312	0.38806	1	9.05126e-06	-2.23619	0.49591	0.0262974	0.0297242	5
ENSG00000241106.6	22233	1.07652	593.733	268.94	7.81319e-64	6-32829016-G-A	11968	72	76	0.0942928	1	2.17149e-78	0.955654	0.0381963	9.999e-05	1.08389e-65	1
ENSG00000241106.6	22233	1.05847	628.967	273.183	3.11084e-05	6-32819056-C-G	2008	265	335	0.416459	1	4.38006e-06	-0.107023	0.0229171	0.0133987	0.0149989	2
ENSG00000241106.6	22233	1.07235	592.086	268.937	0.000197969	6-32764808-C-T	-52240	46	50	0.0620347	1	3.53871e-05	-0.184145	0.0439198	0.0892911	0.0915343	3
ENSG00000204267.13	22331	1.05842	651.231	272.974	4.56918e-44	6-32829016-G-A	-9764	72	76	0.0942928	1	4.51323e-53	-0.704269	0.0380161	9.999e-05	1.24413e-43	1
ENSG00000204267.13	22331	1.07646	605.769	268.928	1.10054e-08	6-32837272-T-C	-1508	278	378	0.470075	1	2.28536e-10	-0.141683	0.0216524	9.999e-05	2.59023e-06	2
ENSG00000204267.13	22331	1.0735	611.409	269.477	3.18044e-06	6-32742630-T-C	-96150	13	13	0.0161692	1	2.41483e-07	-0.450652	0.0854463	0.0009999	0.0011882	3
ENSG00000204267.13	22331	1.06503	633.645	271.295	0.000145492	6-32143427-A-T	-695353	12	12	0.015	1	2.71001e-05	-0.419489	0.0985575	0.0673933	0.0731793	4
ENSG00000204264.8	22342	1.0619	591.48	268.906	1.29763e-20	6-32843868-A-G	-179	39	40	0.0496278	1	3.75747e-25	0.4162	0.0369507	9.999e-05	6.51379e-19	1
ENSG00000204264.8	22342	1.07026	561.018	266.03	9.81541e-11	6-32843852-G-T	-195	97	104	0.129353	1	4.49358e-13	-0.172492	0.0228761	9.999e-05	1.64923e-08	2
ENSG00000204261.8	22341	1.0635	601.582	269.164	1.11406e-20	6-32845024-G-A	938	61	62	0.0771144	1	3.27865e-25	-0.640114	0.0567465	9.999e-05	5.28954e-19	1
ENSG00000204261.8	22341	1.0515	625.606	272.349	4.59095e-05	6-32846350-G-A	2264	261	333	0.413151	1	6.56598e-06	-0.128688	0.0280951	0.019998	0.0230479	2
ENSG00000168394.10	22340	1.06349	637.695	272.595	1.01091e-07	6-32855130-C-T	1152	283	358	0.444169	1	3.74607e-09	0.125234	0.0206777	9.999e-05	3.39654e-05	1
ENSG00000240065.7	22340	1.06233	642.823	273.003	3.65236e-25	6-32866452-A-G	12291	272	342	0.424318	1	2.43254e-30	0.239427	0.0188788	9.999e-05	1.02467e-23	1
ENSG00000240065.7	22340	1.06932	621.891	270.658	1.60393e-07	6-32862640-C-T	8479	183	204	0.253133	1	6.1194e-09	0.130207	0.0218146	9.999e-05	5.10689e-05	2
ENSG00000234515.1	22430	1.06356	645.206	272.795	6.60717e-05	6-32853670-C-T	-26178	76	80	0.0992556	1	1.00675e-05	-0.448057	0.0999148	0.0327967	0.0331825	1
ENSG00000242574.8	22568	1.03506	769.739	280.851	3.38923e-06	6-32944037-A-G	2967	218	264	0.327543	1	4.04215e-07	-0.150029	0.0290196	0.00149985	0.00208301	1
ENSG00000204256.12	22611	1.04837	672.33	273.665	7.68383e-07	6-32970995-G-GT	2335	28	29	0.0360697	1	4.70993e-08	-0.386919	0.0692097	0.00019998	0.000350638	1
ENSG00000204257.14	22610	1.03941	741.189	279.444	3.18731e-08	6-32948763-A-ACTT	-20331	50	56	0.0694789	1	1.47082e-09	0.238303	0.0383013	9.999e-05	1.52601e-05	1
ENSG00000204252.13	22716	1.05806	751.732	277.132	1.52263e-18	6-33019058-G-C	9446	163	183	0.227612	1	5.71269e-22	-0.358108	0.0345819	9.999e-05	1.51351e-16	1
ENSG00000204252.13	22716	1.05785	765.411	277.716	8.44472e-09	6-33021467-A-C	11855	293	401	0.497519	1	2.83549e-10	-0.167484	0.0257437	9.999e-05	3.15644e-06	2
ENSG00000231389.7	22931	1.06577	810.253	276.647	2.25926e-21	6-33020811-A-G	-52961	96	104	0.129353	1	2.09824e-25	-0.422683	0.0372918	9.999e-05	1.2116e-19	1
ENSG00000231389.7	22931	1.0768	781.714	274.452	8.38323e-11	6-33077495-C-A	3723	238	290	0.360696	1	8.43699e-13	-0.214153	0.0287698	9.999e-05	1.77768e-08	2
ENSG00000223865.10	22954	1.07759	776.973	272.541	2.19509e-19	6-33020811-A-G	-55115	96	104	0.129353	1	3.29595e-23	-0.393667	0.0367283	9.999e-05	9.84978e-18	1
ENSG00000223865.10	22954	1.07438	772.517	272.733	8.60742e-07	6-33108732-G-A	32806	102	109	0.135236	1	5.88779e-08	0.203014	0.0365846	0.00019998	0.000373188	2
ENSG00000223865.10	22954	1.07989	778.756	272.79	2.36493e-06	6-33017817-T-C	-58109	57	59	0.073201	1	1.99845e-07	0.250114	0.047088	0.00039996	0.00107346	3
ENSG00000223865.10	22954	1.08168	763.602	271.576	0.00010916	6-33081424-A-G	5498	12	12	0.0148883	1	1.93406e-05	0.483535	0.111534	0.0565943	0.0628401	4
ENSG00000224796.1	22992	1.04393	806.399	279.557	3.28211e-16	6-33080680-C-G	1229	188	219	0.271712	1	4.52835e-19	-0.632121	0.0666073	9.999e-05	7.27466e-14	1
ENSG00000224557.7	23055	1.05775	803.863	276.04	3.93946e-46	6-33084605-G-C	-27846	209	263	0.326303	1	2.68648e-55	0.894283	0.0469104	9.999e-05	1.08421e-45	1
ENSG00000224557.7	23055	1.05018	814.959	276.995	6.60571e-06	6-33114490-C-A	2039	126	139	0.174185	1	7.7589e-07	-0.284689	0.0565172	0.0029997	0.00404062	2
ENSG00000204248.10	23271	1.07307	890.524	278.306	1.54643e-14	6-33170692-TC-T	-21807	22	22	0.0272953	1	4.72401e-17	1.47169	0.165988	9.999e-05	2.14395e-12	1
ENSG00000204248.10	23271	1.06289	909.046	279.747	4.16193e-11	6-33192440-C-T	-59	26	26	0.0322581	1	6.52415e-13	1.09057	0.145718	9.999e-05	1.25603e-08	2
ENSG00000204248.10	23271	1.06459	936.494	281.151	1.03497e-05	6-33131021-A-G	-61478	216	247	0.306452	1	1.64644e-06	-0.297063	0.0608676	0.00609939	0.00694686	3
ENSG00000204228.3	23263	1.06337	901.468	280.962	3.64326e-07	6-33170721-T-C	-33921	178	198	0.246269	1	3.05011e-08	0.228543	0.0402862	0.00039996	0.000192057	1
ENSG00000204228.3	23263	1.06039	892.832	280.71	0.000107351	6-33014521-A-C	-190121	24	24	0.0297767	1	2.45069e-05	-0.394361	0.092149	0.0722928	0.0771355	2
ENSG00000223501.8	22772	1.03876	824.387	279.342	4.39381e-06	6-33138783-T-C	-133226	151	170	0.210918	1	5.12071e-07	-0.211659	0.0413236	0.00189981	0.00285924	1
ENSG00000231500.6	22772	1.06442	856.511	279.544	4.21989e-39	6-33272092-C-T	44	34	37	0.0460199	1	2.95228e-46	-0.46571	0.0277421	9.999e-05	1.83024e-38	1
ENSG00000231500.6	22772	1.06797	844.909	278.829	0.000105894	6-33048027-G-T	-224021	215	262	0.325062	1	2.26359e-05	0.0546592	0.0127167	0.0681932	0.0703766	2
ENSG00000235863.3	22761	1.03764	866.691	280.751	4.93375e-06	6-33081160-C-G	-195972	118	137	0.170398	1	6.51892e-07	-0.142293	0.0280492	0.0029997	0.00341849	1
ENSG00000235863.3	22761	1.05285	821.937	277.498	0.000137577	6-33485891-G-A	208759	260	328	0.4075	1	2.95374e-05	0.0801288	0.0189181	0.0882912	0.0929698	2
ENSG00000231925.11	22540	1.09253	808.345	274.779	1.28517e-07	6-33299326-C-T	-15061	168	186	0.230769	1	5.77272e-09	0.131788	0.0220424	9.999e-05	4.26401e-05	1
ENSG00000236104.2	22511	1.03904	936.889	286.009	7.7044e-14	6-33304764-A-T	-13178	292	398	0.495025	1	6.52333e-16	-0.31721	0.0373308	9.999e-05	2.85217e-11	1
ENSG00000204209.11	22432	1.04049	869.658	280.083	1.21927e-05	6-33343402-A-G	14116	258	323	0.400754	1	1.8411e-06	0.112753	0.0232168	0.00759924	0.00861973	1
ENSG00000204209.11	22432	1.04225	871.303	279.935	9.01936e-05	6-33326321-C-T	-2965	144	157	0.198734	1	1.9443e-05	-0.131076	0.0302457	0.0631937	0.066588	2
ENSG00000112514.15	21134	1.05128	815.575	278.462	4.2488e-11	6-33495364-G-A	77047	107	112	0.140351	1	5.04814e-13	-0.169365	0.0225172	9.999e-05	1.40422e-08	1
ENSG00000030110.12	19617	1.06505	852.88	278.259	8.67272e-39	6-33573730-A-G	-6563	196	226	0.280397	1	5.91269e-46	0.433087	0.0259031	9.999e-05	3.72611e-38	1
ENSG00000030110.12	19617	1.062	825.351	277.023	5.2597e-15	6-33577348-A-G	-2945	158	177	0.220149	1	1.10232e-17	-0.247079	0.0272551	9.999e-05	8.34132e-13	2
ENSG00000030110.12	19617	1.06464	821.121	276.852	6.18493e-09	6-33575632-A-C	-4661	276	354	0.440299	1	1.95043e-10	-0.171278	0.0260712	9.999e-05	2.24441e-06	3
ENSG00000096433.10	17763	1.05812	872.653	277.639	1.95556e-31	6-33685103-G-A	64738	281	374	0.46402	1	4.71335e-37	-0.321187	0.0222109	9.999e-05	4.04639e-30	1
ENSG00000096433.10	17763	1.04528	904.294	279.925	8.24264e-12	6-33633355-G-A	12990	247	318	0.395522	1	1.15883e-13	-0.168177	0.0217048	9.999e-05	3.13137e-09	2
ENSG00000096433.10	17763	1.05016	897.309	279.367	4.16195e-10	6-33638747-G-C	18382	87	90	0.111663	1	1.11072e-11	0.242248	0.0344035	9.999e-05	1.73885e-07	3
ENSG00000096433.10	17763	1.04979	893.519	279.03	1.69305e-07	6-33614893-CA-C	-5472	89	94	0.116915	1	1.2803e-08	0.181065	0.0310275	9.999e-05	9.55125e-05	4
ENSG00000096433.10	17763	1.05192	885.923	278.466	1.74015e-05	6-33602399-G-A	-17966	179	205	0.254364	1	2.90886e-06	0.123514	0.0259513	0.0106989	0.0120386	5
ENSG00000137288.9	12981	1.04688	949.282	289.623	8.38822e-06	6-33709779-C-A	-1948	181	211	0.261845	1	1.71227e-06	-0.175942	0.0361155	0.00559944	0.00619437	1
ENSG00000161904.11	11186	1.04121	818.733	286.018	1.26299e-07	6-33805422-A-G	16286	296	398	0.495025	1	1.12376e-08	0.109488	0.0186911	0.00019998	6.95823e-05	1
ENSG00000272325.1	7761	1.05345	659.41	286.536	3.36615e-05	6-34283199-TTTC-T	-109475	43	44	0.056266	1	7.53297e-06	0.193833	0.0426044	0.0140986	0.0174895	1
ENSG00000124614.13	7792	1.07723	611.362	280.638	1.23244e-09	6-34396315-AAC-A	-29810	81	96	0.119107	1	3.36976e-11	0.134291	0.0195787	9.999e-05	2.45041e-07	1
ENSG00000124507.10	7869	1.05284	649.979	284.04	7.7416e-05	6-34486367-T-C	20306	10	10	0.0124069	1	1.81647e-05	1.06224	0.244233	0.039596	0.040918	1
ENSG00000272288.5	7377	1.0296	627.673	288.777	2.33681e-05	6-34967541-A-ATT	271224	70	73	0.0914787	1	5.37187e-06	-0.41533	0.0898074	0.0115988	0.0126854	1
ENSG00000196821.9	7379	1.04841	610.052	284.736	9.04226e-31	6-34832658-C-T	135799	80	85	0.105459	1	8.25597e-36	0.537053	0.0380448	9.999e-05	2.58757e-29	1
ENSG00000124562.9	7265	1.04023	671.148	290.272	8.42098e-08	6-34738566-AT-A	-18840	203	239	0.296992	1	9.03457e-09	-0.130819	0.0221816	9.999e-05	3.74697e-05	1
ENSG00000065060.16	7244	1.04508	665.391	289.311	2.61277e-72	6-34745123-G-A	-46892	254	316	0.393035	1	3.31855e-83	0.605329	0.0230564	9.999e-05	1.35524e-72	1
ENSG00000064999.13	6964	1.03649	579.395	286.947	7.15331e-06	6-34970851-A-T	81586	75	81	0.104381	1	1.3215e-06	0.180188	0.0365753	0.00169983	0.00333251	1
ENSG00000064999.13	6964	1.03226	598.311	288.525	0.000181738	6-33994790-A-C	-894475	9	10	0.0124069	1	5.77653e-05	0.387118	0.0950165	0.0937906	0.0945126	2
ENSG00000065029.14	6055	1.05814	387.517	278.981	7.45455e-11	6-35276963-A-AT	17981	208	244	0.30375	1	1.12122e-12	-0.192944	0.0260742	9.999e-05	1.02629e-08	1
ENSG00000065029.14	6055	1.05515	407.955	281.796	0.000235011	6-35696511-CA-C	437529	73	77	0.0964912	1	6.3657e-05	0.165277	0.040805	0.0765923	0.0783167	2
ENSG00000023892.10	6049	1.0519	402.189	279.787	1.80357e-40	6-35306022-A-G	8170	151	172	0.213399	1	5.51759e-48	-0.29634	0.0172153	9.999e-05	8.37758e-40	1
ENSG00000112033.13	6042	1.04424	457.033	283.061	3.176e-05	6-35164272-A-G	-178286	145	170	0.21197	1	6.18554e-06	0.142165	0.0309494	0.00879912	0.0117198	1
ENSG00000112039.3	6212	1.04183	549.764	292.18	0.000179607	6-36293081-C-T	840720	244	304	0.378109	1	6.1847e-05	0.224183	0.0552536	0.0825917	0.0837279	1
ENSG00000198755.10	6181	1.05183	466.854	281.974	3.17728e-28	6-35469148-C-T	740	288	393	0.488778	1	6.0735e-33	0.177682	0.0132821	9.999e-05	7.49045e-27	1
ENSG00000198755.10	6181	1.05324	470.497	281.735	5.55546e-06	6-35464877-C-T	-3531	32	35	0.04375	1	8.1432e-07	-0.171641	0.0341401	0.00179982	0.00185802	2
ENSG00000198755.10	6181	1.04669	482.038	283.255	2.44662e-05	6-35469145-C-T	737	11	12	0.0148883	1	4.90212e-06	-0.242324	0.0521654	0.00689931	0.00933571	3
ENSG00000157343.8	6521	1.04596	520.914	286.354	0.000129578	6-35730033-C-CAA	-6999	297	403	0.5	1	3.56605e-05	0.213775	0.0510132	0.0538946	0.0564803	1
ENSG00000096063.15	6560	1.07401	595.011	286.419	1.29392e-12	6-35826169-AAAATT-A	-95173	196	227	0.281955	1	1.82228e-14	0.1724	0.0215004	9.999e-05	1.5763e-10	1
ENSG00000271304.1	6746	1.023	643.453	291.86	0.000166999	6-36249921-C-T	259485	34	34	0.0421836	1	5.64078e-05	0.61056	0.149652	0.0933907	0.0957866	1
ENSG00000112053.13	6794	1.05954	677.065	287.696	7.77799e-12	6-36018925-C-G	-5943	275	362	0.450249	1	1.80496e-13	0.210147	0.0273675	9.999e-05	1.64887e-09	1
ENSG00000112053.13	6794	1.05032	666.996	287.05	7.64697e-06	6-36128982-A-T	104114	40	42	0.0521092	1	1.43353e-06	0.289933	0.0590568	0.00319968	0.00381551	2
ENSG00000112062.10	6795	1.02287	694.537	293.303	7.42371e-08	6-37019855-C-CTT	992178	70	75	0.09375	1	9.82338e-09	-0.166697	0.0283363	9.999e-05	4.07369e-05	1
ENSG00000112062.10	6795	1.03055	683.674	291.642	0.000138933	6-36941385-C-G	913708	9	9	0.011194	1	4.66734e-05	-0.351952	0.0852999	0.0818918	0.0831656	2
ENSG00000156711.16	6830	1.02752	770.688	296.562	6.25588e-08	6-36130633-A-C	2824	184	214	0.265586	1	9.28574e-09	0.169395	0.0287468	9.999e-05	3.62429e-05	1
ENSG00000096070.19	6851	1.04572	715.724	289.326	6.01513e-05	6-36035931-T-C	-160813	126	140	0.174129	1	1.62255e-05	-0.153505	0.0350837	0.0347965	0.0357559	1
ENSG00000246982.6	6858	1.044	795.171	293.253	2.72402e-20	6-36182559-C-T	-14646	117	125	0.155087	1	7.8876e-23	0.758045	0.071484	9.999e-05	3.9269e-18	1
ENSG00000246982.6	6858	1.05218	781.456	292.111	1.82672e-09	6-36146926-C-T	-50279	186	217	0.2699	1	1.36089e-10	0.381148	0.0574941	9.999e-05	6.91222e-07	2
ENSG00000010030.13	6997	1.05142	880.89	294.481	1.5003e-09	6-36417640-C-T	29840	20	20	0.0258398	1	1.29192e-10	-0.454178	0.0684206	9.999e-05	6.44199e-07	1
ENSG00000010030.13	6997	1.0507	878.259	294.309	8.72009e-06	6-36387833-A-G	33	289	393	0.487593	1	2.24048e-06	-0.34271	0.0711794	0.00409959	0.00582792	2
ENSG00000112078.13	6968	1.04518	855.146	293.372	6.22793e-12	6-36512081-C-G	69191	26	26	0.0323383	1	2.39509e-13	0.501401	0.0656632	9.999e-05	2.20829e-09	1
ENSG00000112078.13	6968	1.04107	867.181	294.202	1.56298e-07	6-36547263-G-C	104373	67	73	0.0905707	1	2.39602e-08	-0.225224	0.0393873	0.00019998	9.23468e-05	2
ENSG00000112079.8	6919	1.03581	848.66	294.706	2.68867e-05	6-36484365-CTCTT-C	-63105	61	67	0.0831265	1	7.82458e-06	0.206322	0.0454344	0.0165983	0.0193959	1
ENSG00000124762.13	7203	1.02889	918.298	293.63	1.41572e-07	6-36754089-A-AGTGG	77629	121	133	0.165012	1	2.07649e-08	-0.210825	0.0366981	9.999e-05	9.91397e-05	1
ENSG00000124762.13	7203	1.03165	942.475	294.96	3.39246e-07	6-36678191-G-C	1731	141	161	0.199752	1	5.9713e-08	-0.19103	0.0344465	0.00039996	0.000244421	2
ENSG00000255587.7	7262	1.06562	938.778	291.984	1.62954e-19	6-36696503-G-A	-1348	264	327	0.405707	1	4.89258e-22	0.346844	0.0334309	9.999e-05	1.3621e-17	1
ENSG00000255587.7	7262	1.06225	943.737	292.316	6.26823e-07	6-36706211-T-C	8360	107	114	0.143939	1	1.04471e-07	0.255347	0.0469562	9.999e-05	0.000362217	2
ENSG00000124772.11	7298	1.04805	915.682	290.143	1.9585e-05	6-36383215-G-A	-456787	100	112	0.139303	1	4.77246e-06	-0.18817	0.0404584	0.0135986	0.0143434	1
ENSG00000124772.11	7298	1.04851	925.35	290.656	2.90546e-05	6-36271276-A-G	-568726	95	103	0.128109	1	7.62594e-06	-0.207251	0.0455789	0.0210979	0.021785	2
ENSG00000198663.16	7309	1.02769	1020.97	298.604	3.0482e-05	6-36908288-CT-C	36415	144	166	0.206468	1	1.03157e-05	-0.117439	0.0262205	0.0265973	0.0274987	1
ENSG00000137168.7	7321	1.04139	996.406	295.659	3.03308e-05	6-37007257-T-C	132233	286	365	0.453865	1	9.2671e-06	-0.134677	0.0299077	0.0247975	0.025288	1
ENSG00000164530.13	7382	1.04774	1012.06	294.844	1.14848e-32	6-36947318-C-T	-945	108	117	0.145161	1	1.11272e-36	0.702034	0.0489322	9.999e-05	4.73084e-31	1
ENSG00000164530.13	7382	1.0573	977.529	292.558	7.83762e-06	6-36953917-C-A	5654	266	339	0.420596	1	1.85145e-06	-0.166294	0.0342498	0.00519948	0.00562886	2
ENSG00000137409.19	7452	1.03692	916.658	292.091	1.46421e-27	6-36970022-G-A	-16276	18	19	0.0235732	1	2.77928e-31	-0.930765	0.0719883	9.999e-05	1.73537e-25	1
ENSG00000146192.14	7449	1.06795	935.448	292.123	2.84806e-13	6-37007017-A-G	1370	72	77	0.0955335	1	5.80854e-15	-0.339066	0.041426	9.999e-05	5.77896e-11	1
ENSG00000137200.12	7729	1.07412	854.264	289.755	7.9012e-05	6-37477325-C-T	44106	281	372	0.462687	1	2.24986e-05	0.103451	0.0240614	0.0487951	0.0516511	1
ENSG00000198937.8	7714	1.05461	868.23	291.985	4.52532e-43	6-37517014-T-C	17092	262	327	0.405707	1	5.03719e-49	-0.496042	0.0283854	9.999e-05	2.70293e-42	1
ENSG00000204110.6	7707	1.05211	895.566	292.971	1.31873e-21	6-37517708-A-G	10360	269	344	0.427861	1	2.41795e-24	0.676689	0.0613158	9.999e-05	1.34325e-19	1
ENSG00000204110.6	7707	1.05773	876.295	291.679	1.45148e-14	6-37519946-G-A	12598	295	391	0.486318	1	2.04535e-16	-0.504304	0.0582236	9.999e-05	2.91386e-12	2
ENSG00000227920.2	7688	1.04633	823.425	288.705	6.35505e-16	6-37519346-C-G	-25799	107	116	0.143921	1	3.91633e-18	0.578413	0.0628443	9.999e-05	1.38337e-13	1
ENSG00000227920.2	7688	1.04278	831.659	289.162	8.31798e-14	6-37517014-T-C	-28131	262	327	0.405707	1	1.12854e-15	0.550437	0.0653654	9.999e-05	2.4961e-11	2
ENSG00000229559.2	7688	1.02382	968.711	298.035	4.88727e-10	6-37520340-A-T	-26940	300	395	0.491206	1	4.76336e-11	-0.487935	0.0717221	9.999e-05	3.31227e-07	1
ENSG00000229559.2	7688	1.02509	944.125	296.39	3.97927e-10	6-37518534-A-G	-28746	269	346	0.42928	1	3.34546e-11	0.497745	0.0725478	9.999e-05	2.56424e-07	2
ENSG00000279942.1	7629	1.05075	901.016	291.858	1.14718e-37	6-37516922-C-G	-50794	256	321	0.398263	1	1.28629e-42	0.739674	0.0465974	9.999e-05	1.90456e-36	1
ENSG00000279942.1	7629	1.05878	860.809	289.435	1.34343e-30	6-37516953-G-A	-50763	281	367	0.455335	1	7.40619e-35	-0.633584	0.04565	9.999e-05	2.94146e-29	2
ENSG00000279942.1	7629	1.05793	869.242	289.58	1.42159e-10	6-37543464-G-A	-24252	192	230	0.28607	1	6.51026e-12	-0.265246	0.0372275	9.999e-05	4.79319e-08	3
ENSG00000112139.14	7386	1.04875	810.499	288.197	2.16291e-103	6-37695848-T-C	-3458	279	382	0.473945	1	3.48983e-119	1.06892	0.029095	9.999e-05	2.35236e-105	1
ENSG00000112139.14	7386	1.03585	859.669	292.156	8.40526e-29	6-37642451-T-C	-56855	279	356	0.442786	1	1.33589e-32	0.408762	0.0307741	9.999e-05	8.9309e-27	2
ENSG00000156639.11	7552	1.0492	846.842	293.349	2.46854e-11	6-37829232-T-TA	9733	54	56	0.0712468	1	1.05247e-12	0.203606	0.0274821	9.999e-05	8.57176e-09	1
ENSG00000124767.6	7660	1.0445	695.494	289.217	9.66366e-05	6-38707834-G-A	4693	288	396	0.491315	1	2.86322e-05	-0.0966012	0.0227675	0.0535946	0.0564953	1
ENSG00000124767.6	7660	1.0372	692.886	289.065	0.000134697	6-38699777-G-A	-3364	86	92	0.114428	1	4.16653e-05	-0.150693	0.0362814	0.0793921	0.0802123	2
ENSG00000217165.1	7613	1.0361	766.373	289.552	7.29356e-09	6-39144193-T-C	33872	252	322	0.399504	1	5.85929e-10	-0.206246	0.032314	9.999e-05	3.55617e-06	1
ENSG00000217165.1	7613	1.04494	750.525	287.992	1.80513e-05	6-39084571-C-G	-25750	94	99	0.122829	1	4.14023e-06	-0.251774	0.0537713	0.0112989	0.0108741	2
ENSG00000217165.1	7613	1.03319	786.247	291.086	5.47352e-05	6-38476867-CA-C	-633454	24	24	0.0297767	1	1.63923e-05	-0.414378	0.0947491	0.0371963	0.0373925	3
ENSG00000112167.9	7606	1.04184	805.879	292.706	1.6246e-27	6-39111327-G-A	-3862	221	279	0.346154	1	4.42685e-31	0.551288	0.0428024	9.999e-05	1.28797e-25	1
ENSG00000112167.9	7606	1.02636	817.712	294.48	0.000130718	6-39152882-C-CAA	37693	276	366	0.45466	1	4.74211e-05	0.166719	0.0404441	0.0937906	0.0944331	2
ENSG00000124780.13	7633	1.05964	729.645	290.867	2.74931e-51	6-39316408-A-G	1855	302	400	0.496278	1	1.22869e-58	-0.908005	0.0456447	9.999e-05	2.79338e-51	1
ENSG00000124615.17	7983	1.04381	802.663	289.367	1.88157e-26	6-39932022-G-A	-2529	15	15	0.0186104	1	3.38336e-30	2.28054	0.180366	9.999e-05	1.48204e-24	1
ENSG00000124615.17	7983	1.03236	826.612	291.376	6.7528e-06	6-39122641-C-A	-811910	245	302	0.37469	1	1.48955e-06	0.246636	0.0503203	0.00469953	0.0046406	2
ENSG00000180211.5	7951	1.02478	965.285	301.852	5.16517e-05	6-39176829-TAAG-T	-782004	38	39	0.0483871	1	2.05832e-05	-0.383301	0.0887223	0.0443956	0.0446615	1
ENSG00000124602.9	7531	1.03053	933.823	296.656	5.53304e-05	6-41093809-G-A	54592	34	37	0.0461347	1	1.88118e-05	0.517585	0.119227	0.0442956	0.0453818	1
ENSG00000001167.14	7567	1.0199	1066.71	303.245	1.55907e-19	6-41101455-C-G	28510	82	85	0.105721	1	2.34142e-21	0.304091	0.0298892	9.999e-05	8.00286e-17	1
ENSG00000161912.17	7628	1.01817	1091.16	300.893	7.62803e-26	6-41146182-T-C	45160	76	79	0.0982587	1	1.97855e-28	0.803461	0.0660338	9.999e-05	3.27822e-23	1
ENSG00000161912.17	7628	1.01369	1065.86	299.995	4.26703e-09	6-41137356-T-G	36334	293	384	0.476427	1	6.06747e-10	0.251744	0.0394832	9.999e-05	3.8208e-06	2
ENSG00000112195.8	7771	1.01658	1104.7	300.643	9.32047e-12	6-41184782-A-G	-16412	39	40	0.0496278	1	6.69944e-13	-0.346185	0.0462923	9.999e-05	7.53694e-09	1
ENSG00000184106.8	7789	1.03657	1069.41	295.744	6.82998e-70	6-41228296-T-C	10349	152	171	0.212159	1	3.03777e-78	1.20327	0.0481676	9.999e-05	2.74129e-69	1
ENSG00000184106.8	7789	1.03809	1084.11	296.049	1.21477e-06	6-41259190-C-T	41243	72	73	0.0905707	1	2.74855e-07	-0.300155	0.0571946	0.00079992	0.00100547	2
ENSG00000184106.8	7789	1.02864	1085.44	296.856	3.1786e-05	6-41228357-C-T	10410	144	155	0.196701	1	1.08228e-05	0.402015	0.0899678	0.0276972	0.0304113	3
ENSG00000188056.11	7781	1.05835	1059.23	295.183	2.76337e-16	6-41228366-C-CCTT	42	82	85	0.105459	1	3.97972e-18	0.506313	0.0550138	9.999e-05	5.29553e-14	2
ENSG00000188056.11	7781	1.06121	1045.88	294.476	4.07927e-07	6-41228165-A-G	-159	151	170	0.211443	1	7.49904e-08	1.38933	0.252496	0.00019998	0.000258198	5
ENSG00000225690.1	7763	1.0187	1159.53	301.07	5.48277e-47	6-41228296-T-C	-19073	152	171	0.212159	1	1.22286e-51	0.970019	0.0534348	9.999e-05	9.81368e-45	1
ENSG00000225690.1	7763	1.01403	1121.82	299.689	2.95071e-10	6-41228366-C-CCTT	-19003	82	85	0.105459	1	3.29214e-11	0.503141	0.0732987	9.999e-05	2.66888e-07	2
ENSG00000225690.1	7763	1.01562	1090.56	298.15	2.47497e-05	6-41198239-A-G	-49130	16	16	0.0198511	1	8.57099e-06	0.577617	0.12776	0.0231977	0.024999	3
ENSG00000274256.1	7758	1.03765	1092.74	298.84	5.73078e-48	6-41228296-T-C	-22555	152	171	0.212159	1	2.95743e-53	1.03191	0.05563	9.999e-05	1.33409e-46	1
ENSG00000274256.1	7758	1.03983	1063.94	297.125	8.89812e-07	6-41228366-C-CCTT	-22485	82	85	0.105459	1	1.95809e-07	0.400623	0.0753763	0.00049995	0.00070478	2
ENSG00000278745.1	7764	1.03657	1047.73	295.407	5.05226e-46	6-41228296-T-C	-24400	152	171	0.212159	1	1.63614e-51	1.01624	0.0560795	9.999e-05	1.48251e-44	1
ENSG00000278745.1	7764	1.03112	1084.78	297.203	1.13901e-08	6-41228366-C-CCTT	-24330	82	85	0.105459	1	1.59876e-09	0.467271	0.0752662	9.999e-05	8.5755e-06	2
ENSG00000278745.1	7764	1.03565	1037.5	294.717	9.48373e-05	6-40813681-T-G	-439015	227	279	0.346154	1	3.42229e-05	0.153679	0.0365838	0.0828917	0.0848802	3
ENSG00000218809.1	7731	1.01134	1273.6	308.21	5.02687e-07	6-41272198-T-C	1959	85	89	0.110422	1	1.68015e-07	-0.297288	0.0556219	0.00069993	0.00058597	1
ENSG00000124731.12	7747	1.06554	1110.49	295.796	8.53498e-51	6-41272198-T-C	-14521	85	89	0.110422	1	8.40869e-57	-0.457627	0.0235219	9.999e-05	7.62569e-51	1
ENSG00000124731.12	7747	1.06461	1105.27	295.739	8.90493e-26	6-41275843-G-A	-10876	289	375	0.46625	1	9.68984e-29	0.177031	0.0144454	9.999e-05	3.62131e-24	2
ENSG00000124731.12	7747	1.05921	1153.37	298.293	1.40129e-05	6-41250587-C-CA	-36132	91	100	0.125628	1	4.58578e-06	-0.0986026	0.0211596	0.00949905	0.0122312	3
ENSG00000137166.14	7423	1.0466	1180.16	302.966	3.99628e-06	6-41532179-G-A	-14247	184	227	0.282338	1	1.28292e-06	-0.122715	0.0248793	0.00359964	0.00359172	1
ENSG00000112561.17	6962	1.03094	1014.71	298.726	2.08175e-06	6-41721252-T-C	-15007	107	118	0.146402	1	5.21803e-07	0.087869	0.0171681	0.00119988	0.00172081	1
ENSG00000164663.14	6747	1.035	1136.34	306.031	4.62844e-14	6-41871079-C-T	-24282	179	204	0.253731	1	3.28367e-15	0.278194	0.0336508	9.999e-05	2.26228e-11	1
ENSG00000112578.9	6781	1.02347	1135.1	305.627	3.7675e-07	6-41853399-G-A	-67789	149	167	0.207711	1	1.08849e-07	0.267629	0.0492904	0.00069993	0.0003528	1
ENSG00000112576.12	6822	1.02416	1124.32	305.334	5.11349e-05	6-41978523-C-T	-71834	211	250	0.310945	1	2.26989e-05	-0.0939088	0.0218525	0.0486951	0.0515899	1
ENSG00000137413.15	6821	1.04065	1016.91	299.086	7.71894e-05	6-41838560-A-G	-211953	15	15	0.0186104	1	2.94486e-05	0.492299	0.116215	0.0666933	0.0668304	1
ENSG00000261068.2	6819	1.03007	1045.48	302.488	2.43719e-05	6-42077626-G-A	-16633	116	124	0.153846	1	9.19538e-06	-0.430415	0.0955448	0.0216978	0.0222352	1
ENSG00000112599.8	6901	1.03025	1135.45	304.788	2.5652e-08	6-42215075-A-G	20159	110	122	0.151741	1	5.54405e-09	-0.494434	0.0825964	0.00019998	2.09608e-05	1
ENSG00000048544.5	6823	1.03241	1025.64	299.942	1.77606e-48	6-42203142-G-T	-14723	254	317	0.3933	1	8.70202e-54	-0.493718	0.0264416	9.999e-05	6.37454e-47	1
ENSG00000124496.12	6125	1.02759	912.967	298.715	3.71162e-05	6-42318077-T-C	-133974	250	319	0.395782	1	1.28917e-05	-0.135441	0.0305861	0.0284972	0.0299822	1
ENSG00000024048.10	5985	1.02981	919.694	301.336	8.6313e-06	6-42569870-A-G	5808	44	44	0.0547264	1	2.90865e-06	-0.141102	0.0296513	0.00659934	0.00675728	1
ENSG00000024048.10	5985	1.04303	875.872	298.049	9.02501e-05	6-42397949-C-T	-166113	47	56	0.0694789	1	3.48845e-05	0.118854	0.0283254	0.0648935	0.0668232	2
ENSG00000112619.7	5820	1.04592	742.943	296.069	0.000113508	6-42735710-G-A	13136	160	184	0.228856	1	4.13274e-05	-0.317521	0.0764147	0.0656934	0.0706936	1
ENSG00000112624.12	5866	1.04409	702.976	292.451	8.14317e-06	6-42781802-A-T	34844	216	261	0.32419	1	1.85802e-06	0.0766626	0.0157926	0.00349965	0.00445911	1
ENSG00000146223.14	6057	1.03821	902.928	299.712	6.06076e-06	6-42897343-A-C	17725	100	105	0.130273	1	1.78412e-06	-0.154474	0.0317655	0.00349965	0.00439883	1
ENSG00000221821.3	6069	1.04353	964.105	301.808	7.90413e-05	6-43882719-C-T	991903	10	10	0.0124378	1	3.37486e-05	-0.650839	0.154818	0.0620938	0.0643118	1
ENSG00000221821.3	6069	1.0434	975.024	302.15	7.63207e-05	6-42888386-G-T	-2430	22	22	0.0273632	1	3.28114e-05	-0.423994	0.100697	0.0594941	0.062817	2
ENSG00000137161.16	6092	1.05729	811.23	291.186	6.80474e-06	6-42933382-G-A	4190	267	345	0.42804	1	1.43775e-06	0.075226	0.0153256	0.00309969	0.00398468	1
ENSG00000231113.2	6108	1.01641	950.848	302.446	2.87434e-06	6-42933382-G-A	-6982	267	345	0.42804	1	8.74161e-07	0.195858	0.0390754	0.00219978	0.00246001	1
ENSG00000124713.5	6133	1.01897	944.135	298.649	1.46543e-10	6-42959507-CAGAGAGAGAG-C	-1251	270	341	0.424242	1	1.40029e-11	0.367595	0.0524937	9.999e-05	1.01703e-07	1
ENSG00000124713.5	6133	1.02934	909.632	296.299	5.71314e-07	6-42939359-TA-T	-21399	215	255	0.316377	1	1.19772e-07	-0.303901	0.0561557	9.999e-05	0.000410913	2
ENSG00000124713.5	6133	1.02019	924.514	297.283	3.28167e-05	6-43715618-C-CTGTG	754860	63	66	0.0846154	1	1.13786e-05	0.336464	0.0754902	0.0253975	0.0276034	3
ENSG00000124587.13	6158	1.03808	956.244	298.666	2.87384e-62	6-42975041-A-G	-4179	269	343	0.426434	1	5.05805e-69	0.636854	0.0282158	9.999e-05	1.59161e-61	1
ENSG00000124587.13	6158	1.04154	920.92	296.165	3.19862e-08	6-42963889-GTTTA-G	-15331	269	341	0.423367	1	4.74853e-09	-0.421915	0.070144	9.999e-05	1.87545e-05	92
ENSG00000112640.14	6194	1.05296	945.865	299.097	6.21107e-07	6-43007906-T-C	23407	93	105	0.130273	1	1.38065e-07	-0.192102	0.0356847	0.00019998	0.00038695	1
ENSG00000124541.6	6249	1.0275	1067.08	305.52	2.06328e-05	6-42957287-C-T	-64358	14	14	0.0174129	1	8.49648e-06	-0.498309	0.110181	0.0190981	0.0193735	1
ENSG00000044090.8	6247	1.01626	1074.33	305.028	8.69684e-46	6-43053781-G-A	-164	52	57	0.0707196	1	7.88634e-50	-1.06433	0.0601744	9.999e-05	1.92395e-43	1
ENSG00000044090.8	6247	1.03231	1019.16	301.03	5.49163e-05	6-42794830-G-A	-259115	49	53	0.0657568	1	2.20769e-05	-0.257229	0.0597641	0.0476952	0.048881	2
ENSG00000112655.15	6236	1.04223	941.001	297.237	6.5946e-22	6-43140006-T-C	63738	112	126	0.156328	1	2.01762e-24	-0.610146	0.0551889	9.999e-05	1.03744e-19	1
ENSG00000112659.13	6105	1.0285	940.813	300.245	4.24811e-05	6-43183701-CCTTT-C	1526	134	150	0.190355	1	1.57521e-05	-0.149939	0.0342154	0.0346965	0.035298	1
ENSG00000112667.12	6043	1.01737	922.739	298.668	2.04736e-09	6-43232465-C-T	2981	60	62	0.0769231	1	2.30965e-10	-0.322401	0.0492976	9.999e-05	1.49146e-06	1
ENSG00000146215.13	6019	1.04184	966.995	300.578	2.18001e-06	6-43336941-A-AT	28144	265	337	0.418114	1	5.95246e-07	0.22966	0.0451083	0.00179982	0.00159781	1
ENSG00000171467.15	6045	1.04293	956.586	300.122	9.49896e-09	6-43421307-G-A	51829	54	56	0.07	1	1.40218e-09	0.247513	0.0397283	9.999e-05	5.41778e-06	1
ENSG00000171462.14	6035	1.04048	990.077	301.334	5.14257e-05	6-43008175-CAAGA-C	-448457	31	33	0.0410448	1	2.01502e-05	0.58906	0.136193	0.0394961	0.0432142	1
ENSG00000137207.11	6053	1.04136	996.35	300.787	3.71274e-06	6-43533213-TACACACACACACACACACACACACAC-T	16223	38	49	0.0621827	1	1.12336e-06	-0.0923228	0.0186117	0.00209979	0.00287655	1
ENSG00000137207.11	6053	1.05241	988.458	299.292	8.5053e-05	6-43529503-G-A	12513	19	19	0.0241117	1	3.39167e-05	0.137546	0.0327278	0.0679932	0.0691375	2
ENSG00000172426.15	6328	1.05843	1052.15	299.099	7.09778e-06	6-42770524-T-C	-874522	14	15	0.0188917	1	2.07557e-06	-0.983736	0.203639	0.00529947	0.0054461	1
ENSG00000096080.11	6394	1.04743	1034.75	297.411	8.49229e-05	6-43672327-A-G	-15464	114	127	0.15796	1	3.11102e-05	-0.165943	0.0392943	0.0707929	0.0733474	1
ENSG00000112715.21	6513	1.0225	1002.94	296.136	1.41774e-21	6-43725357-G-T	-44856	296	400	0.497506	1	5.36371e-24	0.312577	0.0285698	9.999e-05	5.58589e-19	1
ENSG00000112715.21	6513	1.02978	1014.78	295.684	1.13385e-21	6-43775323-A-AT	5110	233	286	0.355362	1	3.85795e-24	0.354253	0.0322593	9.999e-05	3.31971e-19	2
ENSG00000112715.21	6513	1.03459	994.046	294.545	4.543e-06	6-43770093-A-G	-120	183	212	0.263027	1	1.12671e-06	0.171562	0.0345882	0.00319968	0.0036824	3
ENSG00000137216.18	6770	1.01807	1004.76	301.406	1.0215e-14	6-44149870-C-T	22956	69	79	0.0980149	1	3.79993e-16	0.323867	0.0377758	9.999e-05	6.44722e-12	1
ENSG00000180992.6	6771	1.02213	1068.13	304.242	5.26339e-09	6-44134835-C-CT	7378	265	333	0.414179	1	9.47912e-10	0.178893	0.0284031	9.999e-05	4.2618e-06	1
ENSG00000112759.16	6882	1.04898	955.509	298.227	3.63052e-05	6-44218653-T-G	-852	220	263	0.326303	1	1.23743e-05	0.110972	0.0250075	0.0254975	0.0282948	1
ENSG00000096384.19	6891	1.02762	1084.86	307.039	8.77956e-05	6-43266998-CGT-C	-979168	79	102	0.129114	1	4.29705e-05	0.0877132	0.0211569	0.0788921	0.0840785	1
ENSG00000124608.4	7011	1.04291	927.558	298.582	6.8316e-05	6-44499602-GT-G	186276	42	44	0.0558376	1	2.5311e-05	0.303945	0.071151	0.0530947	0.0535007	1
ENSG00000124813.20	6921	1.05448	641.176	289.654	3.27624e-18	6-45447108-A-G	118951	10	10	0.0124069	1	1.04991e-20	1.01216	0.101381	9.999e-05	3.25333e-16	1
ENSG00000124813.20	6921	1.04538	646.501	290.855	0.000126616	6-45565416-A-G	237259	172	195	0.242537	1	4.10126e-05	-0.116668	0.0280637	0.0655934	0.0687244	2
ENSG00000271857.1	6955	1.02985	669.248	296.289	0.00016337	6-45412387-A-C	-9618	110	123	0.153367	1	6.25672e-05	-0.305024	0.075231	0.0938906	0.0956389	1
ENSG00000112782.15	6581	1.04919	704.278	294.248	1.42265e-09	6-45919576-G-A	-160819	241	300	0.373134	1	1.19648e-10	-0.275752	0.0414614	9.999e-05	4.97027e-07	1
ENSG00000112782.15	6581	1.03858	749.524	297.857	7.62876e-06	6-46031939-T-TAC	-48456	235	289	0.359297	1	2.21863e-06	-0.201542	0.0418412	0.00409959	0.00459389	2
ENSG00000001561.6	6645	1.03236	760.538	297.283	1.21984e-06	6-46154553-G-GT	24560	92	106	0.133838	1	2.80527e-07	-0.129226	0.0246447	0.00059994	0.000729441	1
ENSG00000001561.6	6645	1.03228	762.906	297.435	3.97106e-05	6-46175267-C-CTT	45274	255	299	0.371429	1	1.37211e-05	0.0849981	0.0192559	0.0244976	0.0262808	2
ENSG00000180113.15	6746	1.05219	826.487	297.623	2.21252e-10	6-46660330-T-C	-27545	119	128	0.159601	1	1.9071e-11	-0.40341	0.0580269	9.999e-05	7.95334e-08	1
ENSG00000180113.15	6746	1.05005	817.038	297.041	7.15695e-10	6-46765888-C-T	78013	28	29	0.0359802	1	6.77651e-11	-0.759644	0.112621	9.999e-05	2.78931e-07	2
ENSG00000146070.16	6851	1.02271	795.719	297.033	1.11866e-11	6-46765888-C-T	30195	28	29	0.0359802	1	6.46191e-13	-0.936383	0.125107	9.999e-05	5.78607e-09	1
ENSG00000146070.16	6851	1.02884	787.248	296.238	2.32937e-07	6-46681494-C-T	-54199	122	131	0.162935	1	4.18407e-08	0.358615	0.0638858	9.999e-05	0.000141294	2
ENSG00000198087.7	7010	1.02623	708.228	298.666	8.62747e-05	6-47501665-GGT-G	23876	61	66	0.0820895	1	3.29013e-05	0.107518	0.02554	0.0517948	0.0544456	1
ENSG00000146085.7	6871	1.06409	354.711	279.053	5.08983e-28	6-49486568-C-T	23377	220	264	0.328358	1	4.02264e-33	0.45778	0.034112	9.999e-05	4.55592e-27	1
ENSG00000146085.7	6871	1.06506	360.589	278.817	7.96725e-12	6-49365913-A-G	-97278	12	12	0.0149254	1	7.70534e-14	1.01254	0.129707	9.999e-05	7.76467e-10	2
ENSG00000031691.6	6872	1.05769	378.985	284.287	1.31119e-13	6-49488832-G-A	25454	292	381	0.473881	1	9.95181e-16	0.249286	0.029545	9.999e-05	1.23268e-11	1
ENSG00000096006.11	6472	1.08651	363.88	279.145	0.000263167	6-48879107-T-TA	-865330	9	9	0.0111663	1	6.54764e-05	0.836283	0.20683	0.0684932	0.0715737	1
ENSG00000112118.18	7773	1.04782	701.95	291.985	7.65938e-06	6-52250766-C-CAAAAAAAAAAAAAA	-34115	269	329	0.408861	1	1.70041e-06	-0.110436	0.0226623	0.00369963	0.00408977	1
ENSG00000170915.8	7697	1.0522	720.491	289.61	2.44476e-35	6-52333987-A-C	-27434	195	240	0.297767	1	3.76533e-40	-0.399769	0.0262113	9.999e-05	3.78772e-34	1
ENSG00000170915.8	7697	1.03795	739.505	292.086	2.94326e-12	6-52352169-C-T	-9252	207	242	0.300995	1	1.07291e-13	0.227533	0.0293254	9.999e-05	1.00429e-09	2
ENSG00000170915.8	7697	1.04446	718.054	290.054	3.21809e-05	6-52381309-TCAAAAAGCACAG-T	19888	75	84	0.104218	1	8.92531e-06	0.196079	0.0434554	0.0162984	0.018944	3
ENSG00000170915.8	7697	1.04707	726.098	290.391	3.06623e-05	6-52349904-C-T	-11517	82	84	0.105	1	8.55163e-06	-0.188316	0.041646	0.0155984	0.018028	4
ENSG00000096093.15	7697	1.02685	743.051	296.685	0.000112164	6-52403210-T-G	41087	207	252	0.312655	1	4.1539e-05	-0.186779	0.0449635	0.0721928	0.0739066	1
ENSG00000065308.4	7843	1.03307	777.292	291.549	1.84269e-14	6-52571894-A-C	-5021	95	110	0.136476	1	2.92919e-16	0.406751	0.0472273	9.999e-05	6.18296e-12	1
ENSG00000065308.4	7843	1.03528	775.475	291.641	2.18928e-09	6-52595142-A-G	18227	218	255	0.316377	1	1.7214e-10	0.216875	0.0329066	9.999e-05	1.04628e-06	2
ENSG00000065308.4	7843	1.03544	767.467	291.013	2.00745e-07	6-52502319-G-A	-74596	230	282	0.350746	1	2.8037e-08	0.182556	0.0320881	0.00019998	0.00011114	3
ENSG00000225791.6	7844	1.0467	756.787	291.043	0.000135308	6-52577303-G-T	-4	208	243	0.301489	1	4.33215e-05	-0.257202	0.0620677	0.0811919	0.0856428	1
ENSG00000170899.10	7716	1.07528	775.059	289.247	0.000139894	6-53279404-C-G	284026	34	34	0.0421836	1	4.26093e-05	0.619529	0.14936	0.0779922	0.0838982	1
ENSG00000112146.16	7785	1.05276	907.316	297.687	0.000101284	6-53123167-G-A	71176	295	390	0.485037	1	3.81913e-05	0.141311	0.0338536	0.0750925	0.0755517	1
ENSG00000137270.10	7680	1.05811	867.174	295.189	1.23038e-08	6-53207643-A-G	58814	104	115	0.143035	1	1.37046e-09	-0.42317	0.0678793	9.999e-05	5.34681e-06	1
ENSG00000218713.1	7538	1.04626	830.102	293.938	1.78341e-09	6-53205614-T-C	-3083	104	115	0.143035	1	1.41794e-10	0.589728	0.0890582	9.999e-05	7.79666e-07	1
ENSG00000012660.13	7478	1.03973	840.299	295.498	2.12367e-08	6-53322885-A-G	-26294	86	90	0.111663	1	2.73082e-09	0.163488	0.0267432	9.999e-05	1.13588e-05	1
ENSG00000012660.13	7478	1.04646	810.397	293.309	3.5706e-05	6-53357933-T-G	8754	71	76	0.0942928	1	1.05833e-05	0.118915	0.0265833	0.0221978	0.0236996	2
ENSG00000001084.10	7391	1.03256	842.866	298.176	3.84701e-07	6-53579128-A-G	33999	150	179	0.222084	1	8.0907e-08	-0.164726	0.0300189	0.00029997	0.000246089	1
ENSG00000001084.10	7391	1.03557	832.767	297.549	7.90267e-06	6-53512193-T-C	-32936	297	392	0.486352	1	2.27987e-06	-0.124304	0.0258373	0.00479952	0.00540202	2
ENSG00000124743.5	7512	1.04175	810.804	299.735	1.1552e-09	6-53653056-C-G	-12652	62	73	0.0905707	1	1.31557e-10	-0.564552	0.0850953	9.999e-05	5.1522e-07	1
ENSG00000168116.13	4948	1.04143	386.908	286.539	1.35695e-07	6-57200645-G-C	154113	135	146	0.181592	1	1.32383e-08	-0.195639	0.033568	9.999e-05	3.42799e-05	1
ENSG00000168116.13	4948	1.0488	389.474	286.166	0.000119795	6-57256631-TACAC-T	210099	244	292	0.362468	1	3.32628e-05	0.124285	0.0295399	0.0372963	0.0384058	2
ENSG00000112200.16	4898	1.06297	372.988	285.892	0.000219917	6-57372179-C-T	285335	28	28	0.0347395	1	6.48957e-05	0.157464	0.0389231	0.0623938	0.0653591	1
ENSG00000112210.11	4794	1.05102	364.489	286.992	1.21143e-10	6-57188188-A-G	-34126	110	120	0.15	1	3.758e-12	0.522554	0.0724736	9.999e-05	1.81979e-08	1
ENSG00000146143.17	4664	1.03615	322.769	286.915	7.62028e-05	6-57321496-A-G	6691	234	276	0.342432	1	1.96486e-05	-0.213434	0.04928	0.0192981	0.0209165	1
ENSG00000272541.1	3813	1.04669	203.068	283.233	1.12346e-16	6-57948072-G-A	91604	183	219	0.271712	1	2.76905e-19	0.636952	0.0666344	9.999e-05	5.15732e-15	2
ENSG00000272541.1	3813	1.05106	217.282	284.1	0.000420378	6-57397998-G-T	-458470	262	312	0.387218	1	0.000137189	-0.267068	0.0692195	0.0745925	0.0754776	3
ENSG00000272316.1	3676	1.03361	208.032	283.592	6.54884e-07	6-57888348-GT-G	-25563	183	209	0.260309	1	8.02636e-08	-0.386963	0.0704839	9.999e-05	9.95523e-05	27
ENSG00000272316.1	3676	1.04809	208.888	280.302	0.000547267	6-57235464-C-CAA	-678447	11	11	0.0137157	1	0.000176193	-0.449051	0.118353	0.090191	0.0952041	28
ENSG00000272316.1	3676	1.04298	202.89	280.668	7.41241e-05	6-57435391-C-G	-478520	63	66	0.0818859	1	1.72835e-05	-0.211461	0.0484827	0.0109989	0.0122309	29
ENSG00000239650.4	3632	1.04181	208.118	289.935	1.14048e-06	6-57871555-C-T	-58736	178	209	0.26	1	1.83675e-07	0.269672	0.0506179	0.00029997	0.000164413	2
ENSG00000215190.9	3549	1.04357	222.58	283.231	5.3177e-15	6-57939120-G-A	-22381	179	210	0.261194	1	3.14305e-17	-0.366093	0.0410173	9.999e-05	3.51047e-13	3
ENSG00000215190.9	3549	1.05123	223.194	281.046	6.80364e-07	6-58055305-G-T	93804	99	114	0.142145	1	7.33286e-08	0.286554	0.0520299	9.999e-05	9.4638e-05	4
ENSG00000215190.9	3549	1.0521	213.908	277.563	6.76001e-05	6-57952620-C-T	-8881	174	206	0.255583	1	1.39083e-05	0.753041	0.170695	0.0107989	0.0112521	5
ENSG00000112245.10	6927	1.03058	352.351	289.644	3.70757e-07	6-63353234-G-A	-168514	28	31	0.0385572	1	4.77776e-08	-0.259955	0.0465218	9.999e-05	9.80714e-05	1
ENSG00000230910.2	8799	1.04618	572.128	289.26	6.96701e-31	6-68744508-C-T	109481	192	227	0.282338	1	2.09088e-35	-0.662554	0.0472859	9.999e-05	2.12102e-29	1
ENSG00000112305.14	7655	1.05937	576.495	285.354	1.88823e-13	6-70702393-GA-G	34617	267	342	0.424936	1	1.72215e-15	0.317851	0.0380229	9.999e-05	2.71639e-11	1
ENSG00000119900.7	7648	1.05029	561.836	288.054	4.20688e-13	6-71259451-G-A	-29352	125	139	0.172886	1	5.88548e-15	-0.181971	0.0222378	9.999e-05	7.58392e-11	1
ENSG00000234882.1	8012	1.04757	648.403	289.019	5.22993e-05	6-74149656-C-CA	857694	225	265	0.329146	1	1.36753e-05	0.258467	0.0585469	0.0256974	0.0277904	1
ENSG00000080007.7	8158	1.04262	649.914	288.547	3.90555e-09	6-73425126-T-C	29992	300	392	0.486352	1	2.51297e-10	-0.38287	0.0586661	9.999e-05	1.43878e-06	1
ENSG00000080007.7	8158	1.04281	644.088	288.166	0.000103947	6-72700291-A-ATATC	-694843	154	177	0.220149	1	3.01026e-05	-0.290501	0.0686589	0.0541946	0.0565777	2
ENSG00000135297.15	8133	1.03422	636.801	290.832	1.67111e-10	6-73453764-G-A	-7814	130	143	0.178304	1	7.52174e-12	0.26221	0.0369285	9.999e-05	6.05273e-08	1
ENSG00000119899.12	8103	1.04186	621.135	289.724	7.12583e-07	6-73654420-CTACCTCGTGACTGTGGCGGCATATT-C	265	83	86	0.108312	1	1.01579e-07	0.300982	0.0552964	0.00029997	0.000314486	1
ENSG00000112695.11	6589	1.04975	454.275	283.715	0.00016296	6-75626719-C-T	376396	30	32	0.0397022	1	4.28608e-05	-0.190931	0.0460467	0.0624938	0.0612868	1
ENSG00000112697.15	6512	1.07303	471.134	284.061	4.27981e-11	6-75284856-G-A	-112	236	290	0.360696	1	9.30406e-13	-0.0877826	0.0118168	9.999e-05	5.35173e-09	1
ENSG00000112697.15	6512	1.05878	477.732	285.826	1.21974e-08	6-75250393-G-T	-34575	63	68	0.0843672	1	7.75423e-10	-0.13094	0.0206737	9.999e-05	2.79579e-06	2
ENSG00000112701.17	6666	1.03284	505.529	291.584	7.21229e-78	6-75630946-G-T	29437	185	218	0.271144	1	1.1227e-88	-0.399417	0.0143846	9.999e-05	1.29259e-77	1
ENSG00000112701.17	6666	1.02522	541.467	294.296	2.46374e-22	6-75609206-C-G	7697	51	53	0.0657568	1	4.59536e-25	-0.291377	0.0259252	9.999e-05	4.41008e-20	2
ENSG00000196586.13	6458	1.06999	525.128	289.149	9.8412e-08	6-75730942-CAAA-C	-18250	16	16	0.02	1	1.01176e-08	-0.803581	0.136734	9.999e-05	2.51057e-05	1
ENSG00000146243.13	7643	1.04263	426.494	279.301	1.72132e-08	6-78799748-C-G	-67724	63	67	0.0831265	1	7.86203e-10	0.473762	0.0748219	9.999e-05	4.35378e-06	2
ENSG00000146243.13	7643	1.03225	453.737	282.01	2.20022e-05	6-78888520-A-AT	21048	299	392	0.487342	1	4.12611e-06	-0.401416	0.0857165	0.00759924	0.00844292	3
ENSG00000146247.13	7738	1.0502	462.168	282.313	3.57371e-14	6-78863205-A-G	-215031	259	323	0.40125	1	1.70632e-16	-0.0879063	0.0101212	9.999e-05	4.64696e-12	1
ENSG00000118418.14	7398	1.04992	496.451	284.41	3.25354e-05	6-79234273-G-A	19251	49	49	0.060794	1	6.90919e-06	-0.261122	0.0571495	0.0112989	0.012756	1
ENSG00000118418.14	7398	1.04526	509.738	285.953	0.000152353	6-79614005-C-T	398983	23	23	0.028607	1	4.36245e-05	-0.322741	0.0779122	0.0651935	0.0652084	2
ENSG00000198478.7	7489	1.03496	487.866	285.231	6.68152e-09	6-79616140-A-G	-15143	269	347	0.431592	1	3.69724e-10	-0.177186	0.027425	9.999e-05	2.06447e-06	1
ENSG00000198478.7	7489	1.02441	497.559	286.758	0.000199782	6-79543073-A-G	-88210	59	66	0.0818859	1	6.11169e-05	-0.190167	0.0468346	0.0881912	0.0884597	2
ENSG00000118402.5	8047	1.03655	473.129	283.704	1.84662e-06	6-80048068-G-T	100488	248	316	0.392231	1	2.27008e-07	0.232891	0.0440634	0.00059994	0.000664499	1
ENSG00000083123.14	8601	1.04404	526.208	288.536	2.25773e-05	6-80339202-G-T	232555	78	89	0.110422	1	5.11684e-06	0.217057	0.0468259	0.00869913	0.0095297	1
ENSG00000260645.1	8995	1.03251	463.816	286.811	2.84276e-05	6-80385787-C-T	-81171	244	301	0.374378	1	6.25753e-06	0.296676	0.0646225	0.0109989	0.0112196	1
ENSG00000112773.15	7908	1.03966	506.222	287.162	6.34783e-05	6-82048848-A-G	296074	10	10	0.0124069	1	1.60421e-05	-0.447575	0.102232	0.0235976	0.0271136	1
ENSG00000146242.8	6424	1.06621	518.376	287.4	4.66025e-21	6-82364851-A-G	1645	19	20	0.0248756	1	3.22876e-24	1.83938	0.167248	9.999e-05	1.59902e-19	1
ENSG00000083097.14	5896	1.04402	435.983	285.901	2.47746e-39	6-83067694-C-T	28	94	98	0.121588	1	1.14849e-45	-0.451123	0.0271273	9.999e-05	2.76721e-38	1
ENSG00000013392.7	5823	1.03719	427.908	287.464	7.00314e-18	6-83197446-C-T	4067	19	19	0.0235732	1	1.80667e-20	1.43291	0.144539	9.999e-05	8.50255e-16	1
ENSG00000013392.7	5823	1.03827	415.831	286.622	0.000137438	6-83053669-C-G	-139710	169	196	0.243176	1	3.95421e-05	-0.203211	0.0487782	0.0453955	0.0489422	2
ENSG00000013375.15	5823	1.03929	411.934	286.78	5.62801e-06	6-83197446-C-T	3510	19	19	0.0235732	1	9.58222e-07	0.45857	0.0918376	0.00179982	0.00179372	1
ENSG00000065615.13	6173	1.01113	494.38	293.387	0.000171868	6-84393200-G-A	533557	89	96	0.119107	1	6.09319e-05	-0.100778	0.0248161	0.0761924	0.078868	1
ENSG00000135315.11	7160	1.04378	493.056	287.374	0.000153366	6-84753949-G-A	526314	150	171	0.212159	1	4.4724e-05	-0.146291	0.0353684	0.060394	0.0637684	1
ENSG00000135318.11	7967	1.05153	410.368	278.675	8.40123e-34	6-85436306-T-G	-13278	105	113	0.140547	1	4.55492e-40	-0.668263	0.0439147	9.999e-05	9.07599e-33	1
ENSG00000135318.11	7967	1.04686	420.784	280.333	5.65928e-05	6-85769019-G-A	319435	270	361	0.448878	1	1.13782e-05	0.132677	0.0297692	0.0190981	0.0193469	2
ENSG00000135316.17	8037	1.05625	409.597	280.645	3.66115e-05	6-86353166-T-C	709374	13	13	0.016129	1	6.67332e-06	0.195832	0.0427896	0.00949905	0.0114632	1
ENSG00000203875.10	7957	1.05221	430.309	283.202	2.97929e-132	6-85678170-G-T	-566	283	372	0.461538	1	1.19954e-155	-0.920256	0.018622	9.999e-05	2.33753e-136	1
ENSG00000188994.12	7261	1.05237	561.01	291.445	8.21726e-05	6-87191286-TA-T	36000	249	336	0.41791	1	2.48517e-05	0.0464452	0.0108615	0.0362964	0.0374568	1
ENSG00000111850.10	7117	1.02037	637.895	297.524	3.10125e-06	6-87360398-A-ATT	37723	255	344	0.426799	1	7.72908e-07	-0.177064	0.0351476	0.0019998	0.00172579	1
ENSG00000203872.6	7119	1.05349	586.707	288.665	7.01712e-14	6-87363988-C-CA	19139	92	96	0.120301	1	8.77179e-16	-0.616612	0.0729142	9.999e-05	1.11922e-11	1
ENSG00000203872.6	7119	1.04864	623.945	292.363	5.58916e-06	6-87328480-G-C	-16369	280	381	0.47375	1	1.25205e-06	-0.216872	0.0439207	0.00209979	0.00258783	2
ENSG00000164414.17	7166	1.05766	584.391	289.333	1.84123e-07	6-87484782-A-G	14159	254	339	0.420596	1	2.10176e-08	-0.0894337	0.0155749	9.999e-05	6.1938e-05	1
ENSG00000135336.14	7114	1.059	624.079	289.418	4.72462e-05	6-87484302-T-C	-105765	225	285	0.353598	1	1.23388e-05	-0.123221	0.0277638	0.0208979	0.022986	1
ENSG00000118432.12	6911	1.01643	752.417	300.688	1.13328e-39	6-88445240-T-G	278881	222	263	0.326303	1	1.25415e-43	0.827144	0.0512786	9.999e-05	2.16323e-37	1
ENSG00000118432.12	6911	1.01286	735.994	300.186	2.07452e-06	6-88275191-C-G	108832	284	375	0.466334	1	5.98863e-07	0.238677	0.0468851	0.00159984	0.00139593	2
ENSG00000118432.12	6911	1.01519	737.226	299.749	3.9977e-05	6-88178091-G-C	11732	240	285	0.354478	1	1.53718e-05	0.211124	0.0481113	0.0253975	0.0273477	3
ENSG00000279565.1	6919	1.05164	658.576	293.857	7.96887e-17	6-88449573-C-G	277312	221	260	0.323383	1	6.48084e-19	0.605309	0.0641031	9.999e-05	1.05769e-14	1
ENSG00000220267.1	7124	1.04008	726.584	293.648	4.05604e-83	6-88445240-T-G	168251	222	263	0.326303	1	9.67306e-94	1.04099	0.0356433	9.999e-05	1.88039e-83	1
ENSG00000220267.1	7124	1.04352	697.432	291.44	4.62458e-06	6-88319220-G-T	42231	45	46	0.0572139	1	1.00814e-06	0.345098	0.069251	0.00159984	0.0024615	2
ENSG00000220267.1	7124	1.05252	691.702	290.47	5.78204e-05	6-88996219-CT-C	719230	190	208	0.25875	1	1.70889e-05	-0.164618	0.0377235	0.0330967	0.0323378	3
ENSG00000111880.15	6757	1.04729	687.44	288.111	1.36246e-11	6-88963194-C-CCAAA	-527	65	69	0.0858209	1	3.88694e-13	0.363766	0.0480959	9.999e-05	3.8273e-09	2
ENSG00000111880.15	6757	1.04374	689.883	288.685	2.27121e-06	6-88612520-C-T	-351201	146	176	0.218905	1	3.96733e-07	-0.236984	0.0458002	0.00079992	0.00115805	3
ENSG00000146278.10	6704	1.03727	760.198	295.662	1.06269e-39	6-89067912-A-T	-12839	192	235	0.291563	1	1.25001e-44	0.3222	0.0196845	9.999e-05	3.58908e-38	1
ENSG00000264017.2	6709	1.04999	669.001	288.165	7.27257e-05	6-89115502-G-C	24556	19	19	0.0236318	1	1.94104e-05	1.12567	0.259736	0.0368963	0.0399225	1
ENSG00000146281.5	6709	1.03956	684.435	288.576	8.09578e-06	6-89075950-G-C	-70100	289	380	0.472569	1	1.57407e-06	-0.0935279	0.0191286	0.00349965	0.00442211	1
ENSG00000111886.10	6523	1.02295	765.934	298.007	4.79521e-08	6-89328249-T-G	12950	269	363	0.450372	1	7.88759e-09	-0.256954	0.0433839	9.999e-05	2.8769e-05	1
ENSG00000111886.10	6523	1.01097	797.456	300.342	0.000118958	6-89310682-G-A	-4617	23	24	0.0299252	1	5.06914e-05	0.503444	0.122611	0.0867913	0.0877662	2
ENSG00000198833.6	6508	1.04569	774.72	295.27	1.9244e-06	6-89357353-T-C	4505	49	52	0.0645161	1	4.26471e-07	0.207047	0.0401302	0.00069993	0.00108468	1
ENSG00000198833.6	6508	1.05885	732.605	291.661	2.262e-05	6-89334853-C-CATTCAGAACATGTAATAT	-17995	21	22	0.0272953	1	5.95027e-06	-0.27804	0.0604133	0.0114989	0.0125781	2
ENSG00000025039.14	6452	1.07181	648.857	283.202	2.64104e-17	6-89412257-G-GGAGA	-13	208	256	0.317839	1	4.45617e-20	0.245123	0.0250216	9.999e-05	1.704e-15	1
ENSG00000025039.14	6452	1.05561	674.154	286.209	2.08509e-05	6-89403538-C-T	-8732	247	310	0.384615	1	4.4146e-06	0.11488	0.0246099	0.00879912	0.0107431	2
ENSG00000135299.16	6462	1.04723	697.027	288.322	0.000160287	6-89236792-G-A	-196378	21	21	0.0260546	1	4.84345e-05	-0.691914	0.168066	0.0910909	0.0932531	1
ENSG00000083099.10	6416	1.07753	689.219	289.169	4.27227e-07	6-89641624-C-CAAAG	2871	123	137	0.169975	1	5.48355e-08	0.151964	0.0273238	0.00019998	0.000151411	1
ENSG00000228124.1	6533	1.01253	716.32	294.534	0.00014208	6-88677179-C-G	-996290	115	130	0.161692	1	5.0823e-05	0.404145	0.098446	0.0932907	0.0935117	1
ENSG00000112182.14	6541	1.03454	894.365	297.186	6.87588e-05	6-90198338-C-T	-98570	243	301	0.373449	1	2.43999e-05	-0.0773332	0.0180666	0.0522948	0.0533345	1
ENSG00000135341.17	6707	1.03022	998.21	304.139	2.48561e-05	6-90594540-C-T	7495	227	267	0.332487	1	9.9365e-06	-0.0814693	0.0181553	0.019798	0.0216278	1
ENSG00000172469.15	6206	1.03803	436.12	287.856	5.61872e-44	6-95611534-T-TTACTC	33991	252	316	0.392231	1	1.31709e-50	0.302978	0.0169422	9.999e-05	6.87871e-43	1
ENSG00000172469.15	6206	1.037	462.519	290.185	7.20012e-05	6-95485532-T-C	-92011	80	86	0.106965	1	2.11103e-05	-0.108926	0.0252462	0.0255974	0.0284118	2
ENSG00000014123.9	7417	1.05392	530.553	287.999	6.85453e-11	6-96470994-TACAC-T	-50601	207	258	0.320449	1	2.28615e-12	0.0952047	0.0130613	9.999e-05	1.41027e-08	1
ENSG00000014123.9	7417	1.05311	530.749	287.568	3.26927e-05	6-95697084-C-A	-824511	19	19	0.0236908	1	7.80449e-06	0.195563	0.0430575	0.0119988	0.0135477	2
ENSG00000123545.5	7043	1.03637	502.7	286.108	6.75404e-08	6-96788229-G-A	-109652	96	105	0.130273	1	5.75065e-09	0.243175	0.0406645	0.00019998	2.29864e-05	1
ENSG00000123545.5	7043	1.02464	520.562	288.473	5.41731e-05	6-96145121-G-A	-752760	165	179	0.222637	1	1.43962e-05	0.155	0.0352023	0.0251975	0.0251938	2
ENSG00000146263.11	6210	1.01665	474.931	291.491	1.97028e-06	6-97227176-GA-G	-56034	217	266	0.33125	1	3.68816e-07	-0.190435	0.0367018	0.00119988	0.000826844	1
ENSG00000146263.11	6210	1.02323	470.765	289.828	0.000201849	6-97099473-TG-T	-183737	22	22	0.0272953	1	6.76661e-05	0.439376	0.10888	0.0851915	0.0849352	2
ENSG00000228506.1	6606	1.06033	600.168	285.658	2.65072e-49	6-99436424-C-CA	11502	285	377	0.468905	1	2.34739e-57	-0.877682	0.0448485	9.999e-05	2.67322e-49	1
ENSG00000228439.5	6557	1.02491	662.61	295.168	6.34408e-07	6-99570254-G-A	49561	118	133	0.165423	1	1.21983e-07	-0.408124	0.075469	0.00039996	0.000342586	1
ENSG00000228439.5	6557	1.03222	631.063	291.935	7.26223e-06	6-99473027-CT-C	-47666	208	242	0.300752	1	1.65555e-06	0.31241	0.0640311	0.00279972	0.0037907	2
ENSG00000123552.17	6558	1.03657	593.195	287.417	1.91055e-08	6-99387935-C-T	-133793	126	143	0.177419	1	1.44953e-09	0.194249	0.0312052	9.999e-05	7.35535e-06	1
ENSG00000123552.17	6558	1.06214	580.738	284.521	0.000125913	6-99801528-AATT-A	279800	132	150	0.187032	1	3.34421e-05	-0.131394	0.0312391	0.0538946	0.0582526	2
ENSG00000272017.1	6536	1.05242	580.994	287.455	1.91455e-06	6-99511886-T-C	-56211	261	320	0.397668	1	2.83715e-07	0.359366	0.0685685	0.00039996	0.000760617	1
ENSG00000219755.1	6528	1.03613	576.678	286.65	2.34284e-11	6-99454596-C-T	-121116	74	86	0.1067	1	5.8553e-13	0.867123	0.11562	9.999e-05	6.91185e-09	1
ENSG00000219755.1	6528	1.02587	586.65	288.27	5.47045e-09	6-99525186-G-T	-50526	179	208	0.258706	1	3.63174e-10	0.469114	0.0725758	0.00019998	2.28804e-06	2
ENSG00000112249.13	7138	1.03728	589.855	292.877	4.22662e-06	6-100557894-AC-A	-323478	47	52	0.0645161	1	9.32416e-07	-0.207784	0.0415632	0.00239976	0.00195937	1
ENSG00000112249.13	7138	1.04635	604.873	292.886	3.62448e-05	6-100880886-G-A	-486	48	51	0.0632754	1	1.06068e-05	0.175092	0.039146	0.0159984	0.0177979	2
ENSG00000085382.11	6752	1.05054	676.689	290.512	0.000161344	6-105643375-T-C	783456	219	256	0.318408	1	5.21173e-05	-0.132139	0.0322358	0.0868913	0.0903372	1
ENSG00000085377.13	6353	1.0303	821.767	296.323	3.44577e-05	6-105328917-G-A	-74167	76	86	0.1067	1	1.09423e-05	-0.22691	0.0508138	0.0235976	0.0247299	1
ENSG00000057657.15	7416	1.05653	944.541	290.626	3.31666e-05	6-106392421-A-G	306101	302	400	0.497512	1	8.85754e-06	0.10562	0.023401	0.0234977	0.0247247	1
ENSG00000057657.15	7416	1.05471	931.713	290.244	6.18969e-05	6-105202007-C-T	-884313	10	10	0.0124069	1	1.7801e-05	0.454048	0.104279	0.0423958	0.0467669	2
ENSG00000057663.14	7341	1.02764	1067.53	298.75	1.63057e-05	6-105930668-G-A	-395123	133	143	0.177419	1	5.33839e-06	-0.106726	0.0230694	0.0151985	0.0152439	1
ENSG00000057663.14	7341	1.03124	1056.96	297.797	4.67768e-05	6-106425123-G-T	99332	13	13	0.016129	1	1.66638e-05	-0.328931	0.0752799	0.0418958	0.0433089	2
ENSG00000112297.14	7290	1.03953	959.377	291.606	1.06485e-14	6-106547665-C-T	186857	110	120	0.148883	1	1.42471e-16	0.270201	0.0310151	9.999e-05	3.69256e-12	1
ENSG00000112297.14	7290	1.03381	1001.82	294.245	1.72534e-08	6-106536561-G-A	175753	197	231	0.286783	1	1.99926e-09	-0.153578	0.0248976	9.999e-05	1.17569e-05	2
ENSG00000130347.12	7154	1.04757	888.66	291.865	7.7777e-09	6-106629627-G-A	140	230	282	0.349876	1	6.55169e-10	0.35483	0.0557718	9.999e-05	3.84673e-06	1
ENSG00000130348.11	7155	1.07079	841.694	285.678	1.49309e-13	6-106629627-G-A	49	230	282	0.349876	1	1.64971e-15	-0.21734	0.0259723	9.999e-05	2.42493e-11	1
ENSG00000130348.11	7155	1.06021	884.157	288.228	3.80827e-06	6-105846405-G-A	-783173	33	35	0.0434243	1	7.0249e-07	0.274057	0.0541834	0.00269973	0.0023231	2
ENSG00000130348.11	7155	1.05629	878.837	288.271	2.47299e-05	6-106593327-A-G	-36251	80	82	0.10199	1	6.00127e-06	-0.185681	0.0403599	0.0162984	0.0169016	3
ENSG00000164494.11	6865	1.05279	858.461	293.095	3.29946e-06	6-107183207-TA-T	-276357	235	271	0.337093	1	6.84441e-07	0.23838	0.0470854	0.00169983	0.00202754	1
ENSG00000280135.1	5962	1.05237	775.139	290.634	2.00576e-15	6-107721130-T-C	20912	52	54	0.0669975	1	2.0984e-17	0.490246	0.0546075	9.999e-05	3.65846e-13	1
ENSG00000280135.1	5962	1.05479	778.939	291.057	1.80087e-05	6-107732136-A-C	31918	102	107	0.132754	1	4.64023e-06	-0.192926	0.041424	0.0089991	0.0107618	2
ENSG00000280135.1	5962	1.04535	764.932	290.394	4.57894e-05	6-107720103-C-A	19885	19	19	0.0235732	1	1.30755e-05	0.398723	0.0900996	0.0267973	0.0289753	3
ENSG00000146285.13	5935	1.0278	834.011	297.831	1.01085e-07	6-107732015-G-C	-92302	194	227	0.281638	1	1.88328e-08	-0.247315	0.0429111	0.00029997	6.41786e-05	1
ENSG00000146285.13	5935	1.03492	811.928	296.366	1.53696e-10	6-107769125-T-C	-55192	298	394	0.488834	1	1.23377e-11	-0.260387	0.0370764	9.999e-05	7.05586e-08	2
ENSG00000146285.13	5935	1.04256	830.338	296.46	8.04406e-10	6-107721130-T-C	-103187	52	54	0.0669975	1	7.90005e-11	-0.500713	0.0745058	9.999e-05	3.57963e-07	3
ENSG00000025796.13	6198	1.04702	775.84	293.269	6.54362e-05	6-107861721-C-T	-95619	112	122	0.151365	1	2.03549e-05	0.110726	0.0256141	0.039996	0.0421291	1
ENSG00000225093.1	6297	1.03703	752.014	292.762	1.90957e-11	6-107147438-TAAAAC-T	-858130	18	20	0.0248756	1	7.45984e-13	1.07131	0.143574	9.999e-05	7.24101e-09	1
ENSG00000118690.12	6333	1.02293	587.372	295.025	3.5216e-11	6-108928762-T-C	80346	156	176	0.218362	1	1.82137e-12	0.365954	0.0499688	9.999e-05	1.36502e-08	1
ENSG00000080546.13	6312	1.05503	590.965	293.368	4.51286e-11	6-109022049-A-ATT	-72770	78	83	0.10401	1	2.09197e-12	0.342092	0.0468488	9.999e-05	9.97009e-09	1
ENSG00000183137.14	6313	1.04247	591.385	295.551	1.91581e-05	6-109085515-T-TCA	-9595	71	75	0.09375	1	5.50761e-06	0.290044	0.0627914	0.00889911	0.00914216	1
ENSG00000135535.15	6467	1.03984	546.615	285.948	1.8985e-08	6-109729938-T-G	347481	287	382	0.473945	1	1.30639e-09	0.074742	0.011972	9.999e-05	6.45673e-06	1
ENSG00000135535.15	6467	1.03129	566.018	288.809	6.51557e-07	6-109248990-G-A	-133467	237	285	0.354798	1	9.14324e-08	0.0691366	0.0126535	0.00039996	0.000284063	2
ENSG00000135587.8	6612	1.02909	602.916	291.737	1.299e-27	6-109446728-C-T	5371	224	270	0.334988	1	2.23061e-31	0.437515	0.0337726	9.999e-05	1.53836e-25	1
ENSG00000135596.17	6582	1.05602	625.26	291.132	1.00624e-14	6-109455700-G-T	-287	163	185	0.2301	1	1.26213e-16	-0.194188	0.0222468	9.999e-05	1.44729e-12	1
ENSG00000135596.17	6582	1.05815	663.485	293.927	5.16456e-08	6-109454163-C-T	-1824	68	70	0.0870647	1	6.75976e-09	0.202986	0.0341107	9.999e-05	1.83689e-05	2
ENSG00000155085.15	7034	1.02364	764.419	302.549	1.91644e-08	6-109424139-A-G	-267078	267	346	0.42928	1	3.53303e-09	-0.240883	0.0397042	9.999e-05	1.11468e-05	1
ENSG00000112367.10	7034	1.03955	681.928	294.101	2.14682e-06	6-109733283-G-A	41971	234	287	0.356965	1	4.57661e-07	0.159472	0.030995	0.00089991	0.0011108	1
ENSG00000112367.10	7034	1.03271	678.687	293.578	8.99175e-05	6-109816962-C-T	125650	18	18	0.0223325	1	3.02757e-05	0.428064	0.101204	0.0506949	0.0532424	2
ENSG00000112290.12	7333	1.03209	638.785	295.685	2.72445e-05	6-110134116-T-C	-45888	82	93	0.115385	1	8.22168e-06	-0.33696	0.0743839	0.0144986	0.0149392	1
ENSG00000203797.9	6838	1.03079	665.71	299.399	4.0885e-54	6-110417175-A-G	1613	283	387	0.480149	1	3.61045e-60	0.779029	0.0384143	9.999e-05	7.45414e-53	1
ENSG00000004809.13	6848	1.03245	592.45	290.676	1.98089e-51	6-110476791-GGC-G	150	104	111	0.137717	1	1.70007e-58	1.18733	0.0597136	9.999e-05	3.2217e-50	1
ENSG00000004809.13	6848	1.0362	578.175	289.557	6.8281e-35	6-110479967-C-T	3326	211	245	0.304726	1	9.19707e-40	-0.618177	0.0408149	9.999e-05	2.83691e-33	2
ENSG00000004809.13	6848	1.02599	589.052	290.854	3.62149e-05	6-110503871-C-T	27230	24	24	0.0297767	1	1.01781e-05	0.508055	0.113346	0.0160984	0.0188831	3
ENSG00000260188.1	6846	1.02303	600.942	294.594	5.18517e-16	6-110484528-A-G	6621	153	166	0.205955	1	5.96975e-18	-0.567694	0.0620743	9.999e-05	1.58956e-13	1
ENSG00000271607.1	6870	1.0465	636.404	293.012	0.00011693	6-110341013-C-CT	-522847	111	130	0.162907	1	4.00199e-05	-0.367789	0.0883443	0.0629937	0.0622252	1
ENSG00000271607.1	6870	1.04133	631.262	293.068	0.000144309	6-110427260-A-AAAAAAAG	-436600	13	14	0.0175879	1	5.08385e-05	0.9986	0.243244	0.0767923	0.0773888	2
ENSG00000197498.12	6859	1.03825	540.596	285.283	2.04671e-20	6-111025605-G-A	43590	122	132	0.163772	1	1.4403e-23	0.462361	0.0427477	9.999e-05	2.44461e-18	1
ENSG00000197498.12	6859	1.02836	539.896	287.141	1.00295e-05	6-110949823-T-C	-32192	200	248	0.30798	1	1.96762e-06	-0.169583	0.0350203	0.0039996	0.00460059	2
ENSG00000173214.5	6933	1.03247	646.303	291.942	1.48889e-09	6-111288707-A-G	29359	126	145	0.179901	1	1.06531e-10	0.328037	0.0491796	9.999e-05	6.05128e-07	1
ENSG00000173214.5	6933	1.0493	608.033	288.15	4.06527e-05	6-111288772-CTT-C	29424	81	88	0.109453	1	1.02384e-05	-0.261837	0.0584354	0.0172983	0.0199044	2
ENSG00000230177.1	6924	1.05786	583.148	286.605	1.36678e-05	6-111548887-C-T	270955	205	255	0.317164	1	2.65877e-06	0.323644	0.0677391	0.00469953	0.00585088	1
ENSG00000255389.1	6363	1.05508	487.363	277.716	1.99005e-13	6-111601300-G-C	1425	24	24	0.0297767	1	1.23994e-15	-1.68928	0.200801	9.999e-05	2.6587e-11	3
ENSG00000255389.1	6363	1.03992	507.256	280.852	3.70389e-07	6-111576375-A-C	-23500	302	401	0.497519	1	3.73784e-08	0.360291	0.0639229	9.999e-05	0.000131089	5
ENSG00000255389.1	6363	1.04045	520.422	282.118	2.50245e-05	6-111598221-G-A	-1654	56	60	0.0744417	1	5.3167e-06	-0.972242	0.210073	0.00879912	0.0106648	6
ENSG00000056972.18	6350	1.04349	547.65	289.739	1.251e-05	6-111580876-C-G	-25402	213	247	0.306616	1	2.81581e-06	-0.21604	0.0453321	0.00489951	0.00539374	1
ENSG00000056972.18	6350	1.02362	565.76	292.698	4.32493e-05	6-111605131-T-C	-1147	129	143	0.178304	1	1.28696e-05	0.235549	0.053186	0.020198	0.0219176	2
ENSG00000074935.13	5940	1.04361	510.623	286.595	1.79437e-05	6-112130300-T-TTGTG	42787	148	181	0.229114	1	3.64291e-06	-0.143379	0.0304432	0.00609939	0.00729232	1
ENSG00000277443.2	6185	1.03681	558.989	290.573	9.71743e-06	6-113577871-G-T	-279491	71	76	0.0942928	1	2.10647e-06	-0.232175	0.0480929	0.0029997	0.00439983	1
ENSG00000178425.13	6777	1.04913	366.321	282.387	3.64942e-08	6-116096995-G-A	-3854	252	325	0.403226	1	2.09834e-09	-0.186285	0.0302443	9.999e-05	7.53858e-06	1
ENSG00000187189.10	6889	1.03628	394.74	281.493	1.80761e-10	6-116254113-T-G	-27	18	19	0.0235732	1	4.01315e-12	0.534014	0.0741609	9.999e-05	3.86639e-08	1
ENSG00000187189.10	6889	1.05092	395.174	281.137	0.000259658	6-116276561-C-G	22421	261	349	0.433915	1	7.01604e-05	0.101619	0.0252377	0.0808919	0.0848331	2
ENSG00000111817.16	6889	1.04241	422.079	284.714	7.16988e-24	6-116479400-T-C	225227	241	291	0.361042	1	1.19656e-27	-0.383862	0.0321104	9.999e-05	4.00543e-22	1
ENSG00000111817.16	6889	1.05237	412.927	282.141	7.57398e-09	6-116440936-G-C	186763	200	241	0.299007	1	3.43632e-10	0.209862	0.0324201	9.999e-05	1.57371e-06	2
ENSG00000189241.6	6905	1.05491	413.927	281.05	1.81202e-19	6-116271313-C-T	-8590	152	180	0.223325	1	8.86776e-23	0.291938	0.027568	9.999e-05	9.53289e-18	1
ENSG00000189241.6	6905	1.03318	446.359	286.355	3.29159e-05	6-117032562-G-A	752659	106	117	0.145161	1	7.52498e-06	-0.148381	0.0326109	0.0109989	0.012497	2
ENSG00000188820.12	7013	1.03354	516.688	288.838	2.52476e-56	6-116462456-T-G	1086	43	46	0.0572139	1	1.13809e-64	-1.2083	0.0563644	9.999e-05	2.16546e-55	1
ENSG00000188820.12	7013	1.03779	511.658	288.088	6.83947e-08	6-116476251-T-TG	14881	101	108	0.133995	1	6.57859e-09	0.260115	0.0436748	9.999e-05	2.33602e-05	2
ENSG00000111832.12	7081	1.05732	524.474	287.447	0.000224068	6-116518411-T-C	-52956	30	30	0.0372208	1	6.94075e-05	0.209893	0.0520959	0.0948905	0.0954804	1
ENSG00000153975.9	7023	1.051	484.252	285.848	4.19247e-06	6-116712799-T-A	44005	151	175	0.218204	1	6.53397e-07	-0.161738	0.0318869	0.00089991	0.00144564	1
ENSG00000164465.18	7252	1.02178	571.84	292.224	5.96262e-34	6-117482375-C-T	28558	230	280	0.348259	1	1.85958e-38	-0.670547	0.0452926	9.999e-05	7.3285e-32	1
ENSG00000164465.18	7252	1.01584	564.696	291.732	0.000122918	6-117581464-GAA-G	127647	216	252	0.312814	1	4.07288e-05	-0.198026	0.0476149	0.060294	0.0638359	2
ENSG00000230202.1	6975	1.04409	524.376	286.538	8.9175e-05	6-117479930-G-A	-519045	9	9	0.0111663	1	2.39404e-05	0.94789	0.221206	0.0367963	0.0391367	1
ENSG00000230202.1	6975	1.04818	526.757	286.459	0.000105671	6-117685173-A-T	-313802	21	24	0.0297767	1	2.90475e-05	0.646922	0.152593	0.0429957	0.0460988	2
ENSG00000216809.1	6916	1.03367	479.051	289.606	4.92523e-05	6-118662518-G-C	207526	255	314	0.390306	1	1.30257e-05	0.184063	0.0415883	0.0180982	0.0202536	1
ENSG00000111860.13	6904	1.05818	468.027	286.211	2.64301e-10	6-118759216-G-A	49141	226	292	0.363184	1	9.35255e-12	-0.085307	0.0120719	9.999e-05	4.77929e-08	1
ENSG00000111860.13	6904	1.05797	447.531	283.648	1.17744e-08	6-118633474-G-A	-76601	35	36	0.0447761	1	6.40987e-10	-0.179129	0.028136	9.999e-05	2.53929e-06	2
ENSG00000111875.7	7166	1.05151	421.768	280.584	1.37654e-18	6-118856872-T-A	-37485	168	192	0.238806	1	9.03724e-22	0.239911	0.0232985	9.999e-05	9.31588e-17	1
ENSG00000111875.7	7166	1.0306	426.969	282.6	0.000126786	6-118757267-C-CT	-137090	10	11	0.0136816	1	3.1696e-05	0.308083	0.0730256	0.0448955	0.0475467	2
ENSG00000111877.17	7174	1.04526	419.49	283.399	2.91058e-06	6-118839328-C-T	-95834	168	192	0.238806	1	3.81219e-07	0.192217	0.0370952	0.00059994	0.000883083	1
ENSG00000111885.6	7570	1.05737	388.898	278.004	1.46756e-15	6-119329800-T-C	-19961	200	255	0.316377	1	2.44513e-18	-0.217567	0.023477	9.999e-05	1.10427e-13	1
ENSG00000111885.6	7570	1.05846	410.44	280.145	8.92198e-05	6-119511374-C-A	161613	110	122	0.151741	1	1.93343e-05	0.145397	0.0335403	0.0250975	0.0288688	2
ENSG00000025156.12	6919	1.04485	549.695	288.19	1.02591e-13	6-122441205-C-G	41659	272	349	0.433915	1	1.16785e-15	-0.221694	0.0263458	9.999e-05	1.91897e-11	1
ENSG00000279453.1	6854	1.03582	571.93	288.419	7.92459e-16	6-122482909-G-C	43686	113	122	0.1525	1	5.45109e-18	0.494901	0.0540231	9.999e-05	1.61226e-13	1
ENSG00000279453.1	6854	1.04801	562.415	286.078	0.000105057	6-122082413-G-A	-356810	219	257	0.318859	1	2.93011e-05	-0.177221	0.0418207	0.0460954	0.0490164	2
ENSG00000279453.1	6854	1.0463	570.382	286.525	0.000159813	6-121648708-G-A	-790515	15	16	0.0199005	1	4.81665e-05	0.531324	0.129006	0.0730927	0.0763436	3
ENSG00000111897.6	6875	1.05532	509.474	283.658	1.38587e-24	6-122471620-G-C	-202	123	137	0.169975	1	1.39312e-28	-0.287275	0.0235302	9.999e-05	4.65777e-23	1
ENSG00000111897.6	6875	1.04309	562.694	288.391	2.11736e-07	6-122393079-T-C	-78743	222	273	0.33871	1	2.45757e-08	0.104399	0.0182725	0.00029997	7.92132e-05	2
ENSG00000172594.12	7119	1.03991	604.747	287.142	2.61831e-16	6-122710243-G-A	-78806	216	255	0.316377	1	1.44391e-18	-0.486398	0.0520699	9.999e-05	4.7988e-14	1
ENSG00000172594.12	7119	1.04806	596.386	285.621	1.75771e-08	6-122802195-CTT-C	13146	207	251	0.3125	1	1.31044e-09	0.298706	0.0478419	9.999e-05	5.91602e-06	2
ENSG00000172594.12	7119	1.03566	619.755	288.332	2.19485e-08	6-122745581-C-T	-43468	43	43	0.0534826	1	2.01835e-09	0.648392	0.105126	9.999e-05	8.98184e-06	3
ENSG00000172594.12	7119	1.04618	608.16	286.525	7.90904e-07	6-122775828-AAAAC-A	-13221	127	144	0.179104	1	1.1107e-07	0.366714	0.0675745	9.999e-05	0.000331172	4
ENSG00000111906.17	5961	1.02528	783.957	294.863	1.23093e-25	6-125275811-C-T	-26267	272	370	0.459057	1	1.15847e-28	0.355212	0.0290345	9.999e-05	2.65003e-23	1
ENSG00000111906.17	5961	1.01849	795.165	295.599	7.57765e-14	6-125301591-T-G	-487	131	148	0.18408	1	2.27751e-15	-0.318003	0.0382123	9.999e-05	3.86908e-11	2
ENSG00000111906.17	5961	1.01885	835.676	297.589	0.000103985	6-124396415-C-A	-905663	29	30	0.0372208	1	4.1367e-05	-0.286668	0.0689879	0.0774923	0.0788159	3
ENSG00000118518.15	4814	1.04612	415.366	288.287	5.7403e-05	6-127483840-C-G	217230	230	281	0.348635	1	1.48436e-05	0.0949684	0.0216039	0.0171983	0.0194324	1
ENSG00000093144.18	4887	1.029	429.399	290.27	4.68994e-17	6-127312814-T-C	-30795	175	199	0.246898	1	2.14971e-19	0.215968	0.0225234	9.999e-05	7.96813e-15	1
ENSG00000189367.14	4950	1.04797	448.361	288.73	4.39534e-08	6-127526213-C-T	66822	252	320	0.39801	1	3.8995e-09	-0.25858	0.0427454	9.999e-05	1.14759e-05	1
ENSG00000146376.10	7893	1.02525	811.575	293.922	7.83819e-05	6-129707245-G-A	-2980	137	154	0.191067	1	2.54949e-05	0.134696	0.0315438	0.0546945	0.056849	1
ENSG00000198945.7	7981	1.0212	845.137	296.56	3.69906e-70	6-130053316-T-A	39617	151	171	0.212159	1	8.58593e-79	0.7787	0.0310495	9.999e-05	1.20603e-68	1
ENSG00000164483.16	8200	1.0471	794.217	288.868	1.94348e-17	6-130184229-A-C	-181196	255	335	0.415633	1	7.22894e-20	-0.220007	0.0226034	9.999e-05	3.381e-15	1
ENSG00000164483.16	8200	1.04401	811.417	290.466	2.8644e-06	6-130223616-A-C	-141809	141	155	0.192308	1	5.39143e-07	0.145404	0.0284448	0.00139986	0.00174384	2
ENSG00000079819.18	7750	1.0622	737.457	290.296	3.83738e-10	6-131066884-C-T	3562	187	217	0.269231	1	2.00141e-11	0.268014	0.0385947	9.999e-05	1.07783e-07	1
ENSG00000079819.18	7750	1.0689	713.24	287.884	6.55588e-05	6-130872156-AT-A	-191166	29	30	0.0376884	1	1.75663e-05	-0.410763	0.0942714	0.0329967	0.0358506	2
ENSG00000118507.15	7732	1.02775	764.697	292.095	7.39026e-13	6-131139788-G-C	4122	234	296	0.367246	1	2.05684e-14	-0.206691	0.0258269	9.999e-05	3.0926e-10	1
ENSG00000118507.15	7732	1.04562	731.34	288.376	4.72789e-08	6-131135842-C-T	176	119	147	0.182836	1	4.61637e-09	-0.214748	0.0356721	9.999e-05	2.12128e-05	2
ENSG00000118507.15	7732	1.03538	751.299	290.659	0.000131641	6-131450742-T-C	315076	9	9	0.0111663	1	4.3761e-05	0.596507	0.144021	0.0844916	0.0853772	3
ENSG00000118520.14	7175	1.03052	736.849	290.365	7.18998e-29	6-131576138-C-T	2994	117	130	0.16129	1	5.79817e-33	-0.54702	0.0409033	9.999e-05	8.85052e-27	1
ENSG00000112282.17	7207	1.05395	728.858	288.688	7.27152e-14	6-131629658-A-G	1429	123	138	0.171642	1	8.30268e-16	-0.168773	0.0199421	9.999e-05	1.44405e-11	1
ENSG00000118523.5	7700	1.02507	870.35	297.986	2.47066e-07	6-131999506-A-G	48133	264	354	0.439206	1	4.67305e-08	-0.284808	0.0509311	0.00019998	0.000172123	1
ENSG00000112299.7	7620	1.02488	831.363	293.51	3.34738e-59	6-132714186-A-C	137	252	318	0.395522	1	9.76792e-67	0.601219	0.0273498	9.999e-05	1.14116e-57	1
ENSG00000112299.7	7620	1.02391	852.358	294.735	1.79712e-10	6-132734473-G-C	20424	209	243	0.302239	1	1.29163e-11	0.26222	0.0373766	9.999e-05	1.04184e-07	2
ENSG00000112299.7	7620	1.02228	838.419	293.941	4.05117e-07	6-132729666-A-T	15617	305	395	0.491294	1	7.24115e-08	-0.209188	0.0379711	0.00039996	0.000281528	3
ENSG00000093134.14	7607	1.05622	747.287	284.53	1.01425e-08	6-132730621-A-C	-4144	295	381	0.473815	1	6.83628e-10	0.658569	0.103595	9.999e-05	3.81079e-06	1
ENSG00000093134.14	7607	1.05416	757.154	285.143	2.87708e-07	6-133286076-T-G	551311	17	19	0.0235732	1	3.37356e-08	0.394568	0.06977	0.00019998	0.000134713	2
ENSG00000093134.14	7607	1.05747	757.645	285.741	1.41966e-06	6-133150844-T-G	416079	156	189	0.235075	1	2.18516e-07	0.120782	0.0228137	0.00059994	0.000707645	4
ENSG00000093134.14	7607	1.05581	770.445	286.011	0.000119899	6-132745523-C-G	10758	45	49	0.0609453	1	3.59588e-05	0.219932	0.0524987	0.0719928	0.0752888	5
ENSG00000234484.1	7617	1.04048	760.927	287.471	1.65493e-40	6-132754858-C-A	2108	243	290	0.359801	1	1.6057e-46	0.588168	0.0348802	9.999e-05	3.96942e-39	1
ENSG00000234484.1	7617	1.04811	738.729	285.524	5.89744e-12	6-132744949-G-A	-7801	31	35	0.0435323	1	1.15351e-13	-0.536466	0.0692479	9.999e-05	1.6897e-09	2
ENSG00000234484.1	7617	1.04195	762.275	287.242	2.86314e-05	6-132752705-C-T	-45	21	21	0.0260546	1	6.83391e-06	0.452869	0.0990577	0.0160984	0.0180515	3
ENSG00000112303.13	7600	1.03036	805.078	292.09	5.72565e-60	6-132754858-C-A	-8601	243	290	0.359801	1	1.00397e-67	-0.488616	0.0219561	9.999e-05	8.86155e-59	1
ENSG00000112303.13	7600	1.03808	785.073	290.1	1.04916e-13	6-132752705-C-T	-10754	21	21	0.0260546	1	1.98632e-15	-0.477347	0.0572163	9.999e-05	3.34636e-11	2
ENSG00000112303.13	7600	1.03627	796.909	291.042	8.40348e-05	6-132755292-C-CT	-8167	288	365	0.453728	1	2.73709e-05	-0.0986363	0.023187	0.0557944	0.0577761	3
ENSG00000112303.13	7600	1.02465	826.022	293.893	3.71645e-05	6-133172419-C-T	408960	267	345	0.42804	1	1.20054e-05	0.084903	0.0191005	0.0277972	0.0274474	4
ENSG00000146409.10	7541	1.03931	783.654	292.155	1.35149e-58	6-132797629-C-A	-924	52	57	0.0707196	1	1.52163e-66	-1.23024	0.056134	9.999e-05	7.18334e-58	1
ENSG00000146409.10	7541	1.03749	818.682	293.862	4.302e-05	6-132269169-C-A	-529384	14	14	0.0173697	1	1.33092e-05	0.54579	0.123451	0.0270973	0.0300246	2
ENSG00000118515.11	7040	1.0432	922.622	293.388	3.70802e-18	6-134236251-T-G	-81861	25	26	0.0323383	1	2.41262e-20	0.70996	0.0718716	9.999e-05	7.96376e-16	1
ENSG00000118515.11	7040	1.03005	960.639	296.605	1.88468e-05	6-134264274-C-T	-53838	73	79	0.0982587	1	5.9938e-06	0.202703	0.0440572	0.0138986	0.0156976	2
ENSG00000118515.11	7040	1.03007	955.457	296.076	9.39773e-05	6-134253293-C-CT	-64819	110	128	0.161616	1	3.53144e-05	-0.154699	0.0368923	0.0783922	0.0787935	3
ENSG00000118514.13	6794	1.03122	963.347	299.636	1.18218e-07	6-134974650-C-CA	24528	312	403	0.5	1	2.35353e-08	-0.697281	0.12187	9.999e-05	8.46213e-05	16
ENSG00000112339.14	6681	1.02757	872.638	295.997	2.11718e-07	6-135020161-CAA-C	-82895	300	387	0.481297	1	3.71188e-08	-0.129481	0.0229739	0.00029997	0.000144032	1
ENSG00000112339.14	6681	1.03333	871.981	295.038	1.31098e-05	6-134919630-C-T	-183426	35	37	0.0459057	1	3.64589e-06	0.240573	0.0510794	0.00889911	0.00965177	2
ENSG00000135541.20	5809	1.03188	734.515	297.095	2.97877e-59	6-135425746-C-T	-72030	210	252	0.313433	1	3.341e-66	-0.693489	0.0317695	9.999e-05	3.62595e-58	1
ENSG00000135541.20	5809	1.03558	744.908	296.521	1.6032e-10	6-135302695-C-T	-195081	140	162	0.201995	1	1.22014e-11	-0.262927	0.0374326	9.999e-05	6.66937e-08	2
ENSG00000135525.18	6238	1.04541	791.676	293.733	1.04312e-12	6-136365927-C-T	-184733	25	25	0.0310945	1	3.28068e-14	0.909492	0.114645	9.999e-05	3.13201e-10	1
ENSG00000135525.18	6238	1.04255	800.765	294.482	5.06503e-05	6-137202602-T-TACACAC	651942	39	50	0.0629723	1	1.63313e-05	-0.30748	0.0702959	0.0321968	0.0340303	2
ENSG00000197442.9	6228	1.02462	880.264	299.665	5.14043e-19	6-136799250-A-C	6732	229	287	0.356079	1	5.12717e-21	-0.163591	0.0162394	9.999e-05	1.8762e-16	1
ENSG00000112357.12	6274	1.04	893.456	298.298	1.7154e-06	6-136837530-T-C	14966	79	81	0.100496	1	4.1267e-07	-0.49453	0.095733	0.00069993	0.00116133	1
ENSG00000182747.4	6179	1.02978	855.681	300.613	2.23586e-05	6-136938587-G-A	16323	133	150	0.186104	1	7.83836e-06	-0.346794	0.0763745	0.0150985	0.0166266	1
ENSG00000027697.13	6742	1.01611	940.668	301.976	2.14124e-05	6-137198451-A-C	-20998	111	122	0.15212	1	7.83532e-06	0.103766	0.022852	0.0179982	0.0185947	1
ENSG00000226004.1	7701	1.02023	939.884	294.185	8.0534e-06	6-137942168-C-T	-3634	250	336	0.416873	1	1.96767e-06	0.26361	0.0544407	0.00629937	0.00677217	1
ENSG00000051620.10	7718	1.02133	1017.09	296.426	4.0607e-63	6-138404180-C-CG	619	67	72	0.0895522	1	1.75378e-70	-0.793846	0.0345928	9.999e-05	2.21467e-61	1
ENSG00000051620.10	7718	1.02598	1027.43	296.074	9.12517e-07	6-138501335-T-C	97774	171	194	0.240695	1	1.99892e-07	-0.117877	0.022194	0.00079992	0.000773132	2
ENSG00000051620.10	7718	1.01583	1046.26	297.76	5.56925e-05	6-138427312-C-T	23751	47	50	0.0620347	1	2.07978e-05	-0.165882	0.0384146	0.0527947	0.0537375	3
ENSG00000225177.5	7497	1.04262	995.04	294.456	2.28985e-08	6-138596133-C-T	-96439	203	240	0.298507	1	2.63953e-09	-0.318893	0.0521171	9.999e-05	1.41816e-05	1
ENSG00000024862.17	7476	1.04228	1128.68	298.764	5.29521e-09	6-138776683-C-T	3174	235	304	0.3775	1	7.5425e-10	0.190319	0.0300234	9.999e-05	3.52869e-06	1
ENSG00000024862.17	7476	1.05617	1095	296.182	2.3797e-05	6-138317601-G-A	-455908	11	12	0.0148883	1	7.65705e-06	-0.471109	0.103623	0.019598	0.0204371	2
ENSG00000024862.17	7476	1.05081	1079.66	296.388	0.000107813	6-138791091-A-G	17582	131	143	0.177419	1	4.1547e-05	-0.155666	0.0374711	0.0932907	0.0962014	3
ENSG00000135597.18	7583	1.02323	981.849	297.221	8.00443e-22	6-138968878-T-C	-19383	31	32	0.0397022	1	2.5007e-24	0.80055	0.0725841	9.999e-05	2.95406e-19	1
ENSG00000146386.7	7468	1.04668	1000.49	295.07	6.18009e-23	6-139029045-G-A	363	220	258	0.320896	1	1.55369e-25	-0.443257	0.0389612	9.999e-05	7.68734e-21	1
ENSG00000146386.7	7468	1.05153	1001.47	295.096	1.4596e-08	6-139045755-C-T	17073	246	310	0.384615	1	1.95381e-09	-0.198826	0.0322063	9.999e-05	8.05143e-06	2
ENSG00000146386.7	7468	1.04519	1002.49	295.234	3.17743e-07	6-139022755-C-T	-5927	272	347	0.431592	1	6.16557e-08	-0.183116	0.0330512	0.00069993	0.000217011	3
ENSG00000146386.7	7468	1.05426	944.471	291.638	8.75709e-05	6-138568146-G-A	-460536	13	15	0.0186567	1	2.92221e-05	-0.462037	0.10901	0.0645935	0.0676339	4
ENSG00000226571.1	6921	1.0316	903.115	298.68	1.22487e-07	6-139286685-T-C	15323	115	126	0.156328	1	2.32533e-08	-0.462279	0.0807647	9.999e-05	8.18204e-05	1
ENSG00000226571.1	6921	1.0357	911.997	298.767	9.64994e-05	6-140197324-A-G	925962	61	67	0.0831265	1	3.83983e-05	0.431461	0.103392	0.0741926	0.0760023	2
ENSG00000164440.14	6914	1.0197	948.812	300.878	9.32313e-10	6-139338048-C-T	45909	156	173	0.221228	1	1.27735e-10	0.354341	0.05336	9.999e-05	6.6655e-07	1
ENSG00000164440.14	6914	1.03228	914.933	298.17	2.6301e-05	6-139318256-T-C	26117	245	308	0.382872	1	9.17478e-06	-0.187403	0.0415918	0.0194981	0.020785	2
ENSG00000164440.14	6914	1.02658	911.83	298.417	2.42431e-05	6-139273595-GCTGGGA-G	-18544	26	26	0.0322581	1	8.45501e-06	0.526507	0.116377	0.0167983	0.0195285	3
ENSG00000164442.9	6715	1.06766	821.691	291.499	2.53056e-05	6-139336150-A-G	-38470	158	175	0.217662	1	6.93654e-06	0.161379	0.0353247	0.0125987	0.0153613	1
ENSG00000164442.9	6715	1.05969	817.365	291.905	2.80239e-05	6-139368839-T-C	-5781	148	163	0.202233	1	7.90096e-06	-0.161041	0.0354766	0.0148985	0.0175999	2
ENSG00000164442.9	6715	1.06092	825.384	292.199	6.27694e-05	6-139694520-C-T	319900	220	288	0.357855	1	1.98598e-05	-0.124797	0.0288285	0.0370963	0.0410092	3
ENSG00000232618.1	6100	1.0383	708.969	294.32	0.000114886	6-143463267-T-G	513056	12	12	0.0148883	1	3.97429e-05	1.12347	0.269764	0.0692931	0.0698356	1
ENSG00000146416.17	6039	1.05372	722.41	292.831	3.1214e-06	6-143054989-T-C	-5507	145	181	0.224566	1	6.35283e-07	0.33762	0.0664869	0.00109989	0.00158563	1
ENSG00000189007.15	6373	1.0447	807.824	292.141	1.89373e-09	6-143430570-ATT-A	-20103	186	216	0.26817	1	1.42087e-10	0.166151	0.0250903	9.999e-05	8.24495e-07	1
ENSG00000189007.15	6373	1.03926	823.259	293.101	7.93096e-05	6-143464348-A-G	13675	89	94	0.116625	1	2.58838e-05	-0.152131	0.0356549	0.0539946	0.0557908	2
ENSG00000001036.13	6388	1.03328	895.674	297.369	7.59024e-07	6-143497103-G-A	-14587	12	13	0.0161692	1	1.65883e-07	-0.663329	0.124041	0.00039996	0.000525497	1
ENSG00000001036.13	6388	1.0356	886.739	296.792	3.97425e-06	6-143507835-A-AT	-3855	7	8	0.0100251	1	1.02673e-06	0.730151	0.14664	0.00189981	0.00283295	2
ENSG00000118495.18	6467	1.05899	723.996	287.443	1.12617e-56	6-144064640-C-T	41	31	34	0.0421836	1	2.21185e-65	0.827997	0.0382997	9.999e-05	5.86497e-57	1
ENSG00000118495.18	6467	1.06512	703.613	285.802	4.6503e-22	6-144044351-G-A	-20248	71	75	0.0935162	1	1.93125e-25	-0.315468	0.027808	9.999e-05	1.98848e-20	2
ENSG00000169976.6	6480	1.04162	797.807	294.56	3.27007e-06	6-144071249-G-T	-24324	240	289	0.358561	1	7.22164e-07	-0.0835641	0.0165418	0.00209979	0.00199751	1
ENSG00000135604.9	6583	1.0408	767.055	291.739	8.46098e-05	6-143383903-T-TCTCG	-766623	13	13	0.0164141	1	2.66693e-05	-0.369615	0.0867702	0.0533947	0.0551815	1
ENSG00000135604.9	6583	1.03954	767.031	292.224	9.41919e-05	6-144163467-T-A	12941	53	54	0.0671642	1	3.05838e-05	0.170672	0.0403736	0.0613939	0.0617097	2
ENSG00000152818.18	6784	1.03023	762.388	291.379	6.6238e-05	6-144730544-A-G	444843	14	14	0.0173697	1	1.99645e-05	-0.209795	0.0484792	0.0408959	0.0443962	1
ENSG00000152818.18	6784	1.03602	746.658	290.176	8.2131e-05	6-144297769-A-T	12068	72	74	0.0918114	1	2.45221e-05	0.101293	0.0236695	0.0493951	0.0529304	2
ENSG00000280184.2	6599	1.04025	534.083	297.811	0.000109873	6-145458875-T-C	-333098	62	72	0.08933	1	4.19776e-05	0.514038	0.12382	0.0491951	0.0499379	1
ENSG00000118508.4	5686	1.02299	558.108	298.192	1.15799e-05	6-147197086-C-T	653393	31	39	0.0483871	1	3.57549e-06	0.208997	0.044335	0.00489951	0.00568053	1
ENSG00000118508.4	5686	1.02592	575.233	298.861	5.67613e-05	6-146543681-T-C	-12	51	56	0.0698254	1	2.13799e-05	0.161085	0.0373612	0.0262974	0.0290664	2
ENSG00000111962.7	7761	1.0207	1049.89	297.756	5.40351e-10	6-148865206-C-T	117878	213	255	0.317164	1	5.57587e-11	0.287619	0.0424344	9.999e-05	4.17505e-07	1
ENSG00000111962.7	7761	1.02144	1060.84	297.92	2.74533e-05	6-148792921-G-T	45593	89	90	0.111663	1	9.53883e-06	-0.295656	0.0657451	0.0261974	0.0263602	2
ENSG00000111962.7	7761	1.01485	1092.52	300.106	4.58761e-05	6-148780128-T-TAC	32800	106	124	0.154613	1	1.80979e-05	-0.220446	0.0506711	0.0458954	0.046456	3
ENSG00000178199.13	8013	1.05727	1004	294.714	3.55207e-12	6-149490557-A-G	5496	200	255	0.316377	1	1.32476e-13	0.266246	0.0344688	9.999e-05	1.14144e-09	1
ENSG00000055211.12	8041	1.06787	937.371	293.222	4.28027e-24	6-149553763-T-G	-12531	279	375	0.465261	1	3.18193e-27	-0.420867	0.0355619	9.999e-05	1.60703e-22	1
ENSG00000120253.13	8075	1.03429	968.699	295.704	2.33838e-11	6-149740350-G-T	-9092	271	350	0.434509	1	1.21698e-12	-0.180625	0.0244542	9.999e-05	1.22039e-08	1
ENSG00000120265.16	8076	1.03078	891.654	292.033	1.48004e-07	6-149825657-ATT-A	75991	289	375	0.466408	1	1.90361e-08	0.125446	0.0217766	0.00029997	9.89163e-05	1
ENSG00000120256.9	8214	1.03405	1060.16	300.621	8.07478e-05	6-150616763-G-C	753270	216	254	0.31592	1	3.24415e-05	-0.257518	0.0611226	0.0718928	0.0743011	1
ENSG00000131019.10	8485	1.02982	918.298	293.657	4.096e-06	6-150060504-A-G	-8591	245	311	0.385856	1	8.9606e-07	0.291826	0.0582816	0.00319968	0.00313771	1
ENSG00000120254.15	9109	1.03554	1260.53	298.304	4.50256e-05	6-151086336-C-A	220787	206	244	0.302993	1	1.57696e-05	-0.229589	0.0523942	0.0479952	0.0490421	1
ENSG00000131016.16	8936	1.02654	1253.76	299.553	1.80621e-05	6-150593297-T-TA	-646702	197	235	0.292714	1	5.96011e-06	0.24707	0.0536909	0.0186981	0.0200167	1
ENSG00000155906.16	8572	1.04126	1157.73	295.324	5.23239e-09	6-151452185-T-A	4	266	329	0.409204	1	5.59239e-10	-0.283208	0.0443206	9.999e-05	3.62435e-06	1
ENSG00000155906.16	8572	1.04555	1175.93	295.621	8.49689e-05	6-151777209-C-T	325028	92	100	0.124378	1	3.02744e-05	-0.284282	0.0672105	0.0842916	0.0838401	2
ENSG00000146476.10	8572	1.00909	1333.33	304.825	5.27834e-10	6-151442265-A-G	-9993	51	51	0.063591	1	7.95361e-11	0.291623	0.0434093	9.999e-05	6.16347e-07	1
ENSG00000120262.9	8550	1.04331	1264.19	297.507	3.88276e-07	6-151508712-C-CAAAT	14682	49	50	0.0623441	1	8.64597e-08	0.489905	0.0894745	0.00019998	0.000346201	1
ENSG00000120262.9	8550	1.0344	1250.81	297.407	3.93198e-08	6-151586941-C-T	92911	233	297	0.369403	1	6.77739e-09	0.277126	0.0465657	0.00019998	3.44443e-05	2
ENSG00000120262.9	8550	1.02474	1324.42	300.702	7.36164e-06	6-151485113-G-A	-8917	112	126	0.156328	1	2.55446e-06	-0.281147	0.0587293	0.0079992	0.00856028	3
ENSG00000120262.9	8550	1.02914	1320.64	300.452	6.47332e-05	6-150663154-G-A	-830876	124	140	0.173697	1	2.74866e-05	-0.20987	0.0493469	0.0728927	0.075273	4
ENSG00000131018.22	8068	1.06116	880.042	293.047	5.0254e-06	6-152586655-TACAC-T	-51146	101	113	0.140898	1	1.10085e-06	0.134104	0.0270131	0.00219978	0.00308301	1
ENSG00000112031.15	8584	1.03115	884.782	295.737	8.62339e-76	6-152985614-T-G	-17071	207	249	0.308933	1	4.07055e-85	0.933582	0.0348399	9.999e-05	4.26601e-75	1
ENSG00000112031.15	8584	1.03519	870.292	294.524	1.495e-06	6-152990620-C-T	-12065	144	154	0.191067	1	3.1033e-07	0.231433	0.0443073	0.00079992	0.00101356	2
ENSG00000213079.9	7962	1.04381	1085.65	297.031	7.85245e-07	6-154828809-A-G	95484	283	372	0.461538	1	1.62475e-07	0.0949329	0.0177398	0.00039996	0.000613376	1
ENSG00000235381.1	8131	1.03534	1140.69	295.678	3.98947e-20	6-155260701-T-G	4242	233	294	0.365672	1	1.56677e-22	0.583486	0.0554855	9.999e-05	1.18534e-17	1
ENSG00000175048.16	7455	1.02926	907.971	293.499	7.45717e-06	6-157437970-T-G	56837	222	253	0.314214	1	1.81814e-06	-0.295861	0.0608869	0.00479952	0.00575716	1
ENSG00000175048.16	7455	1.0344	912.937	293.357	8.10174e-05	6-157554797-A-G	173664	297	401	0.497519	1	2.67304e-05	0.219621	0.0515644	0.0631937	0.0641829	2
ENSG00000130340.15	7555	1.05341	783.741	288.781	6.01742e-05	6-157119916-A-G	-580471	138	165	0.204715	1	1.59362e-05	0.175436	0.040058	0.0346965	0.0382036	1
ENSG00000078269.14	8208	1.06935	805.827	284.812	7.78368e-41	6-158083026-G-A	101139	73	78	0.0967742	1	2.54374e-47	0.910666	0.0533658	9.999e-05	1.59932e-40	1
ENSG00000078269.14	8208	1.06159	845.895	287.337	5.11295e-06	6-158722690-C-T	740803	10	10	0.0128866	1	9.47326e-07	-0.723354	0.14478	0.00169983	0.00300329	2
ENSG00000078269.14	8208	1.05227	850.061	288.324	4.24737e-05	6-158083065-TGGGACTACA-T	101178	10	10	0.0124069	1	1.11685e-05	0.612309	0.13725	0.0254975	0.0291214	3
ENSG00000122335.13	8511	1.05624	806.356	287.837	1.61279e-12	6-158153860-G-T	-14410	259	327	0.405707	1	3.25121e-14	0.375404	0.047307	9.999e-05	4.01453e-10	1
ENSG00000122335.13	8511	1.05104	830.03	289.45	1.02332e-09	6-158168007-G-T	-263	96	103	0.127792	1	6.15833e-11	0.446299	0.066005	9.999e-05	4.0693e-07	2
ENSG00000122335.13	8511	1.06026	794.907	286.588	4.18266e-05	6-158070853-G-T	-97417	63	66	0.0818859	1	1.03202e-05	0.342148	0.0763859	0.0213979	0.025926	3
ENSG00000272047.1	8511	1.04006	821.272	290.666	5.66238e-15	6-158156017-C-T	-12335	259	326	0.405473	1	5.55923e-17	0.315873	0.0357288	9.999e-05	1.60679e-12	1
ENSG00000130338.12	8605	1.08226	756.905	283.718	1.10101e-09	6-158329298-A-C	97062	229	273	0.33871	1	3.76885e-11	-0.183549	0.0268317	9.999e-05	2.53936e-07	1
ENSG00000146433.8	8891	1.03463	865.817	293.365	0.000120132	6-159373477-T-C	837041	11	11	0.0136816	1	4.06078e-05	0.339701	0.0816694	0.090291	0.0899042	1
ENSG00000146425.10	8780	1.05102	894.568	295.573	7.57654e-19	6-158651318-T-C	6579	243	297	0.369403	1	4.272e-21	0.197818	0.0195915	9.999e-05	1.11549e-16	1
ENSG00000219249.2	8632	1.05028	805.673	291.25	2.59992e-05	6-157905166-A-G	-821637	44	45	0.0559701	1	6.65132e-06	-0.681354	0.148853	0.0144986	0.0166912	1
ENSG00000092820.17	8566	1.05706	770.238	288.48	3.01472e-17	6-158814311-G-T	-5101	262	331	0.41067	1	1.13298e-19	0.223602	0.0231123	9.999e-05	3.77571e-15	1
ENSG00000092820.17	8566	1.05038	764.713	289.081	1.15054e-08	6-158940057-C-G	120645	108	120	0.149254	1	9.02418e-10	0.200595	0.031803	9.999e-05	4.78725e-06	2
ENSG00000130363.11	8432	1.03908	890.013	297.282	1.89881e-06	6-158999401-T-C	-786	11	11	0.0136816	1	4.78233e-07	-1.065	0.207341	0.00129987	0.00129353	1
ENSG00000130363.11	8432	1.04083	851.979	295.618	4.059e-17	6-158973953-T-C	-26234	126	143	0.177419	1	4.89741e-19	0.393064	0.0414473	9.999e-05	9.5822e-15	2
ENSG00000130363.11	8432	1.03401	910.039	298.85	0.000106866	6-158999298-G-A	-889	11	11	0.0136816	1	4.42613e-05	-0.87525	0.211462	0.0831917	0.0842956	3
ENSG00000164691.16	8409	1.03244	820.832	295.888	1.37341e-10	6-159044592-C-T	-560	59	66	0.0818859	1	9.08314e-12	-0.268443	0.037967	9.999e-05	6.6154e-08	1
ENSG00000237927.1	7997	1.02967	765.848	291.299	6.85156e-18	6-159786538-A-G	197369	124	144	0.179104	1	3.55784e-20	0.587971	0.0598278	9.999e-05	1.95313e-15	1
ENSG00000237927.1	7997	1.03211	743.106	289.373	1.3274e-06	6-159689128-T-C	99959	167	198	0.246269	1	2.21761e-07	0.25298	0.0478162	0.00029997	0.000778552	2
ENSG00000237927.1	7997	1.03214	749.986	289.706	7.00415e-05	6-159682083-G-A	92914	13	16	0.0198511	1	2.07219e-05	0.699018	0.161845	0.0454955	0.0458905	3
ENSG00000146457.14	7847	1.00654	782.582	298.057	8.10577e-49	6-159665056-G-A	-60529	22	22	0.0272953	1	1.69362e-54	0.972239	0.0515758	9.999e-05	3.20372e-46	1
ENSG00000112096.16	7825	1.03448	732.849	292.834	6.48781e-05	6-159803171-A-G	40677	24	24	0.0297767	1	1.98742e-05	0.207519	0.0479436	0.0416958	0.0411689	1
ENSG00000120437.8	7825	1.03265	765.529	293.132	4.30721e-06	6-159694761-A-AT	-67769	224	262	0.325758	1	9.62954e-07	0.208478	0.0417579	0.00249975	0.0026931	1
ENSG00000120437.8	7825	1.03743	722.621	290.304	0.000117005	6-160383543-CT-C	621013	205	238	0.295285	1	3.68579e-05	0.176326	0.0421544	0.0719928	0.0726711	2
ENSG00000112110.9	7857	1.06104	759.193	293.746	5.0902e-26	6-159790613-GGTT-G	801	191	224	0.278607	1	2.30091e-29	0.467448	0.0376476	9.999e-05	1.61168e-24	1
ENSG00000197081.12	7796	1.04208	795.648	298.158	4.35345e-05	6-160666831-T-C	697732	68	70	0.0868486	1	1.51159e-05	0.110364	0.02513	0.0275972	0.0290067	1
ENSG00000213073.4	7705	1.02787	773.84	297.214	8.91342e-07	6-160102139-C-G	9057	62	68	0.0843672	1	1.97017e-07	0.243551	0.045834	0.00029997	0.000556181	1
ENSG00000213073.4	7705	1.04561	723.456	292.18	1.51746e-06	6-160090322-G-A	-2760	99	112	0.138958	1	2.83036e-07	-0.172561	0.0329203	0.00029997	0.000788235	2
ENSG00000175003.12	7634	1.06834	631.121	284.505	2.0286e-08	6-160078533-T-C	-43256	94	109	0.135236	1	1.28228e-09	-0.374961	0.0600292	9.999e-05	5.75124e-06	1
ENSG00000175003.12	7634	1.05435	651.206	287.082	4.7495e-08	6-160104255-G-C	-17534	228	274	0.33995	1	4.06211e-09	-0.260351	0.0430866	9.999e-05	1.71755e-05	2
ENSG00000213071.11	7609	1.03548	857.731	297.596	7.85906e-05	6-160460476-G-A	-59793	127	139	0.172886	1	2.86943e-05	0.247034	0.058232	0.0569943	0.058303	1
ENSG00000085511.19	7895	1.04137	894.696	291.448	3.13941e-05	6-161956574-G-GATAA	934380	240	293	0.364428	1	8.56831e-06	0.122546	0.0271062	0.019998	0.023459	1
ENSG00000085511.19	7895	1.0294	944.075	294.479	4.2253e-05	6-160554597-G-A	-467597	13	13	0.016129	1	1.33175e-05	-0.470575	0.106442	0.0328967	0.0351133	2
ENSG00000112531.16	8377	1.03834	1064.75	297.653	2.59171e-07	6-163394158-C-T	-19842	51	54	0.0669975	1	5.07412e-08	-0.451784	0.0810119	9.999e-05	0.000198188	2
ENSG00000228692.2	7874	1.02771	1048.91	299.572	3.79189e-05	6-163811102-T-TACACACAC	222937	61	67	0.0850254	1	1.35843e-05	-0.477572	0.10814	0.0313969	0.0352278	1
ENSG00000233231.1	9471	1.04757	1130.72	292.558	4.34648e-06	6-166316978-A-G	-17590	157	176	0.218362	1	9.14407e-07	0.264141	0.0527967	0.00269973	0.00372858	1
ENSG00000198818.9	9470	1.03773	1254.78	294.012	1.26765e-27	6-166341830-G-GA	-761	160	184	0.228856	1	6.78842e-31	-0.342966	0.0267133	9.999e-05	1.97918e-25	1
ENSG00000198818.9	9470	1.04022	1209.55	292.222	1.87059e-12	6-166261643-A-G	-80948	227	279	0.347118	1	6.51224e-14	0.195527	0.0249603	9.999e-05	9.9836e-10	2
ENSG00000198818.9	9470	1.03813	1251.34	294.017	5.05729e-06	6-167273919-G-C	931328	122	139	0.172457	1	1.28995e-06	-0.146334	0.0296697	0.00509949	0.00511509	3
ENSG00000198818.9	9470	1.05052	1205.26	291.53	6.83037e-05	6-165973427-A-T	-369164	266	328	0.407692	1	2.19996e-05	0.10538	0.0244769	0.0663934	0.0680676	4
ENSG00000060762.18	9528	1.05447	1155.68	292.397	1.77776e-19	6-166260088-AAAG-A	-122925	226	279	0.347118	1	5.01423e-22	0.356538	0.0343831	9.999e-05	2.80416e-17	1
ENSG00000071242.11	9034	1.02896	1268.6	298.837	1.62525e-08	6-166976754-A-G	70303	292	382	0.475124	1	2.62609e-09	-0.243871	0.0398436	9.999e-05	1.48979e-05	1
ENSG00000071242.11	9034	1.0382	1211.14	295.351	7.12036e-06	6-166860115-G-T	-46336	203	238	0.29625	1	1.92702e-06	0.22238	0.045879	0.00729927	0.00704252	2
ENSG00000071242.11	9034	1.04666	1182.63	293.939	1.16979e-05	6-166680956-G-T	-225495	96	103	0.127792	1	3.1815e-06	-0.277862	0.0586258	0.0118988	0.0110227	3
ENSG00000026297.15	9011	1.04993	1176.77	293.432	1.09585e-14	6-166970484-T-C	13300	279	363	0.451493	1	2.02502e-16	-0.484846	0.0559591	9.999e-05	3.60773e-12	1
ENSG00000026297.15	9011	1.05058	1134.51	291.578	1.58003e-07	6-166946616-G-A	-10568	180	206	0.256219	1	2.20377e-08	0.113323	0.0197626	9.999e-05	0.000113318	2
ENSG00000026297.15	9011	1.05076	1160.32	292.676	1.51152e-05	6-166957746-A-T	562	271	353	0.439055	1	4.04617e-06	-0.263966	0.0563147	0.0122988	0.0138448	3
ENSG00000227598.1	9067	1.04826	1280.42	298.073	8.97808e-12	6-166982169-CTCTTTCCCCTTCTTCCT-C	-16896	281	365	0.453634	1	6.00391e-13	-0.40193	0.053613	9.999e-05	4.65775e-09	1
ENSG00000227598.1	9067	1.05192	1278.38	297.187	3.87553e-06	6-167092786-A-G	93721	60	63	0.0781638	1	1.05355e-06	0.490624	0.0986351	0.00259974	0.00366699	2
ENSG00000227598.1	9067	1.06153	1233.89	295.239	5.61386e-05	6-166768789-G-A	-230276	286	366	0.455112	1	1.93447e-05	0.224938	0.0518881	0.0520948	0.0552072	3
ENSG00000213066.11	9069	1.0458	1178.65	294.678	2.86536e-32	6-167092786-A-G	93604	60	63	0.0781638	1	2.98657e-36	0.800733	0.0562465	9.999e-05	1.64431e-30	1
ENSG00000213066.11	9069	1.04417	1212.23	296.054	4.65752e-06	6-167020007-A-G	20825	45	48	0.0595533	1	1.18902e-06	-0.31169	0.0629853	0.00319968	0.00439342	2
ENSG00000112486.15	9226	1.00234	1461.86	307.068	2.82697e-07	6-167127770-C-G	15963	262	334	0.414392	1	8.53576e-08	0.167242	0.0305369	0.00059994	0.000405307	1
ENSG00000130396.20	9569	1.06299	1142.71	291.434	3.16724e-38	6-167706443-G-A	-120479	209	243	0.301489	1	2.59058e-43	0.707763	0.0440961	9.999e-05	2.38223e-37	1
ENSG00000130396.20	9569	1.06516	1111.9	290.45	2.02286e-11	6-167917314-C-T	90392	296	399	0.495037	1	7.57464e-13	-0.312006	0.0418172	9.999e-05	6.93628e-09	2
ENSG00000130396.20	9569	1.06977	1113.37	290.567	1.08687e-05	6-166994108-CT-C	-832814	282	367	0.45614	1	2.56582e-06	-0.195047	0.0407541	0.00769923	0.00856797	3
ENSG00000186340.14	8624	1.03989	934.757	295.174	1.71178e-06	6-169250071-C-A	-3973	168	189	0.235075	1	3.57606e-07	0.373393	0.0718811	0.00159984	0.00121543	1
ENSG00000184465.15	7869	1.04285	821.065	295.242	5.3459e-13	6-169701916-G-GGACTCACAGCACCCAGCTCCCA	-132	19	20	0.0248139	1	1.64135e-14	0.891096	0.110919	9.999e-05	1.71135e-10	1
ENSG00000185127.6	7869	1.02774	784.695	292.373	1.28614e-10	6-169690787-G-A	-11403	252	348	0.431762	1	6.80693e-12	0.152373	0.0214092	9.999e-05	6.37902e-08	1
ENSG00000185127.6	7869	1.04142	744.623	288.436	4.54059e-05	6-169232275-C-T	-469915	26	26	0.0323383	1	1.17418e-05	0.238883	0.0536851	0.0275972	0.0283681	2
ENSG00000130024.14	7805	1.04989	725.306	287.594	4.73415e-16	6-169696855-T-G	-27200	278	386	0.478908	1	2.13999e-18	0.176112	0.0189705	9.999e-05	8.02503e-14	1
ENSG00000130023.15	7668	1.05965	721.987	287.833	4.14653e-06	6-169713148-C-A	-38474	98	104	0.129353	1	7.04974e-07	0.228766	0.0452407	0.00119988	0.00205856	1
ENSG00000266896.1	7563	1.03256	773.911	293.968	5.19056e-05	6-169784367-T-C	13954	176	219	0.272388	1	1.60278e-05	-0.285022	0.0651	0.0315968	0.0349553	1
ENSG00000227508.6	4818	1.05857	425.688	284.763	5.01464e-05	6-170261597-G-C	-10877	267	365	0.452854	1	1.15714e-05	-0.223986	0.0502999	0.0145985	0.0164259	1
ENSG00000227508.6	4818	1.04641	442.742	287.205	4.46401e-05	6-170276895-C-T	4421	16	17	0.0211443	1	1.10272e-05	-0.724507	0.162301	0.0140986	0.0159816	2
ENSG00000112584.13	4766	1.05297	377.729	278.632	7.0786e-16	6-170326812-C-T	36109	163	184	0.228856	1	1.11824e-18	-0.272414	0.0290671	9.999e-05	5.63691e-14	1
ENSG00000112584.13	4766	1.06159	366.169	275.871	0.000131172	6-170490746-C-A	200043	39	42	0.0521092	1	2.64269e-05	-0.223335	0.0524033	0.0363964	0.0378313	2
ENSG00000198719.8	4731	1.03513	400.8	283.482	2.13129e-07	6-170453702-C-CCT	147137	274	374	0.46402	1	1.87584e-08	0.268466	0.0465785	9.999e-05	6.05388e-05	1
ENSG00000198719.8	4731	1.04605	387.99	280.722	1.07154e-05	6-170452412-C-T	145847	105	115	0.14268	1	1.62439e-06	0.311425	0.0637768	0.00239976	0.00315893	2
ENSG00000261003.1	4285	1.04058	352.04	285.202	2.8402e-08	6-170384348-C-T	-29791	60	62	0.0769231	1	1.87912e-09	0.743896	0.120395	9.999e-05	6.15692e-06	1
ENSG00000008018.8	3878	1.0456	349.221	282.292	4.91854e-19	6-170553212-G-C	-129	282	363	0.450372	1	3.56354e-22	0.465666	0.0447112	9.999e-05	3.21703e-17	1
ENSG00000008018.8	3878	1.04038	360.843	283.844	0.000264413	6-170545115-G-C	-8226	292	392	0.487562	1	7.76121e-05	0.183023	0.0457386	0.0787921	0.0812601	2
ENSG00000071994.10	3664	1.05089	350.157	283.994	0.000285017	6-170481564-G-A	-103128	58	59	0.0739348	1	8.29947e-05	0.183247	0.0459877	0.0822918	0.0825191	1
ENSG00000282572.2	5440	1.03517	888.639	297.307	4.11276e-07	7-44408-G-A	8919	91	96	0.119403	1	8.34588e-08	-0.196125	0.0357799	0.00039996	0.000272444	1
ENSG00000282572.2	5440	1.04156	872.555	296.208	2.43934e-05	7-31273-G-C	-4216	92	99	0.12406	1	7.63444e-06	0.158529	0.0348659	0.0158984	0.0176206	2
ENSG00000273644.1	5448	1.03542	845.391	296.689	2.98469e-07	7-42038-G-C	5006	256	305	0.379052	1	5.4004e-08	-0.352276	0.0633077	0.00039996	0.000185265	1
ENSG00000242611.2	5704	1.02567	800.695	292.901	8.1109e-05	7-68734-G-A	-8304	157	174	0.215881	1	2.5654e-05	-0.321855	0.0753994	0.0581942	0.0579511	1
ENSG00000242474.2	6053	1.03624	870.574	294.565	1.25228e-06	7-159207-G-A	9741	57	66	0.0831234	1	2.5469e-07	0.5453	0.103614	0.00039996	0.000837711	1
ENSG00000242474.2	6053	1.03195	867.977	294.274	0.000113138	7-331879-G-A	182413	17	18	0.0223325	1	4.00631e-05	1.00728	0.241968	0.0864914	0.0855942	2
ENSG00000240859.1	6055	1.05721	770.579	284.439	2.45841e-38	7-141062-C-G	-8535	45	50	0.0620347	1	2.45531e-44	-1.26582	0.0775722	9.999e-05	1.90548e-37	1
ENSG00000240859.1	6055	1.06101	773.529	283.987	0.000103334	7-151099-G-C	1502	14	14	0.0174129	1	2.76228e-05	-62.4502	14.688	0.0607939	0.0640238	3
ENSG00000240859.1	6055	1.05683	777.563	284.656	0.000130939	7-102051-G-A	-47546	22	22	0.0272953	1	3.71061e-05	0.523633	0.125223	0.0809919	0.082804	4
ENSG00000177706.8	6412	1.03178	851.206	289.399	4.60352e-07	7-209058-C-T	16089	11	11	0.0136476	1	7.25259e-08	0.894246	0.162307	0.00029997	0.000301157	1
ENSG00000177706.8	6412	1.03904	830.239	287.869	4.70952e-11	7-143856-C-T	-49113	44	49	0.060794	1	1.84564e-12	0.60305	0.0823272	9.999e-05	1.97504e-08	3
ENSG00000177706.8	6412	1.0363	843.837	288.561	1.56379e-07	7-106403-T-TA	-86566	223	271	0.337065	1	2.02961e-08	-0.245193	0.0426392	0.00029997	9.39135e-05	4
ENSG00000177706.8	6412	1.0295	850.527	289.791	2.31704e-05	7-140077-G-T	-52892	49	55	0.0682382	1	6.2885e-06	0.37047	0.0806999	0.0159984	0.0171573	5
ENSG00000197461.13	7736	1.04308	1074.77	293.602	7.39914e-05	7-506406-T-C	-13890	291	381	0.472705	1	2.3644e-05	0.251041	0.0585473	0.0633937	0.0672144	1
ENSG00000223855.1	7736	1.04172	1117.74	295.16	2.8797e-17	7-524944-G-A	4553	91	97	0.120347	1	2.44794e-19	-0.567749	0.0593167	9.999e-05	8.64875e-15	1
ENSG00000164818.15	8495	1.04751	1215.15	294.885	1.33521e-08	7-776860-A-G	49882	259	305	0.378412	1	1.4741e-09	-0.227167	0.0365138	9.999e-05	9.40957e-06	1
ENSG00000188191.14	8497	1.03849	1364.34	300.163	2.6414e-13	7-581325-A-G	-146325	254	310	0.384712	1	1.34278e-14	0.222738	0.0276205	9.999e-05	1.5347e-10	1
ENSG00000188191.14	8497	1.02835	1443.68	302.998	1.94103e-06	7-1439604-T-TCA	711954	11	13	0.016129	1	6.04071e-07	-0.55127	0.108334	0.0019998	0.00233997	2
ENSG00000164828.17	8981	1.05692	1245.67	292.972	3.90395e-05	7-889244-C-T	72629	274	339	0.420596	1	1.12254e-05	0.097036	0.0217583	0.0351965	0.0389463	1
ENSG00000273151.1	9353	1.04349	1453.59	299.566	1.9302e-15	7-878867-C-A	-7680	288	370	0.459057	1	5.37829e-17	0.345738	0.0390803	9.999e-05	8.65819e-13	1
ENSG00000273151.1	9353	1.04959	1443.49	298.249	6.61316e-05	7-898795-C-T	12248	13	13	0.016129	1	2.48462e-05	0.65724	0.153691	0.0777922	0.0792028	2
ENSG00000105963.13	9795	1.04253	1478.12	296.731	7.35829e-05	7-931907-G-C	-23500	197	235	0.292289	1	2.90123e-05	0.0978547	0.023077	0.0878912	0.0919535	1
ENSG00000105963.13	9795	1.04391	1438.43	295.469	5.82655e-06	7-907599-C-T	-47808	272	359	0.445409	1	1.66327e-06	-0.0985257	0.0201944	0.00609939	0.00663645	2
ENSG00000105963.13	9795	1.0604	1355	291.739	7.02675e-06	7-900630-T-C	-54777	193	218	0.271357	1	1.76263e-06	-0.117243	0.0240915	0.00659934	0.00696469	3
ENSG00000105963.13	9795	1.04237	1443.75	295.737	4.7266e-08	7-964612-G-C	9205	129	139	0.172457	1	7.95085e-09	-0.150946	0.0254856	0.00019998	4.4618e-05	4
ENSG00000105963.13	9795	1.03655	1479.25	297.153	1.19409e-05	7-946360-G-A	-9047	267	331	0.41067	1	3.93639e-06	-0.103027	0.0219494	0.0136986	0.0148668	5
ENSG00000164849.9	10108	1.04801	1462.16	298.62	4.50709e-12	7-1041439-G-C	-3137	90	94	0.122396	1	2.49067e-13	0.438588	0.0574891	9.999e-05	2.61188e-09	1
ENSG00000146540.14	9906	1.04294	1363.23	297.268	4.17364e-07	7-1052883-C-G	-85377	120	129	0.160448	1	8.85333e-08	-0.18224	0.0333138	0.00059994	0.00040504	1
ENSG00000146540.14	9906	1.03204	1404.89	299.222	4.1416e-06	7-997746-GC-G	-140514	18	18	0.0223325	1	1.23355e-06	-0.385804	0.078079	0.00349965	0.00485157	2
ENSG00000146540.14	9906	1.02914	1451.33	300.78	4.91689e-05	7-1026779-G-C	-111481	12	12	0.0148883	1	1.9958e-05	-0.412324	0.0952733	0.0605939	0.0629457	3
ENSG00000229043.2	9839	1.03183	1298.18	296.169	8.35385e-56	7-1161556-A-T	1071	267	335	0.415633	1	1.57721e-62	0.98722	0.0472534	9.999e-05	2.37159e-54	1
ENSG00000229043.2	9839	1.03281	1287.11	295.359	7.61508e-07	7-1010959-C-A	-149526	17	18	0.0223325	1	1.51169e-07	0.876423	0.163332	0.00039996	0.000769463	2
ENSG00000178381.11	9838	1.02829	1362.22	297.125	4.5765e-09	7-1160155-G-C	-604	292	380	0.472569	1	5.75846e-10	0.442194	0.0692493	9.999e-05	4.38743e-06	1
ENSG00000178381.11	9838	1.02586	1343.74	296.448	4.0043e-14	7-1160136-G-C	-623	15	15	0.0186104	1	1.22309e-15	1.11578	0.132661	9.999e-05	2.8869e-11	2
ENSG00000178381.11	9838	1.03904	1288.77	294.091	7.5169e-07	7-1157338-A-G	-3421	262	325	0.403226	1	1.46246e-07	0.367935	0.0684818	0.00109989	0.00072605	3
ENSG00000164877.18	9239	1.04372	1102.03	296.461	6.26678e-06	7-1479375-G-A	19873	252	330	0.409429	1	1.62589e-06	0.207358	0.042469	0.00449955	0.00543196	1
ENSG00000273230.1	9225	1.03836	1053.25	293.681	4.73252e-09	7-1464657-G-C	-2865	37	39	0.0483871	1	4.47011e-10	0.742319	0.115476	9.999e-05	3.06876e-06	1
ENSG00000273230.1	9225	1.03611	1061.91	294.18	6.40984e-06	7-1222021-T-C	-245501	12	13	0.016129	1	1.5758e-06	1.05596	0.215967	0.00509949	0.00557679	2
ENSG00000164880.15	9255	1.04348	1074.85	294.198	1.83939e-29	7-1482539-A-G	-21828	201	245	0.30397	1	3.92926e-33	0.293679	0.0218794	9.999e-05	1.47929e-27	1
ENSG00000164880.15	9255	1.04188	1084.5	295.117	1.20464e-13	7-1492765-G-A	-11602	248	320	0.397022	1	3.3094e-15	-0.172552	0.020872	9.999e-05	4.94516e-11	2
ENSG00000198517.9	9211	1.02536	1005.71	293.955	2.20507e-07	7-1514272-T-C	-16442	290	384	0.4775	1	3.32569e-08	-0.149478	0.0264267	0.00029997	0.000177187	1
ENSG00000164855.15	9109	1.06452	922.497	289.242	4.51006e-07	7-1517129-C-T	-43692	300	399	0.495037	1	5.85836e-08	0.331436	0.0597293	0.00019998	0.000244634	1
ENSG00000230487.7	9131	1.06504	1002.13	291.276	2.71121e-15	7-1574731-T-C	4658	48	51	0.0632754	1	2.87436e-17	0.791271	0.0885783	9.999e-05	4.6699e-13	1
ENSG00000230487.7	9131	1.06031	982.31	290.667	1.3563e-10	7-1562574-C-T	-7499	26	27	0.0334988	1	6.28071e-12	-0.877281	0.123042	9.999e-05	4.99308e-08	2
ENSG00000157778.8	9130	1.02204	1059.7	297.016	2.87879e-07	7-1570052-G-A	-953	228	281	0.349502	1	5.52133e-08	-0.1517	0.0272809	9.999e-05	0.000252774	1
ENSG00000157778.8	9130	1.03348	1021.89	294.796	0.000108919	7-1537068-C-A	-33937	301	402	0.498759	1	3.89993e-05	0.108518	0.0260276	0.0980902	0.096375	2
ENSG00000002822.15	9442	1.03228	1320.33	298.204	1.18054e-05	7-1998126-G-A	-235117	222	270	0.334988	1	3.90894e-06	0.16486	0.0351132	0.0126987	0.0133329	1
ENSG00000002822.15	9442	1.03786	1259.9	295.299	1.28658e-06	7-1992828-CGGCAGG-C	-240415	10	11	0.0138889	1	2.94999e-07	0.647983	0.123799	0.00079992	0.00124919	2
ENSG00000002822.15	9442	1.03636	1257.66	294.82	1.40342e-06	7-1957065-G-A	-276178	10	13	0.016129	1	3.17993e-07	0.767714	0.147096	0.0009999	0.00137846	3
ENSG00000002822.15	9442	1.03147	1307.52	297.173	7.24435e-05	7-2072361-C-T	-160882	38	41	0.0508685	1	2.81133e-05	-0.324845	0.0764771	0.0807919	0.0827203	4
ENSG00000122687.17	9481	1.05134	1313.56	297.857	1.83397e-14	7-2239847-A-C	-2351	234	289	0.358561	1	4.89648e-16	0.334612	0.0391921	9.999e-05	6.71281e-12	1
ENSG00000106263.17	9611	1.02482	1089.3	291.574	4.08136e-06	7-2365022-G-A	10936	171	198	0.245658	1	8.47303e-07	0.0941418	0.0187569	0.00259974	0.00383667	1
ENSG00000106263.17	9611	1.02984	1097.09	291.008	5.67781e-05	7-2903890-A-T	549804	168	192	0.238213	1	1.65517e-05	0.0879472	0.0201207	0.0531947	0.0548536	2
ENSG00000136213.9	9733	1.03506	1242.71	296.846	3.21857e-10	7-2449700-CGTGTGTGCACCT-C	46140	102	109	0.135236	1	2.92387e-11	0.228281	0.0331632	9.999e-05	2.35019e-07	1
ENSG00000136213.9	9733	1.03632	1228.52	296.255	1.49485e-07	7-2423073-A-C	19513	117	125	0.155473	1	2.67329e-08	-0.188647	0.0331069	0.00039996	0.000132246	2
ENSG00000136213.9	9733	1.04028	1199	294.785	8.74386e-07	7-2448746-CTCCCTTTCCCTTCCCT-C	45186	98	107	0.132754	1	1.79219e-07	0.176225	0.0330456	0.00079992	0.000781017	3
ENSG00000106003.12	9847	1.04906	1088.78	291.384	7.68239e-21	7-2529136-T-C	16607	67	74	0.0922693	1	1.16703e-23	-0.385465	0.0355611	9.999e-05	1.18938e-18	1
ENSG00000106009.15	9816	1.04024	1232.37	295.334	3.75251e-05	7-2495380-A-C	-60347	127	139	0.17375	1	1.31368e-05	-0.121751	0.0275162	0.0359964	0.0392227	1
ENSG00000106009.15	9816	1.03799	1208.95	294.502	7.01383e-08	7-2520574-C-G	-35153	65	67	0.0831265	1	1.14994e-08	-0.272154	0.0464795	9.999e-05	5.84113e-05	2
ENSG00000106009.15	9816	1.03557	1230.32	295.714	3.52126e-06	7-2554657-C-T	-1070	25	26	0.0323383	1	9.59736e-07	0.295212	0.0591121	0.00349965	0.00350744	3
ENSG00000106009.15	9816	1.03699	1188.96	294.066	4.55978e-06	7-2632832-C-T	77105	17	18	0.0223325	1	1.19451e-06	-0.342037	0.0691195	0.00409959	0.00438664	4
ENSG00000106009.15	9816	1.04623	1192.51	293.393	1.88401e-05	7-2555321-G-A	-406	44	49	0.0609453	1	5.68729e-06	-0.237707	0.05153	0.0162984	0.0182635	5
ENSG00000106012.17	9818	1.02229	1146.48	296.807	2.60707e-08	7-2679393-T-C	120421	57	57	0.0727041	1	3.52724e-09	-0.440962	0.0726794	9.999e-05	2.34703e-05	1
ENSG00000136295.14	9813	1.03482	1194.34	298.532	7.57472e-05	7-2624064-C-T	-7887	109	115	0.14268	1	2.83492e-05	0.119427	0.0281328	0.0762924	0.0783049	1
ENSG00000146535.13	9742	1.02767	1107.01	294.349	5.05623e-21	7-2738810-C-T	-105514	106	114	0.141439	1	1.41127e-23	-0.571023	0.0527817	9.999e-05	1.84273e-18	1
ENSG00000146535.13	9742	1.02739	1112.13	294.535	1.56956e-07	7-2729301-G-T	-115023	281	360	0.447761	1	2.45159e-08	-0.219338	0.0383867	9.999e-05	0.000136094	2
ENSG00000198286.9	9574	1.04182	1026.56	289.959	7.65903e-22	7-3118068-A-G	74123	291	378	0.468983	1	6.40484e-25	-0.213692	0.0190867	9.999e-05	1.35056e-19	1
ENSG00000164916.10	9946	1.02866	1482.15	297.529	9.75349e-13	7-4768773-G-A	86464	17	17	0.0210918	1	4.82648e-14	0.769897	0.0977397	9.999e-05	7.96731e-10	1
ENSG00000164916.10	9946	1.02524	1491.46	298.111	5.82976e-09	7-4729536-C-T	47227	294	387	0.480149	1	8.04272e-10	0.161828	0.0255736	9.999e-05	6.40935e-06	2
ENSG00000164916.10	9946	1.03233	1476.29	297.034	1.57747e-05	7-4785713-C-CG	103404	10	10	0.0126582	1	4.99391e-06	0.597918	0.128828	0.019998	0.0200976	3
ENSG00000242802.6	9983	1.02106	1418.94	296.44	1.94371e-07	7-4798550-C-G	22928	32	33	0.0409429	1	3.453e-08	-0.215096	0.0380724	0.00029997	0.000229949	1
ENSG00000242802.6	9983	1.01523	1430.65	296.79	3.14707e-05	7-4706367-T-G	-69255	15	16	0.02	1	1.03572e-05	0.268338	0.0599211	0.0405959	0.0417159	2
ENSG00000196204.11	10287	1.04569	1515.2	294.566	1.14979e-16	7-4986717-C-T	12729	105	117	0.145161	1	1.54116e-18	-0.509505	0.0545946	9.999e-05	4.46096e-14	1
ENSG00000196204.11	10287	1.04268	1496.42	294.561	2.23807e-19	7-5130041-C-G	156053	207	249	0.309702	1	1.39681e-21	0.355509	0.0346959	9.999e-05	7.18499e-17	2
ENSG00000196204.11	10287	1.04278	1513.99	294.773	2.57895e-07	7-4975061-C-T	1073	199	240	0.29875	1	4.76718e-08	-0.258109	0.0461781	0.00019998	0.000273879	3
ENSG00000196204.11	10287	1.05492	1431.49	291.58	2.18811e-05	7-4995414-G-C	21426	80	88	0.109453	1	6.09465e-06	0.233184	0.0507204	0.0228977	0.0248773	4
ENSG00000146587.17	10219	1.06457	1345.04	290.885	1.17949e-17	7-5130041-C-G	84220	207	249	0.309702	1	4.81759e-20	0.175114	0.0178973	9.999e-05	1.98111e-15	1
ENSG00000273313.1	10205	1.03091	1414.13	296.846	5.35954e-05	7-5130963-C-T	58838	199	237	0.294045	1	1.82652e-05	0.30873	0.0710049	0.0669933	0.0664649	1
ENSG00000272595.1	10081	1.03656	1265.48	287.779	2.42647e-09	7-5146266-C-G	29097	170	196	0.243176	1	1.46382e-10	0.334881	0.0506032	9.999e-05	1.90005e-06	2
ENSG00000272595.1	10081	1.0416	1231.06	286.139	5.76443e-07	7-5132138-C-T	14969	206	247	0.307214	1	7.23199e-08	1.32472	0.240447	0.00019998	0.000515232	3
ENSG00000159904.11	10011	1.0362	1373.02	292.436	4.81558e-38	7-5130782-A-G	-13764	207	249	0.309702	1	7.70692e-43	0.766472	0.0480916	9.999e-05	3.76887e-36	1
ENSG00000159904.11	10011	1.03643	1388.37	292.986	1.49866e-15	7-5849032-G-A	704486	288	390	0.483871	1	2.25972e-17	0.393165	0.0438358	9.999e-05	7.6862e-13	2
ENSG00000159904.11	10011	1.02982	1448.52	295.166	2.49075e-11	7-5841667-T-C	697121	39	41	0.0522959	1	1.57111e-12	0.709642	0.0965599	9.999e-05	2.1366e-08	3
ENSG00000159904.11	10011	1.03516	1382.3	292.454	9.63327e-10	7-5146266-C-G	1720	170	196	0.243176	1	7.68968e-11	0.373169	0.0554848	9.999e-05	8.15025e-07	4
ENSG00000157954.14	9946	1.04155	1348.06	291.511	8.69996e-16	7-5132138-C-T	-58050	206	247	0.307214	1	1.13511e-17	0.170529	0.0188126	9.999e-05	3.67782e-13	1
ENSG00000157954.14	9946	1.0542	1307.7	289.18	1.42743e-05	7-5221192-A-G	31004	70	74	0.0918114	1	3.54759e-06	-0.134447	0.0285058	0.0133987	0.0145497	2
ENSG00000157954.14	9946	1.04237	1352.37	291.57	4.6483e-07	7-5149577-C-T	-40611	240	299	0.371094	1	8.19833e-08	0.0951254	0.0173397	0.00029997	0.000451414	3
ENSG00000157954.14	9946	1.04666	1323.85	290.306	7.59351e-07	7-5233833-C-T	43645	172	201	0.24938	1	1.3395e-07	0.10025	0.0185971	0.00079992	0.000713368	4
ENSG00000157954.14	9946	1.05552	1305.95	289.039	1.54049e-05	7-5839752-C-T	649564	15	16	0.0198511	1	3.84727e-06	0.284992	0.0606519	0.0145985	0.0156426	5
ENSG00000272719.1	9414	1.05052	1086.08	288.547	2.97989e-13	7-5556040-C-T	-691	95	102	0.126866	1	4.16693e-15	0.652605	0.0792689	9.999e-05	1.04964e-10	1
ENSG00000228974.5	9406	1.05097	1107.93	288.984	9.25757e-05	7-4709278-T-C	-851465	55	60	0.0746269	1	2.63141e-05	-0.399422	0.093702	0.0833917	0.0847772	1
ENSG00000011275.18	9219	1.05477	925.542	282.236	1.57443e-06	7-5828930-A-C	47191	238	295	0.366005	1	1.75048e-07	0.205864	0.0385749	0.00109989	0.000993998	1
ENSG00000235944.7	8992	1.04401	1019.46	286.299	8.79708e-06	7-5848098-G-A	24938	278	362	0.449612	1	1.75486e-06	-0.200002	0.0410914	0.00559944	0.00711679	1
ENSG00000235944.7	8992	1.05554	984.383	283.966	6.08758e-08	7-5805738-T-A	-17422	35	37	0.0459057	1	4.96592e-09	-0.578246	0.0962552	9.999e-05	3.40761e-05	71
ENSG00000235944.7	8992	1.04521	1011.35	285.914	3.6267e-07	7-5851589-G-GA	28429	29	30	0.0372208	1	4.38306e-08	0.589324	0.105136	0.00019998	0.000251447	72
ENSG00000122543.10	9144	1.03232	1016.14	287.649	2.06015e-07	7-5852385-G-A	-27442	19	21	0.0260546	1	2.28462e-08	0.784068	0.136906	0.00029997	0.000156969	1
ENSG00000122543.10	9144	1.03018	971.398	285.748	3.05646e-05	7-5825335-G-T	-54492	46	47	0.0584577	1	6.75373e-06	0.4901	0.107145	0.0249975	0.0259615	2
ENSG00000122674.11	9206	1.02872	1140.3	287.842	2.90985e-36	7-5890951-G-A	-7783	196	234	0.290323	1	4.34013e-41	0.725629	0.046776	9.999e-05	3.82504e-34	1
ENSG00000122674.11	9206	1.03001	1150.92	288.204	1.77239e-07	7-6830507-T-C	931773	286	385	0.478697	1	2.52997e-08	0.316068	0.0553519	9.999e-05	0.000156015	2
ENSG00000122674.11	9206	1.0286	1164.89	288.711	1.97808e-18	7-5895669-G-C	-3065	60	64	0.0794045	1	9.964e-21	0.709952	0.0709883	9.999e-05	8.67941e-16	3
ENSG00000122674.11	9206	1.02681	1149.07	288.175	3.32241e-12	7-5889937-T-A	-8797	24	24	0.0297767	1	1.08824e-13	0.895651	0.11542	9.999e-05	2.24443e-09	4
ENSG00000122674.11	9206	1.02419	1167.3	289.062	2.9494e-14	7-5896700-C-CTT	-2034	51	53	0.0669192	1	5.62936e-16	-0.731017	0.0857385	9.999e-05	1.90249e-11	5
ENSG00000122674.11	9206	1.03503	1112.14	286.184	1.793e-08	7-6828723-C-A	929989	287	391	0.486318	1	1.6508e-09	0.33009	0.0531992	9.999e-05	1.34431e-05	6
ENSG00000122674.11	9206	1.02716	1162.09	288.6	3.00531e-05	7-5135548-C-T	-763186	11	13	0.0161692	1	8.61618e-06	-0.784519	0.173536	0.0289971	0.0309611	7
ENSG00000122512.14	9660	1.05659	1072.38	286.698	6.2066e-16	7-6733714-C-T	724589	189	231	0.2866	1	2.91566e-18	0.37901	0.0410023	9.999e-05	1.32822e-13	1
ENSG00000122512.14	9660	1.05235	1057	286.058	1.55701e-09	7-5999498-T-C	-9627	132	147	0.182382	1	7.23182e-11	0.323705	0.0480673	9.999e-05	8.00931e-07	2
ENSG00000086232.12	9752	1.04564	1073	287.41	2.40069e-06	7-6067780-A-AT	8550	64	76	0.0942928	1	3.67777e-07	-0.164982	0.0317949	0.00159984	0.001921	1
ENSG00000008256.15	9883	1.07445	954.838	282.009	1.04541e-07	7-6286606-A-C	13962	31	33	0.0409429	1	7.08121e-09	-0.724837	0.121987	0.00019998	4.86311e-05	1
ENSG00000178397.12	9917	1.03848	1057.7	289.321	4.9824e-05	7-6379702-C-G	30721	263	345	0.42804	1	1.30702e-05	-0.181293	0.0409696	0.0408959	0.0450564	1
ENSG00000136238.17	9947	1.03898	1116.78	290.014	1.41792e-07	7-6374056-T-C	-467	263	343	0.42625	1	1.8755e-08	-0.114489	0.0198606	0.00029997	0.000110686	1
ENSG00000136238.17	9947	1.04832	1126.51	289.734	6.65574e-12	7-6342311-G-A	-32212	231	300	0.372818	1	2.16424e-13	0.14367	0.0187724	9.999e-05	2.97276e-09	2
ENSG00000136238.17	9947	1.04532	1081.16	288.031	2.98982e-07	7-6382747-C-T	8224	14	14	0.0174129	1	3.93753e-08	0.335674	0.0596681	0.00029997	0.000220126	3
ENSG00000136238.17	9947	1.04725	1097.91	288.839	4.4723e-05	7-6408048-A-AT	33525	97	111	0.139798	1	1.24334e-05	0.102238	0.0230419	0.0360964	0.0406845	4
ENSG00000164535.14	9963	1.04843	955.712	285.767	5.61469e-70	7-6416460-C-T	-31552	161	185	0.2301	1	1.723e-81	0.752329	0.0291652	9.999e-05	3.24133e-70	1
ENSG00000136240.9	9919	1.0667	879.97	279.527	2.90434e-29	7-6462736-T-C	-21506	212	254	0.315136	1	1.50595e-34	-0.529827	0.0384111	9.999e-05	4.87281e-28	1
ENSG00000136240.9	9919	1.0651	885.366	280.086	0.000105732	7-6491273-C-G	7031	111	121	0.150124	1	2.35741e-05	-0.206167	0.048072	0.0715928	0.0743115	2
ENSG00000136247.14	9772	1.03161	941.717	288.543	1.02437e-30	7-6577616-C-G	182	220	280	0.34788	1	2.69218e-35	-0.492659	0.0352324	9.999e-05	1.33222e-28	1
ENSG00000146576.12	9753	1.05875	951.558	285.023	7.87821e-08	7-6630729-G-A	40712	29	30	0.0373134	1	6.78072e-09	-0.373916	0.0628355	9.999e-05	4.18072e-05	1
ENSG00000146576.12	9753	1.06607	896.836	281.634	1.42751e-05	7-6593642-T-G	3625	204	235	0.292714	1	2.44936e-06	-0.122621	0.0255678	0.00769923	0.00926108	2
ENSG00000146576.12	9753	1.0605	935.78	283.846	0.000113818	7-6680710-A-G	90693	125	133	0.165423	1	2.99131e-05	-0.14458	0.0341575	0.0821918	0.0857746	3
ENSG00000236609.3	9775	1.04654	991.57	290.742	7.17595e-08	7-6624590-T-C	8973	256	323	0.400744	1	7.73272e-09	0.248869	0.0419965	9.999e-05	4.47004e-05	1
ENSG00000205903.6	9842	1.01724	1077.8	294.257	1.99236e-11	7-6635227-T-A	-2095	88	94	0.117207	1	1.04532e-12	-0.309954	0.0418206	9.999e-05	1.5723e-08	1
ENSG00000205903.6	9842	1.03117	1003.82	290.151	9.43558e-07	7-6630729-G-A	-6593	29	30	0.0373134	1	1.56025e-07	-0.370448	0.0691129	0.00049995	0.000751823	2
ENSG00000205903.6	9842	1.02417	1075.39	293.814	1.63922e-05	7-7321853-A-G	684531	46	50	0.0620347	1	4.62724e-06	-0.22462	0.0482227	0.0149985	0.0156831	3
ENSG00000187953.10	9892	1.01948	993.288	289.419	3.02613e-16	7-6735822-C-A	25694	189	230	0.28607	1	1.83518e-18	-0.446125	0.047941	9.999e-05	1.69998e-13	1
ENSG00000187953.10	9892	1.02238	990.661	289.352	4.82612e-05	7-6064594-T-C	-645534	171	196	0.243176	1	1.29982e-05	-0.229813	0.0519175	0.039896	0.0431874	2
ENSG00000146574.15	9887	1.03795	1051	284.947	3.23632e-79	7-6845133-A-C	18363	273	363	0.450372	1	6.45347e-91	0.905299	0.0317142	9.999e-05	4.5783e-79	1
ENSG00000146574.15	9887	1.04668	996.84	281.787	1.65241e-27	7-5890951-G-A	-935819	196	234	0.290323	1	9.39092e-32	-0.537659	0.0411025	9.999e-05	1.25191e-25	2
ENSG00000146574.15	9887	1.04307	1046.83	284.26	5.96866e-08	7-5898574-G-T	-928196	52	54	0.0673317	1	5.79801e-09	0.409279	0.0684301	0.00019998	4.04105e-05	3
ENSG00000146574.15	9887	1.05605	984.468	280.667	6.92116e-13	7-5895669-G-C	-931101	60	64	0.0794045	1	8.23555e-15	-0.500879	0.061523	9.999e-05	2.0363e-10	4
ENSG00000146574.15	9887	1.04658	1003.78	282.236	1.45483e-08	7-5904971-C-T	-921799	27	29	0.0367089	1	9.97998e-10	-0.497929	0.0791271	9.999e-05	8.51896e-06	5
ENSG00000146574.15	9887	1.03881	1052.49	284.456	3.51219e-06	7-6253452-G-A	-573318	8	9	0.0111663	1	6.31614e-07	0.844161	0.166141	0.00259974	0.00291923	6
ENSG00000146574.15	9887	1.04151	1007.17	282.651	9.15712e-06	7-5884223-G-C	-942547	187	224	0.278607	1	1.75823e-06	-0.19789	0.0406542	0.00519948	0.00742136	7
ENSG00000106392.10	10195	1.01666	1323.46	295.743	4.43214e-32	7-7219187-A-G	62253	128	145	0.180348	1	8.23609e-36	-0.290025	0.0205292	9.999e-05	1.9716e-29	1
ENSG00000106392.10	10195	1.02333	1253.42	292.834	2.1327e-14	7-7203188-C-T	46254	134	155	0.197201	1	4.01154e-16	0.176347	0.0205809	9.999e-05	1.49985e-11	2
ENSG00000106392.10	10195	1.02148	1258.72	293.248	6.03322e-08	7-7237584-C-G	80650	99	104	0.129032	1	8.15363e-09	0.144817	0.0244738	9.999e-05	6.1373e-05	3
ENSG00000272894.5	10225	1.02941	1425.48	300.228	1.62732e-10	7-7566908-G-C	37	47	52	0.0645161	1	1.54638e-11	-0.796987	0.114097	9.999e-05	1.46147e-07	1
ENSG00000219545.11	10395	1.04811	1400.03	296.524	1.554e-05	7-7895226-CTG-C	253722	202	247	0.306452	1	4.66377e-06	-0.154624	0.0332095	0.0144986	0.0175241	1
ENSG00000219545.11	10395	1.04095	1448.82	298.688	3.41921e-05	7-7662389-A-G	20885	62	67	0.0833333	1	1.21159e-05	-0.239126	0.0538263	0.039696	0.0419603	2
ENSG00000106415.12	10637	1.0512	1217.15	290.249	1.48576e-06	7-8048552-G-A	79758	112	118	0.146402	1	2.52281e-07	-0.143043	0.0271701	0.00139986	0.00127857	1
ENSG00000106415.12	10637	1.04908	1218.48	290.26	7.6719e-05	7-7818423-A-C	-150371	13	13	0.016129	1	2.27497e-05	0.308253	0.071736	0.0720928	0.0776697	2
ENSG00000003147.17	10665	1.05268	1364.85	291.416	5.77713e-10	7-8176225-T-C	-86354	11	14	0.0173697	1	3.72839e-11	1.19525	0.174644	9.999e-05	3.67483e-07	1
ENSG00000003147.17	10665	1.0539	1394.81	292.519	1.56831e-05	7-8276172-A-G	13593	296	381	0.472705	1	4.19324e-06	0.228411	0.0488105	0.0160984	0.0171919	2
ENSG00000003147.17	10665	1.0589	1354.15	290.661	2.7602e-05	7-8225085-G-A	-37494	17	17	0.0211443	1	7.42585e-06	-0.734076	0.161221	0.0292971	0.029439	3
ENSG00000106460.18	11779	1.04254	987.007	287.187	2.30395e-08	7-12236408-T-A	25167	174	192	0.238213	1	1.7727e-09	0.112804	0.0182249	9.999e-05	1.41647e-05	1
ENSG00000106460.18	11779	1.04439	972.105	286.911	9.1122e-06	7-12258685-C-A	47444	236	284	0.353234	1	1.74477e-06	0.073468	0.0150923	0.00519948	0.00701196	2
ENSG00000122644.12	11854	1.06464	954.765	287.947	9.75702e-05	7-12658197-A-G	-28659	95	103	0.128429	1	2.70355e-05	-0.260342	0.0611662	0.0689931	0.0740398	1
ENSG00000272361.2	8321	1.04989	998.14	290.138	6.7484e-09	7-16599754-G-A	5530	126	145	0.179901	1	5.25794e-10	-0.542787	0.0848031	9.999e-05	3.63814e-06	1
ENSG00000272361.2	8321	1.04857	1013.61	291.057	1.45783e-05	7-16600576-G-C	6352	207	246	0.305211	1	3.52984e-06	-0.342751	0.0726656	0.0112989	0.0116993	2
ENSG00000106546.12	8103	1.02985	1154.56	297.878	5.85396e-07	7-17377154-T-A	78532	150	166	0.212276	1	1.21847e-07	-0.181403	0.0335454	0.00059994	0.000536387	1
ENSG00000279048.1	6908	1.02002	1018.65	297.096	7.42404e-06	7-17970768-A-G	30265	266	347	0.43125	1	2.01646e-06	0.299165	0.0618501	0.00609939	0.00677367	1
ENSG00000105849.5	9188	1.03479	1133.08	299.111	1.04846e-06	7-19709112-C-G	25	24	27	0.0335821	1	2.47404e-07	-0.379019	0.0719437	0.00089991	0.000925213	1
ENSG00000271133.5	9192	1.01983	1012.19	296.263	4.49698e-05	7-20481925-G-A	152143	49	51	0.0632754	1	1.47203e-05	0.557041	0.126664	0.040396	0.0414904	1
ENSG00000164649.19	8959	1.05858	1133.93	288.192	1.68839e-06	7-21934992-A-G	-11092	238	293	0.363524	1	2.76017e-07	0.151826	0.0289352	0.00089991	0.0012918	1
ENSG00000164649.19	8959	1.0461	1196.66	291.545	6.44962e-05	7-21945097-A-C	-987	20	20	0.0248139	1	2.0045e-05	0.381049	0.0880674	0.0613939	0.0646326	2
ENSG00000164649.19	8959	1.0574	1155.12	289.189	7.50556e-05	7-21862617-G-C	-83467	207	245	0.30397	1	2.20444e-05	0.126108	0.0292961	0.0678932	0.070286	3
ENSG00000179428.2	7888	1.03016	916.856	291.095	2.66253e-06	7-22742994-G-A	16289	178	222	0.275434	1	4.90597e-07	-0.366059	0.071347	0.00189981	0.00200732	1
ENSG00000196683.10	7704	1.04326	918.846	293.739	2.77238e-41	7-22812880-C-T	-9972	229	280	0.348259	1	1.03774e-46	-0.258215	0.0152853	9.999e-05	5.91068e-40	1
ENSG00000228649.8	7716	1.04477	832.335	287.752	1.28331e-09	7-22860186-C-T	6008	34	34	0.042394	1	6.57605e-11	1.03924	0.153959	9.999e-05	5.66017e-07	1
ENSG00000228649.8	7716	1.03827	858.892	289.823	1.17666e-07	7-22854176-C-G	-2	269	368	0.4575	1	1.35806e-08	-0.332338	0.0570692	9.999e-05	6.98933e-05	2
ENSG00000226329.2	7726	1.05611	810.485	287.902	1.981e-07	7-22854176-C-G	-27174	269	368	0.4575	1	2.11016e-08	-0.341505	0.0594808	0.00019998	9.59335e-05	1
ENSG00000122591.11	7726	1.05929	703.758	282.25	3.16097e-15	7-22920614-C-T	-93516	31	31	0.0384615	1	1.20791e-17	0.412241	0.0455365	9.999e-05	4.41558e-13	1
ENSG00000122591.11	7726	1.05697	715.141	283.084	2.15902e-07	7-23014372-T-C	242	16	16	0.0198511	1	1.95471e-08	-0.350668	0.0609166	9.999e-05	9.13225e-05	2
ENSG00000122591.11	7726	1.0496	713.067	283.651	0.000153137	7-23015764-AT-A	1634	236	282	0.350877	1	4.19591e-05	0.0735197	0.0177074	0.0878912	0.0905801	3
ENSG00000230658.1	7552	1.00442	824.913	299.739	2.25288e-37	7-23096868-G-C	-8835	239	289	0.358561	1	2.46107e-41	0.823018	0.0529596	9.999e-05	1.31645e-34	1
ENSG00000230658.1	7552	1.01862	782.858	294.949	0.00012193	7-23311465-C-T	205762	15	15	0.0186104	1	4.44709e-05	-0.780478	0.188624	0.0853915	0.0864183	2
ENSG00000122550.17	7552	1.04475	677.777	283.872	0.000140997	7-23351890-C-G	246132	276	355	0.441542	1	3.63736e-05	0.12624	0.0301588	0.079592	0.0803845	1
ENSG00000230042.1	7542	1.05591	691.791	288.265	2.49464e-08	7-23079698-C-T	-49480	254	316	0.392768	1	1.97039e-09	-0.401257	0.0650288	9.999e-05	9.12047e-06	1
ENSG00000136243.16	7589	1.04559	603.89	280.8	9.7625e-15	7-23202247-C-T	20420	265	337	0.418114	1	3.03726e-17	-0.284179	0.0318446	9.999e-05	1.77783e-12	1
ENSG00000226816.2	7646	1.04322	761.86	290.846	1.22074e-19	7-23193232-C-G	-12781	47	48	0.0598504	1	2.92404e-22	1.15896	0.111013	9.999e-05	1.85111e-17	1
ENSG00000226816.2	7646	1.04816	748.281	289.73	2.13365e-20	7-23205950-A-G	-63	266	340	0.421836	1	3.2868e-23	0.548022	0.051152	9.999e-05	2.42692e-18	2
ENSG00000136235.15	7710	1.04281	677.4	286.767	2.45667e-17	7-23246696-G-A	10729	275	364	0.451613	1	6.13464e-20	-0.564442	0.0578746	9.999e-05	4.1997e-15	1
ENSG00000169193.11	7951	1.05762	734.572	287.921	6.27181e-18	7-23595366-G-A	-2013	145	167	0.207196	1	1.49543e-20	0.241254	0.0242808	9.999e-05	6.70351e-16	1
ENSG00000188732.10	8112	1.05463	691.836	285.313	1.0341e-06	7-23681954-G-A	1824	283	382	0.475124	1	1.24955e-07	-0.267837	0.0495739	0.00039996	0.000470041	1
ENSG00000105926.15	8636	1.03937	957.219	293.583	4.39548e-06	7-24696127-A-G	122859	240	311	0.385856	1	9.67518e-07	-0.149681	0.0299885	0.00249975	0.00332738	1
ENSG00000070882.12	8433	1.0462	945.137	287.913	3.01388e-09	7-25030715-G-C	49081	227	279	0.346154	1	2.01924e-10	-0.167953	0.0255854	9.999e-05	1.54766e-06	1
ENSG00000070882.12	8433	1.04093	975.584	289.541	1.88401e-05	7-24915427-G-C	-66207	10	11	0.0137157	1	4.76781e-06	0.437733	0.094103	0.0136986	0.0151885	3
ENSG00000070882.12	8433	1.05204	914.905	285.874	0.000115764	7-24899268-C-G	-82366	268	333	0.413965	1	3.3461e-05	0.108651	0.0258305	0.0862914	0.0872842	4
ENSG00000153790.11	8166	1.03628	1022.67	295.955	7.76183e-08	7-25260107-C-T	79751	19	20	0.0248756	1	1.14308e-08	-0.729312	0.12457	9.999e-05	5.54739e-05	1
ENSG00000050344.8	7387	1.04835	783.036	288.604	4.18392e-46	7-26109943-A-T	-42297	144	164	0.203474	1	8.82762e-53	-0.671508	0.0364139	9.999e-05	2.8323e-45	1
ENSG00000050344.8	7387	1.05554	793.943	288.965	1.28765e-07	7-26139696-C-CATAACAA	-12544	173	200	0.248139	1	1.50675e-08	-0.207616	0.0357667	0.00019998	5.98885e-05	2
ENSG00000050344.8	7387	1.05307	782.101	287.854	5.04579e-05	7-26232125-G-T	79885	24	25	0.0310174	1	1.33833e-05	0.396243	0.0896469	0.0294971	0.0318285	3
ENSG00000273237.1	7317	1.05972	798.214	289.412	2.27233e-08	7-26155974-C-T	-18971	282	353	0.438903	1	1.90461e-09	-0.389009	0.0629829	9.999e-05	9.20391e-06	1
ENSG00000122565.18	7277	1.04745	805.558	291.59	9.50612e-07	7-26122688-TTGTG-T	-78474	290	393	0.488722	1	1.55e-07	0.0672586	0.0125467	0.00069993	0.00053341	1
ENSG00000225792.1	7167	1.05055	825.318	294.96	2.62327e-05	7-26376011-C-T	-690	50	51	0.0632754	1	7.67938e-06	-0.514706	0.113239	0.0152985	0.0172544	1
ENSG00000005020.12	6950	1.0752	642.685	283.138	1.0963e-91	7-26912520-T-C	-82719	290	363	0.451493	1	3.36405e-107	-0.566024	0.0170981	9.999e-05	1.60031e-95	1
ENSG00000005020.12	6950	1.05911	673.341	286.52	4.78672e-13	7-26810694-T-C	-184545	170	190	0.236318	1	6.97539e-15	0.161522	0.0197926	9.999e-05	8.62784e-11	2
ENSG00000005020.12	6950	1.06969	662.009	284.283	2.09803e-05	7-26686261-T-G	-308978	10	10	0.0124378	1	4.26634e-06	0.394331	0.0843352	0.00759924	0.00992425	3
ENSG00000105991.7	6984	1.04782	743.525	292.399	5.3787e-05	7-27044312-G-A	-51684	219	254	0.316327	1	1.63072e-05	0.360511	0.0824132	0.0306969	0.0328998	1
ENSG00000105991.7	6984	1.04087	749.758	293.557	1.5884e-07	7-27032205-C-T	-63791	303	401	0.497519	1	2.35546e-08	-0.374305	0.0654223	9.999e-05	8.08668e-05	2
ENSG00000233429.9	6984	1.03588	708.913	290.196	3.51641e-80	7-26912520-T-C	-183574	290	363	0.451493	1	1.78723e-91	-0.932544	0.0326389	9.999e-05	4.37735e-80	1
ENSG00000233429.9	6984	1.03023	708.784	290.162	1.70203e-11	7-27104138-T-C	8044	53	54	0.0669975	1	6.05953e-13	0.568215	0.0758079	9.999e-05	6.86222e-09	2
ENSG00000233429.9	6984	1.03066	719.373	290.727	1.97641e-11	7-27099210-G-A	3116	163	186	0.230769	1	7.5633e-13	0.337509	0.0452339	9.999e-05	8.06231e-09	3
ENSG00000105996.6	7005	1.04796	692.253	290.058	1.36393e-16	7-26912520-T-C	-190291	290	363	0.451493	1	7.11857e-19	-0.574189	0.0608878	9.999e-05	2.19447e-14	1
ENSG00000253552.7	7007	1.05278	702.022	287.63	2.37028e-30	7-26913945-C-G	-196090	289	362	0.450249	1	7.01253e-35	-0.771536	0.0555855	9.999e-05	6.27498e-29	1
ENSG00000253552.7	7007	1.06037	711.098	287.057	2.3664e-05	7-27099786-T-C	-10249	14	17	0.0211443	1	5.27725e-06	-0.91796	0.198314	0.010399	0.0126939	2
ENSG00000197576.13	7016	1.02432	754.619	294.026	2.81393e-10	7-27148134-C-T	17335	133	155	0.192308	1	1.88749e-11	-0.604618	0.0869478	9.999e-05	1.44606e-07	1
ENSG00000197576.13	7016	1.02032	759.11	294.481	4.86572e-05	7-26581400-C-T	-549399	92	99	0.122829	1	1.56094e-05	-0.430992	0.0982988	0.0314969	0.0336115	2
ENSG00000106004.4	7008	1.04601	717.966	292.365	4.87002e-09	7-27058246-T-TTTG	-85422	217	266	0.330424	1	3.975e-10	0.433038	0.0671606	9.999e-05	1.92243e-06	1
ENSG00000078399.17	7005	1.05845	722.965	291.328	1.23262e-06	7-27162670-A-G	-12510	164	186	0.230769	1	2.05847e-07	-0.37322	0.0703558	0.00049995	0.000575805	1
ENSG00000106049.8	6977	1.04552	824.282	294.049	5.31235e-11	7-27662771-C-A	-224	186	218	0.271144	1	2.66796e-12	0.316492	0.0435697	9.999e-05	1.98515e-08	1
ENSG00000106052.13	7092	1.04623	827.149	290.628	2.45294e-06	7-27865055-T-G	125724	298	400	0.497512	1	4.37354e-07	0.0663924	0.0128818	0.00139986	0.00149132	1
ENSG00000153814.11	7553	1.0136	1104.99	298.067	6.00146e-41	7-28237488-C-G	56745	194	253	0.313896	1	2.03567e-45	0.437924	0.0264069	9.999e-05	2.05876e-38	1
ENSG00000153814.11	7553	1.01966	1116.07	298.397	4.32657e-06	7-28102567-G-T	-78176	258	348	0.431818	1	1.25165e-06	0.131662	0.0266623	0.00439956	0.00430122	2
ENSG00000153814.11	7553	1.01929	1135.26	299.105	4.62703e-05	7-28242443-A-G	61700	116	125	0.155473	1	1.76886e-05	0.154024	0.0353605	0.0472953	0.0479373	3
ENSG00000146592.16	7653	1.03053	1185.43	298.816	4.3653e-37	7-28684757-G-T	385436	228	269	0.33375	1	5.09483e-41	-0.332398	0.0214909	9.999e-05	4.91944e-35	1
ENSG00000146592.16	7653	1.04331	1106.29	294.769	4.29621e-11	7-28669597-AT-A	370276	8	9	0.0111663	1	2.59337e-12	-0.774932	0.106591	9.999e-05	2.24674e-08	2
ENSG00000146592.16	7653	1.03997	1125.1	295.781	6.95672e-05	7-28251033-C-T	-48288	298	400	0.497512	1	2.50156e-05	0.0887502	0.0207605	0.0628937	0.0667749	3
ENSG00000106069.21	8114	1.03737	1162.33	296.232	5.0531e-15	7-29146960-A-G	24686	148	172	0.213399	1	9.54969e-17	-0.355484	0.0405524	9.999e-05	2.19854e-12	1
ENSG00000106066.14	8162	1.03904	1263.1	295.182	1.10642e-08	7-29078659-CT-C	-116792	89	94	0.116915	1	1.52532e-09	-0.221125	0.0355645	9.999e-05	8.88063e-06	2
ENSG00000106066.14	8162	1.04668	1222.64	293.273	1.67116e-05	7-29143851-T-C	-51600	173	185	0.229529	1	4.95088e-06	0.186084	0.0400732	0.0138986	0.0165215	3
ENSG00000106066.14	8162	1.03939	1255.7	294.871	1.53224e-14	7-29112832-GA-G	-82619	74	79	0.0982587	1	4.27825e-16	-0.377943	0.0441413	9.999e-05	7.15621e-12	4
ENSG00000106066.14	8162	1.0394	1296.58	296.471	4.38723e-09	7-29142657-T-C	-52794	238	282	0.349876	1	5.92581e-10	-0.253281	0.0396881	9.999e-05	3.47445e-06	5
ENSG00000136193.16	7568	1.0385	953.407	291.982	3.89089e-17	7-29989076-G-C	-1213	75	76	0.0945274	1	2.82639e-19	-0.469551	0.0491357	9.999e-05	1.10902e-14	2
ENSG00000136193.16	7568	1.03297	980.336	293.101	2.65668e-05	7-29990389-C-CTGTGTG	100	21	21	0.0261845	1	7.76387e-06	0.660376	0.145352	0.0218978	0.0224671	3
ENSG00000106086.18	7567	1.06127	870.727	285.967	5.77937e-12	7-30028412-G-A	1008	137	148	0.18408	1	1.08156e-13	0.244291	0.0314984	9.999e-05	1.51921e-09	1
ENSG00000106086.18	7567	1.04718	905.998	288.385	2.66784e-05	7-30167786-G-A	140382	245	307	0.381546	1	6.36614e-06	-0.116503	0.0253968	0.0167983	0.0196202	2
ENSG00000180354.15	7484	1.02989	1032.79	297.453	9.71348e-08	7-30161797-C-T	26987	195	236	0.293532	1	1.5989e-08	-0.148081	0.0255626	0.00019998	7.52067e-05	1
ENSG00000235859.5	7389	1.04192	945.753	295.189	7.18355e-06	7-30361052-C-T	-10456	17	17	0.0210918	1	1.80081e-06	-0.787459	0.161996	0.00429957	0.00539276	1
ENSG00000281404.1	7385	1.0402	914.078	290.922	1.62071e-17	7-30404661-C-T	13776	104	119	0.147643	1	8.9785e-20	-0.604813	0.0623072	9.999e-05	4.04699e-15	1
ENSG00000281404.1	7385	1.03127	915.107	291.798	1.33077e-05	7-30391593-T-A	708	17	20	0.0248139	1	3.38783e-06	-0.678061	0.143475	0.00929907	0.0104032	2
ENSG00000281404.1	7385	1.03225	944.746	293.415	1.68193e-05	7-30408552-A-T	17667	19	19	0.0236318	1	4.69268e-06	-0.761844	0.163665	0.0121988	0.0136005	3
ENSG00000106100.10	7365	1.03509	956.925	298.352	4.13689e-05	7-30185503-G-T	-293281	243	299	0.371571	1	1.43722e-05	0.159288	0.0361746	0.0324968	0.0341219	1
ENSG00000244480.1	7406	1.0247	867.227	292.138	1.46164e-09	7-30539789-T-C	15254	87	90	0.111663	1	1.05825e-10	-0.523997	0.0785453	9.999e-05	8.96834e-07	1
ENSG00000244480.1	7406	1.03932	805.851	287.804	2.35688e-06	7-30633896-TA-T	109361	245	300	0.373434	1	3.81757e-07	0.255028	0.0492165	0.00149985	0.00145795	2
ENSG00000226874.1	7400	1.04266	836.554	291.485	1.32343e-36	7-30541967-C-G	-2086	144	163	0.202233	1	1.06272e-41	1.01695	0.0650799	9.999e-05	4.26899e-35	1
ENSG00000196295.11	7306	1.0424	858.461	290.047	2.33107e-05	7-30606561-T-A	20589	12	13	0.016129	1	6.18842e-06	-0.530841	0.11555	0.0151985	0.0164742	1
ENSG00000196295.11	7306	1.04105	835.986	289.094	1.33554e-07	7-30526866-C-T	-59106	229	269	0.334165	1	1.66309e-08	0.233766	0.0403956	9.999e-05	7.54799e-05	2
ENSG00000196295.11	7306	1.03829	865.037	290.806	1.75948e-07	7-30577916-T-C	-8056	194	220	0.272953	1	2.5044e-08	0.411624	0.0720786	9.999e-05	0.000106898	4
ENSG00000106341.10	8595	1.06461	945.265	292.701	1.48621e-28	7-31688566-T-C	1851	122	134	0.166253	1	2.36025e-32	-0.81431	0.0616298	9.999e-05	3.38382e-27	1
ENSG00000105778.18	8266	1.02704	681.921	293.817	0.000155727	7-32414842-A-T	-80584	38	38	0.0473815	1	5.51911e-05	0.149533	0.0366037	0.0927907	0.0936642	1
ENSG00000237004.3	8308	1.0458	666.321	288.754	3.4871e-16	7-32728183-G-A	-386	149	165	0.205224	1	1.7573e-18	0.651889	0.0700216	9.999e-05	6.00986e-14	1
ENSG00000273014.1	8284	1.0312	660.292	290.212	1.79084e-20	7-32694323-A-T	-64559	146	163	0.202736	1	2.51397e-23	0.750662	0.0698654	9.999e-05	3.4582e-18	1
ENSG00000281332.1	8284	1.02334	731.47	295.384	1.80388e-54	7-32727196-C-T	-33083	149	165	0.204715	1	3.46941e-61	1.12792	0.0548829	9.999e-05	8.48705e-53	1
ENSG00000281332.1	8284	1.03868	708.461	291.733	0.000114591	7-33153869-T-G	393590	235	280	0.347395	1	3.76152e-05	0.201179	0.0481522	0.0676932	0.0695289	2
ENSG00000170852.10	8084	1.01858	642.208	286.909	2.92702e-12	7-32875353-C-T	-18778	280	362	0.450249	1	5.8842e-14	0.153532	0.0195643	9.999e-05	1.28392e-09	1
ENSG00000170852.10	8084	1.01731	634.731	286.146	1.25538e-08	7-32906170-G-A	12039	226	268	0.332915	1	8.6843e-10	-0.130648	0.0206897	9.999e-05	6.45461e-06	2
ENSG00000170852.10	8084	1.03346	612.708	283.046	0.000149134	7-33814128-C-T	919997	144	165	0.205224	1	3.99218e-05	0.0779583	0.0187225	0.0766923	0.0793938	3
ENSG00000205763.13	8016	1.05228	687.582	291.943	9.02896e-07	7-32891392-G-C	-51784	149	175	0.217122	1	1.48709e-07	-0.398431	0.0742128	0.00039996	0.000412296	1
ENSG00000122642.10	7985	1.04311	629.064	286.409	1.016e-23	7-32962212-G-C	4808	131	152	0.188586	1	2.55816e-27	-0.532405	0.0448753	9.999e-05	8.44836e-22	1
ENSG00000122642.10	7985	1.04342	650.754	287.845	1.92444e-05	7-32994504-G-A	37100	64	66	0.0831234	1	4.28601e-06	0.285951	0.0611723	0.00949905	0.0100958	2
ENSG00000122643.18	7723	1.04992	666.93	291.164	2.16444e-06	7-34046926-A-ATT	984129	24	25	0.03125	1	4.04329e-07	0.268528	0.051938	0.00069993	0.00101814	1
ENSG00000122643.18	7723	1.05289	660.445	290.722	4.82179e-05	7-33038203-C-T	-24594	213	240	0.298469	1	1.36102e-05	0.0919576	0.0208238	0.0224978	0.0255108	2
ENSG00000173852.14	7213	1.04923	679.847	292.501	3.51544e-34	7-34933178-A-G	-105093	293	395	0.490074	1	1.10445e-38	0.364003	0.0244908	9.999e-05	7.27134e-33	1
ENSG00000173852.14	7213	1.04911	688.736	292.712	3.68312e-05	7-35014292-C-A	-23979	26	26	0.0322581	1	1.07361e-05	0.322116	0.072061	0.0187981	0.0204622	2
ENSG00000122557.9	7236	1.01808	807.371	298.111	1.06333e-07	7-35651202-C-T	-43933	298	396	0.492519	1	1.83447e-08	-0.135627	0.0235159	9.999e-05	7.19186e-05	1
ENSG00000271122.1	7236	1.03272	834.945	299.095	1.56738e-20	7-35715874-G-A	20660	253	315	0.390819	1	9.59007e-23	-0.354276	0.0334933	9.999e-05	3.61681e-18	1
ENSG00000122545.18	7301	1.04131	823.589	293.743	3.07208e-07	7-35813385-C-T	12453	17	18	0.0224439	1	5.01299e-08	-0.27758	0.0497538	9.999e-05	0.000176474	1
ENSG00000122545.18	7301	1.04382	819.354	293.169	0.000126735	7-35599628-C-T	-201304	23	23	0.028536	1	4.4038e-05	-0.191498	0.0462545	0.0860914	0.0875301	2
ENSG00000122547.10	7372	1.06606	851.503	291.037	4.50689e-07	7-36145119-C-T	-8030	129	147	0.182836	1	6.4293e-08	-0.157463	0.0284683	0.00049995	0.000221615	1
ENSG00000260070.1	7452	1.0666	862.281	290.763	5.27934e-08	7-36298804-T-C	-20971	213	247	0.307214	1	5.44878e-09	-0.383085	0.0639619	9.999e-05	2.27119e-05	1
ENSG00000230539.1	7221	1.04726	1008.6	298.296	3.81153e-05	7-36600204-C-G	84	119	127	0.157568	1	1.34911e-05	0.319411	0.0722976	0.0288971	0.0316557	1
ENSG00000230539.1	7221	1.04638	983.258	297.329	8.38093e-05	7-36590150-G-A	-9970	134	149	0.184864	1	3.1427e-05	0.279848	0.0663012	0.0671933	0.0689798	2
ENSG00000136250.11	7307	1.0382	983.651	294.053	8.37222e-17	7-36724067-C-T	-482	239	274	0.340796	1	1.00753e-18	-0.298224	0.031762	9.999e-05	2.56277e-14	1
ENSG00000136250.11	7307	1.05318	949.946	291.017	2.0441e-06	7-36723118-A-G	-1431	173	202	0.25062	1	4.07809e-07	0.21097	0.0408139	0.00119988	0.00135957	2
ENSG00000136250.11	7307	1.04844	968.967	292.483	7.01059e-18	7-36585897-C-A	-138652	131	143	0.177419	1	4.93963e-20	0.322258	0.0329272	9.999e-05	1.36934e-15	3
ENSG00000136250.11	7307	1.05753	935.667	290.2	3.77024e-05	7-36714294-T-G	-10255	241	299	0.370968	1	1.07372e-05	0.163131	0.0364911	0.0261974	0.0278664	4
ENSG00000155849.15	8562	1.03998	1164.19	299.363	9.16302e-20	7-37413128-A-T	-36121	134	149	0.185323	1	8.24725e-22	0.263509	0.0255614	9.999e-05	2.40962e-17	1
ENSG00000155849.15	8562	1.0383	1152.83	298.925	8.30907e-05	7-37360866-T-C	-88383	77	82	0.101737	1	3.2685e-05	-0.140541	0.0333704	0.0786921	0.0820479	2
ENSG00000187037.8	8778	1.04289	939.112	289.278	1.31411e-12	7-37680072-T-C	-3724	189	214	0.266169	1	2.72366e-14	0.287477	0.0361129	9.999e-05	5.0246e-10	1
ENSG00000187037.8	8778	1.03046	970.679	292.169	5.12665e-05	7-37703467-G-T	19671	229	291	0.361042	1	1.53255e-05	0.131904	0.030055	0.0414959	0.0437106	2
ENSG00000283444.1	8755	1.02952	951.675	294.708	3.64035e-05	7-37930505-T-C	134447	8	9	0.0112219	1	1.1012e-05	1.50122	0.336288	0.029897	0.0304363	1
ENSG00000086288.11	8656	1.05931	945.662	290.513	3.0037e-15	7-37862887-A-G	14290	140	165	0.204715	1	2.93841e-17	0.450177	0.0504118	9.999e-05	5.71787e-13	1
ENSG00000086288.11	8656	1.05717	945.364	290.851	6.04058e-11	7-37833368-A-C	-15229	289	375	0.465261	1	2.53201e-12	-0.282933	0.0389014	9.999e-05	2.14615e-08	2
ENSG00000010270.13	8623	1.03649	862.775	291.824	5.3433e-18	7-38169413-C-T	-8809	177	209	0.259305	1	2.23515e-20	-0.268846	0.0272	9.999e-05	1.36043e-15	1
ENSG00000227191.8	8611	1.03995	883.27	291.256	8.42967e-30	7-38233206-C-CTCCACCACCACCACTG	-16366	62	65	0.0806452	1	1.20916e-33	-0.762971	0.0562384	9.999e-05	6.61688e-28	1
ENSG00000227191.8	8611	1.04742	871.461	290.025	1.17347e-10	7-38289796-C-A	40224	243	300	0.372818	1	5.83831e-12	-0.233631	0.0327071	9.999e-05	4.66899e-08	2
ENSG00000227191.8	8611	1.04342	880.2	290.502	5.46447e-06	7-38233172-C-G	-16400	33	33	0.0409429	1	1.21503e-06	-0.371567	0.0751454	0.00329967	0.00373412	3
ENSG00000227191.8	8611	1.05058	872.368	289.492	3.42211e-05	7-38636940-T-C	387368	20	21	0.0260546	1	9.38139e-06	-0.389398	0.0865144	0.0224978	0.0240771	4
ENSG00000211688.1	8597	1.02792	862.121	292.756	2.60825e-17	7-38254513-G-C	-1883	173	195	0.245592	1	1.5621e-19	-0.605245	0.0628463	9.999e-05	9.23869e-15	1
ENSG00000211689.7	8626	1.05144	902.235	292.966	7.51393e-07	7-38277619-T-C	11941	96	100	0.127877	1	1.32506e-07	0.390313	0.0723915	0.00039996	0.000455248	1
ENSG00000211690.1	8638	1.04832	863.578	289.799	1.37367e-26	7-38256614-T-A	-12926	246	300	0.372796	1	2.60112e-30	0.74476	0.0587604	9.999e-05	9.06303e-25	1
ENSG00000211690.1	8638	1.0519	850.112	288.538	3.6532e-07	7-38165296-C-T	-104244	55	58	0.0719603	1	4.63792e-08	-0.60532	0.108212	0.00019998	0.000199593	2
ENSG00000211694.2	8700	1.02571	918.765	294.56	5.09696e-06	7-38156930-C-A	-143392	81	85	0.105459	1	1.1919e-06	0.387453	0.0783077	0.00219978	0.00402528	1
ENSG00000225992.1	8721	1.03841	869.672	293.681	0.000129367	7-38334160-G-A	11430	187	213	0.264339	1	4.45772e-05	-0.315178	0.0761853	0.0940906	0.0961287	1
ENSG00000272908.1	8711	1.04356	905.209	291.066	1.14585e-14	7-38334708-T-C	5065	193	245	0.30397	1	1.78867e-16	-0.995951	0.114701	9.999e-05	3.38199e-12	1
ENSG00000272908.1	8711	1.05915	863.757	288.047	2.67878e-09	7-38333444-A-T	3801	12	14	0.0173697	1	1.7813e-10	0.838599	0.12734	9.999e-05	1.04624e-06	2
ENSG00000272908.1	8711	1.04443	909.056	291.279	9.91336e-06	7-38335096-G-A	5453	178	222	0.275434	1	2.46237e-06	0.539168	0.112443	0.00679932	0.00713725	3
ENSG00000272908.1	8711	1.04544	888.864	290.291	2.86704e-05	7-38334160-G-A	4517	187	213	0.264339	1	7.89592e-06	-0.238981	0.0526422	0.0176982	0.0208737	4
ENSG00000211696.2	8705	1.04955	814.714	288.293	6.22522e-09	7-38275435-T-C	-55500	58	61	0.07625	1	3.97492e-10	-0.615862	0.095515	9.999e-05	2.71261e-06	1
ENSG00000249978.1	8699	1.05418	776.604	286.844	3.25475e-06	7-38184664-A-ATAT	-150850	66	69	0.0864662	1	5.0959e-07	-0.367682	0.0717712	0.00159984	0.00178282	1
ENSG00000281103.1	8690	1.01736	931.186	296.261	2.76308e-11	7-38348162-G-A	6585	35	35	0.0435323	1	1.79564e-12	0.557885	0.0761349	9.999e-05	1.88565e-08	1
ENSG00000281103.1	8690	1.02113	879.996	293.265	1.84656e-06	7-38333217-G-A	-8360	67	70	0.0868486	1	3.86994e-07	0.237502	0.0458558	0.0009999	0.00140484	2
ENSG00000281103.1	8690	1.01609	933.667	296.726	1.44595e-05	7-38279636-C-CA	-61941	57	60	0.0773196	1	4.48133e-06	-0.221689	0.0475218	0.0107989	0.0124259	3
ENSG00000228668.1	8696	1.02781	886.31	294.048	3.13591e-75	7-38347475-G-A	1976	145	167	0.207196	1	1.03647e-84	1.20378	0.0450619	9.999e-05	2.81069e-74	1
ENSG00000228668.1	8696	1.04525	857.696	290.845	1.41139e-05	7-38386697-C-T	41198	12	12	0.0148883	1	3.49051e-06	0.776642	0.16456	0.00919908	0.0096598	2
ENSG00000228668.1	8696	1.04345	838.632	290.358	2.03819e-05	7-38361383-C-T	15884	203	239	0.296758	1	5.20259e-06	-0.186646	0.0402932	0.0135986	0.0139322	3
ENSG00000211697.4	8670	1.05869	903.564	291.671	6.5908e-32	7-38347475-G-A	-2547	145	167	0.207196	1	4.31402e-36	0.750141	0.0528258	9.999e-05	1.27957e-30	1
ENSG00000211697.4	8670	1.05611	913.322	292.583	3.15821e-31	7-38362407-A-C	12385	162	187	0.232587	1	3.26539e-35	-0.748515	0.0535731	9.999e-05	8.02054e-30	2
ENSG00000211697.4	8670	1.05827	896.371	291.191	7.68656e-05	7-38409119-G-T	59097	82	89	0.110697	1	2.41717e-05	-0.282527	0.0659645	0.0514949	0.0554735	3
ENSG00000211698.2	8661	1.04505	824.612	287.14	1.10465e-05	7-38361105-A-G	6588	162	187	0.233167	1	2.44351e-06	-0.583985	0.121741	0.00539946	0.00719423	1
ENSG00000211698.2	8661	1.05044	820.619	286.42	6.22212e-11	7-38342761-A-G	-11756	226	271	0.337065	1	2.23598e-12	-0.428626	0.0587555	9.999e-05	2.14111e-08	2
ENSG00000211698.2	8661	1.05884	794.918	284.28	2.85181e-07	7-38370036-C-T	15519	87	95	0.117866	1	3.18338e-08	0.343658	0.0606505	9.999e-05	0.0001348	4
ENSG00000211698.2	8661	1.04872	798.331	285.004	3.53727e-05	7-38165931-G-A	-188586	68	71	0.08875	1	8.55346e-06	-0.316674	0.0700298	0.020198	0.0229016	5
ENSG00000211699.2	8654	1.04851	844.449	290.216	4.26425e-16	7-38348130-T-C	-11032	215	257	0.319652	1	3.39643e-18	-0.487661	0.0528644	9.999e-05	8.78247e-14	1
ENSG00000211699.2	8654	1.04496	865.629	291.64	1.86165e-07	7-38362539-C-T	3377	204	244	0.30303	1	2.66349e-08	0.307607	0.0539772	9.999e-05	0.000106697	2
ENSG00000211699.2	8654	1.03942	869.322	292.008	2.84717e-06	7-38315124-T-C	-44038	153	171	0.212687	1	5.96469e-07	-0.283612	0.0557032	0.00219978	0.00191807	3
ENSG00000233306.2	8643	1.0492	853.153	290.265	2.17195e-15	7-38233206-C-CTCCACCACCACCACTG	-130312	62	65	0.0806452	1	2.19382e-17	-0.767388	0.0855357	9.999e-05	4.80019e-13	1
ENSG00000233306.2	8643	1.05742	860.89	290.288	9.01749e-11	7-38359212-T-C	-4306	208	244	0.30375	1	4.10784e-12	0.358665	0.0498292	9.999e-05	2.95643e-08	2
ENSG00000233306.2	8643	1.06549	836.193	287.982	9.14448e-06	7-38233172-C-G	-130346	33	33	0.0409429	1	1.89771e-06	-0.570677	0.117656	0.00349965	0.00537708	3
ENSG00000211701.2	8620	1.03571	834.078	292.082	6.02663e-17	7-38358963-A-G	-9206	251	317	0.394472	1	3.69404e-19	0.460195	0.0483541	9.999e-05	1.65813e-14	1
ENSG00000164556.7	8555	1.05467	762.948	287.838	6.61073e-06	7-38708182-T-C	21145	252	330	0.410224	1	1.20806e-06	0.353276	0.0714408	0.00329967	0.0036779	1
ENSG00000006715.15	8002	1.02653	741.152	289.418	1.41469e-07	7-38805571-G-GA	-126823	278	365	0.452926	1	1.63883e-08	0.170066	0.0293786	9.999e-05	8.12885e-05	1
ENSG00000006715.15	8002	1.02705	706.456	286.79	2.55501e-05	7-38889318-T-C	-43076	66	68	0.0843672	1	5.70767e-06	0.254573	0.0552039	0.0146985	0.0158596	2
ENSG00000188185.11	5952	1.04315	514.528	285.055	2.22663e-25	7-39733396-G-A	-236	238	296	0.367246	1	2.70968e-29	0.500185	0.0403216	9.999e-05	1.27122e-23	1
ENSG00000188185.11	5952	1.05618	503.718	282.831	1.24065e-05	7-39742396-T-G	8764	151	179	0.222084	1	2.18407e-06	0.223357	0.0463354	0.00439956	0.00456965	2
ENSG00000188185.11	5952	1.04939	520.81	284.528	6.29578e-05	7-39733397-T-C	-235	12	12	0.0148883	1	1.53979e-05	0.721448	0.164419	0.0267973	0.0266553	3
ENSG00000233225.3	5917	1.03107	563.121	292.22	0.000110457	7-39277670-T-TA	-556124	287	344	0.427835	1	3.56501e-05	0.268858	0.0641566	0.0538946	0.0545601	1
ENSG00000168303.6	5924	1.05396	579.074	290.636	0.000123725	7-39319265-G-C	-815394	179	208	0.258706	1	3.86335e-05	-0.17761	0.0425778	0.0557944	0.0585167	1
ENSG00000136197.12	7575	1.0259	851.269	297.086	2.01666e-11	7-42908122-CACTTCCTCTCTG-C	-4183	94	104	0.13	1	1.25527e-12	1.61598	0.218899	9.999e-05	1.06839e-08	146
ENSG00000106588.10	7573	1.0497	783.728	294.358	1.02572e-06	7-42930225-GCACACA-G	-1974	102	113	0.140547	1	1.93141e-07	0.117681	0.0221316	0.00029997	0.000551767	1
ENSG00000106591.3	7573	1.04238	817.848	298.362	0.000106916	7-42935228-A-C	3004	92	102	0.126551	1	4.13939e-05	-0.128584	0.0309479	0.0693931	0.0740661	1
ENSG00000106603.18	6508	1.02562	735.534	298.915	1.3834e-32	7-43648078-A-G	-81639	107	120	0.149254	1	3.23546e-36	0.557569	0.0392057	9.999e-05	1.81991e-30	1
ENSG00000106605.10	6506	1.03006	692.735	293.74	1.44123e-12	7-43709093-A-G	-49587	144	160	0.199501	1	4.73289e-14	-0.268294	0.0340524	9.999e-05	5.28542e-10	1
ENSG00000106605.10	6506	1.03857	671.006	290.715	9.99789e-09	7-43740323-A-T	-18357	251	307	0.38191	1	8.5664e-10	-0.18487	0.029268	9.999e-05	4.16709e-06	2
ENSG00000106608.16	6433	1.03433	696.826	295.031	8.17271e-07	7-43871083-A-G	-55328	247	309	0.384328	1	1.54357e-07	-0.151336	0.0282267	0.00039996	0.00043403	1
ENSG00000078967.12	6433	1.03608	703.962	295.982	4.8982e-06	7-43876410-G-A	-50028	44	45	0.0559701	1	1.20906e-06	-0.451713	0.0913504	0.00289971	0.00276182	1
ENSG00000241057.2	6392	1.02886	709.194	295.165	1.86356e-08	7-44017419-G-A	44096	246	302	0.375318	1	2.18583e-09	-0.350034	0.0568963	9.999e-05	9.43817e-06	1
ENSG00000239556.3	6408	1.03741	659.724	288.438	2.04149e-07	7-43987749-A-G	-2458	235	292	0.362283	1	2.47974e-08	-0.294564	0.0515676	9.999e-05	9.49382e-05	1
ENSG00000239556.3	6408	1.03016	695.327	291.383	2.44531e-08	7-43983860-G-A	-6347	60	61	0.0764411	1	2.62038e-09	0.588332	0.0961154	9.999e-05	1.20504e-05	2
ENSG00000239556.3	6408	1.03815	701.031	291.008	2.4291e-05	7-44092877-G-T	102670	13	14	0.0173697	1	6.50462e-06	0.803674	0.175369	0.0129987	0.0142152	3
ENSG00000272655.2	6388	1.03286	705.278	294.614	1.48032e-07	7-44018478-C-A	-692	247	306	0.380299	1	2.19618e-08	0.226239	0.0394557	9.999e-05	7.61576e-05	1
ENSG00000235314.1	6312	1.04864	718.541	292.826	6.08673e-15	7-44048140-C-T	8969	112	123	0.152605	1	8.72348e-17	-0.424876	0.0483912	9.999e-05	1.19969e-12	1
ENSG00000235314.1	6312	1.03931	744.59	295.029	1.87582e-05	7-44037840-G-A	-1331	65	68	0.0843672	1	5.45045e-06	-0.354639	0.0767336	0.010399	0.0115261	2
ENSG00000228903.7	6312	1.04326	723.683	292.63	8.03676e-23	7-44053867-G-A	14345	160	182	0.226933	1	1.11732e-25	-0.538329	0.0471647	9.999e-05	8.40233e-21	1
ENSG00000228903.7	6312	1.03423	760.813	295.445	7.8323e-12	7-44058097-T-C	18575	220	268	0.332506	1	4.07173e-13	-0.319675	0.0423059	9.999e-05	3.07018e-09	2
ENSG00000228903.7	6312	1.0501	724.966	291.904	1.02442e-06	7-44031000-G-C	-8522	87	91	0.113184	1	1.8655e-07	-0.355147	0.0666958	0.00029997	0.000506216	3
ENSG00000136279.20	6297	1.04136	743.101	296.873	4.7797e-17	7-44081516-C-T	36876	264	354	0.439206	1	5.4797e-19	0.226769	0.0239587	9.999e-05	9.69055e-15	1
ENSG00000122678.16	6302	1.05354	662.359	288.807	8.60901e-39	7-44070954-TAAA-T	-11586	53	54	0.0669975	1	1.80446e-44	0.811542	0.0496786	9.999e-05	7.2268e-38	1
ENSG00000122678.16	6302	1.03551	691.228	292.533	2.31518e-16	7-44082337-C-A	-203	110	121	0.150124	1	2.04997e-18	-0.306467	0.0329857	9.999e-05	5.5346e-14	2
ENSG00000106624.10	6321	1.04743	689.866	292.03	2.12239e-11	7-44097731-T-G	-6630	250	325	0.403226	1	9.21793e-13	-0.239482	0.0322278	9.999e-05	6.09579e-09	1
ENSG00000106624.10	6321	1.04304	705.306	293.126	1.06243e-06	7-44199925-T-G	95564	14	14	0.0173697	1	2.06131e-07	0.655717	0.1236	0.00039996	0.000539343	2
ENSG00000106624.10	6321	1.04038	708.572	293.64	0.000157452	7-44107566-G-A	3205	28	28	0.0347395	1	5.8528e-05	0.371368	0.0912192	0.0925907	0.0948414	3
ENSG00000106628.10	6362	1.0608	587.851	285.02	9.21952e-09	7-44123530-C-G	-828	13	13	0.016129	1	4.99305e-10	-0.473474	0.0738783	9.999e-05	2.52448e-06	1
ENSG00000146677.7	6418	1.06969	636.096	289.416	7.58681e-05	7-43520928-G-C	-946969	10	10	0.0124069	1	2.12382e-05	0.42208	0.0978639	0.0346965	0.0369504	1
ENSG00000015676.17	6446	1.02415	682.038	296.547	1.13574e-16	7-44510959-CT-C	20079	103	110	0.138539	1	1.38787e-18	0.32368	0.0346501	9.999e-05	3.69744e-14	1
ENSG00000136271.10	6572	1.01695	711.505	299.39	4.67812e-05	7-45524543-G-C	949492	18	18	0.0223325	1	1.70488e-05	0.324691	0.0744027	0.029597	0.0306759	1
ENSG00000158604.14	6579	1.03583	681.99	294.288	2.46349e-07	7-44613028-G-A	30741	241	301	0.374378	1	4.02111e-08	0.20646	0.0367307	9.999e-05	0.000121146	1
ENSG00000158604.14	6579	1.039	697.737	295.152	7.1977e-05	7-44584495-A-ATATATATATATTATACATATTATATATATAT	2208	47	54	0.0671642	1	2.47685e-05	0.296903	0.0694167	0.0430957	0.0428363	2
ENSG00000122515.14	6506	1.04984	702.557	291.786	7.368e-11	7-44736261-AT-A	-12320	86	94	0.116915	1	3.43957e-12	-0.160808	0.0222571	9.999e-05	2.19481e-08	1
ENSG00000122515.14	6506	1.04238	717.221	293.277	3.54024e-07	7-44768817-A-G	20236	255	310	0.385572	1	5.74359e-08	0.086591	0.0155932	9.999e-05	0.000175488	2
ENSG00000196262.13	6538	1.02995	681.885	292.954	3.36156e-05	7-44816424-CT-C	19744	268	346	0.429825	1	9.46837e-06	-0.0687698	0.0152881	0.0175982	0.0199749	1
ENSG00000105968.18	6593	1.02206	708.298	296.833	1.1366e-07	7-44773008-G-A	-75075	276	346	0.430348	1	1.84261e-08	0.2234	0.0387402	0.00019998	6.47711e-05	1
ENSG00000260997.1	6654	1.03935	818.232	297.129	3.45557e-50	7-44949751-C-T	-11158	68	75	0.0930521	1	7.08289e-56	1.20185	0.0625259	9.999e-05	4.09455e-49	1
ENSG00000260997.1	6654	1.04487	801.214	295.835	1.02612e-07	7-44949866-G-A	-11043	55	60	0.0746269	1	1.71557e-08	0.412714	0.0713949	9.999e-05	5.28578e-05	2
ENSG00000260997.1	6654	1.04161	823.912	297.153	7.64888e-06	7-45107155-CCAG-C	146246	10	10	0.0124069	1	2.24187e-06	0.83405	0.173224	0.00449955	0.00499644	3
ENSG00000136286.14	6662	1.02272	767.967	295.882	2.38072e-19	7-44973359-G-C	-5739	251	304	0.377806	1	1.39405e-21	0.161969	0.0158139	9.999e-05	7.947e-17	1
ENSG00000136286.14	6662	1.03583	731.904	293.022	5.04876e-07	7-44989393-G-A	10295	278	382	0.473945	1	8.47118e-08	-0.0735534	0.0134257	9.999e-05	0.000274048	2
ENSG00000232956.8	6651	1.04451	787.485	295.761	4.77895e-11	7-45123819-C-T	136858	24	27	0.0334988	1	2.94903e-12	0.641034	0.0884284	9.999e-05	1.72459e-08	1
ENSG00000232956.8	6651	1.02875	836.608	300.202	6.61451e-09	7-45003728-CA-C	16767	166	186	0.236041	1	9.98991e-10	-0.229753	0.036528	9.999e-05	3.8592e-06	2
ENSG00000136280.15	6659	1.04994	703.08	289.628	2.40226e-64	7-45066258-G-T	66783	168	192	0.238213	1	1.01742e-73	0.367657	0.0154676	9.999e-05	1.52478e-64	1
ENSG00000136280.15	6659	1.05139	727.007	291.092	0.000140556	7-44264243-G-A	-735232	67	72	0.08933	1	4.65166e-05	0.0955474	0.0231525	0.080292	0.0843659	2
ENSG00000136274.8	6861	1.03358	780.012	296.733	2.8283e-08	7-45141675-A-T	52761	275	378	0.468983	1	3.84764e-09	-0.370332	0.0611947	9.999e-05	1.51693e-05	1
ENSG00000136270.13	6955	1.05203	706.328	289.735	2.07163e-18	7-45106985-G-A	-5062	215	266	0.330025	1	6.28125e-21	0.209958	0.0208918	9.999e-05	2.41836e-16	1
ENSG00000136270.13	6955	1.04304	720.047	291.161	4.27933e-08	7-45132763-G-C	20716	166	195	0.241935	1	4.62906e-09	-0.129991	0.0215965	9.999e-05	1.93392e-05	2
ENSG00000214765.8	7986	1.03773	829.104	294.437	1.18973e-22	7-45712251-C-CT	-56734	275	345	0.428212	1	2.07186e-25	-0.427559	0.0377169	9.999e-05	1.86116e-20	1
ENSG00000214765.8	7986	1.03439	830.854	294.517	6.4678e-05	7-45871878-A-C	102893	10	10	0.0124688	1	2.15232e-05	0.673157	0.156185	0.0439956	0.046595	2
ENSG00000272556.2	7987	1.03628	792.686	294.336	1.4565e-05	7-45722353-A-C	-46752	121	130	0.161692	1	3.86529e-06	-0.345613	0.0735843	0.00889911	0.00961037	1
ENSG00000146674.14	8173	1.02923	800.813	294.519	2.21755e-18	7-45922864-T-G	990	162	193	0.239454	1	1.39994e-20	-0.535315	0.0538191	9.999e-05	6.4978e-16	1
ENSG00000146674.14	8173	1.03368	776.892	293.064	4.74622e-06	7-45921046-G-C	-828	270	343	0.42625	1	1.0716e-06	-0.230565	0.0463885	0.00229977	0.00300334	2
ENSG00000136205.16	8373	1.03114	943.841	296.037	5.25825e-15	7-47574946-C-T	-7612	21	28	0.0347395	1	1.08391e-16	-0.647683	0.0740216	9.999e-05	2.17704e-12	1
ENSG00000136205.16	8373	1.02412	981.684	298.529	2.96787e-09	7-47676187-G-A	93629	219	267	0.331265	1	3.6781e-10	-0.154701	0.0239415	9.999e-05	2.12015e-06	2
ENSG00000225507.1	8336	1.05588	885.951	295.009	2.78662e-09	7-47984108-C-T	27315	299	390	0.483871	1	2.53362e-10	-0.20776	0.0318443	9.999e-05	1.17079e-06	1
ENSG00000136273.11	8310	1.07248	851.497	290.576	7.89586e-14	7-47990464-T-C	10883	115	127	0.158354	1	1.2463e-15	0.391695	0.0465926	9.999e-05	1.19186e-11	1
ENSG00000136273.11	8310	1.0644	851.768	291.496	4.20382e-05	7-47987539-CT-C	7958	234	276	0.3425	1	1.19582e-05	0.158902	0.0357441	0.0230977	0.0275724	2
ENSG00000183696.13	8263	1.03837	861.062	297.215	3.76754e-16	7-48088999-G-A	371	269	332	0.412718	1	5.82255e-18	-0.214276	0.0234213	9.999e-05	1.05837e-13	1
ENSG00000185811.16	7424	1.03244	773.353	293.719	4.13948e-12	7-50313296-C-T	9172	232	287	0.356079	1	1.84131e-13	-0.130587	0.0170087	9.999e-05	1.67371e-09	1
ENSG00000185811.16	7424	1.02906	780.357	294.403	9.83035e-08	7-50329156-T-C	25032	54	56	0.0694789	1	1.58657e-08	0.177157	0.0305674	0.00029997	5.75191e-05	2
ENSG00000185811.16	7424	1.03168	751.655	292.283	0.000125782	7-49701552-T-G	-602572	9	9	0.0111663	1	4.48319e-05	0.381497	0.0922355	0.0785921	0.0825218	3
ENSG00000185811.16	7424	1.02814	769.4	293.714	0.000127421	7-49873365-G-A	-430759	34	34	0.0421836	1	4.74776e-05	-0.164072	0.0398014	0.0828917	0.0863699	4
ENSG00000132436.11	7499	1.04808	749.656	294.386	4.17865e-20	7-50429143-C-T	-21247	269	350	0.435323	1	1.54435e-22	0.259656	0.0246816	9.999e-05	4.93506e-18	1
ENSG00000132436.11	7499	1.05451	728.305	292.448	9.79412e-07	7-50501362-T-C	50972	164	188	0.233251	1	1.74454e-07	-0.159643	0.0299083	0.00079992	0.000469025	2
ENSG00000132434.9	8234	1.02885	722.896	295.186	1.58451e-09	7-55469804-C-A	104356	203	241	0.299751	1	1.35647e-10	-0.321963	0.0485672	9.999e-05	7.6233e-07	1
ENSG00000154978.12	8009	1.05304	619.078	286.327	1.13426e-07	7-55555698-G-A	-17290	22	22	0.0272953	1	1.0625e-08	-0.873981	0.148928	9.999e-05	4.13058e-05	1
ENSG00000154978.12	8009	1.05712	614.215	285.686	4.65047e-05	7-55572660-G-A	-328	22	23	0.02875	1	1.09554e-05	-0.758822	0.169932	0.019798	0.0224046	2
ENSG00000178665.14	7767	1.03043	601.346	289.092	2.13481e-12	7-55734370-T-C	-153105	186	234	0.290524	1	5.09157e-14	0.506909	0.0644178	9.999e-05	6.79549e-10	1
ENSG00000178665.14	7767	1.04532	571.85	285.439	4.7784e-07	7-55882088-G-A	-5387	56	61	0.0758706	1	5.60976e-08	0.542474	0.0976019	0.00039996	0.000184687	2
ENSG00000178665.14	7767	1.03851	604.524	288.599	0.000118715	7-55872247-C-T	-15228	26	27	0.0334988	1	3.65145e-05	0.614802	0.146897	0.0581942	0.0614948	3
ENSG00000146729.9	7678	1.05953	551.803	286.038	9.0225e-08	7-56014751-A-G	62958	265	343	0.425558	1	7.60937e-09	-0.141998	0.0239503	0.00019998	2.68877e-05	1
ENSG00000146733.13	7450	1.06034	517.548	284.927	7.60481e-21	7-55736868-T-C	-314736	188	236	0.293017	1	3.6437e-24	0.684254	0.062301	9.999e-05	3.41421e-19	1
ENSG00000146731.10	7450	1.04091	510.384	285.77	5.38546e-05	7-55987593-C-A	-64037	93	105	0.130273	1	1.26384e-05	0.123046	0.0277586	0.0193981	0.0229867	1
ENSG00000129103.17	7442	1.04829	533.812	287.191	1.40069e-33	7-56067765-C-T	3763	151	176	0.219451	1	8.77641e-39	0.433873	0.0291537	9.999e-05	2.5684e-32	1
ENSG00000164776.9	7357	1.03128	544.318	290.281	5.39916e-05	7-56106658-C-G	13662	114	131	0.162935	1	1.48083e-05	-0.357979	0.0814249	0.0252975	0.025583	1
ENSG00000106153.12	7377	1.04827	524.714	285.147	1.06864e-46	7-56104067-A-C	-2509	115	131	0.162531	1	3.01397e-54	-0.427281	0.0227287	9.999e-05	4.48652e-46	1
ENSG00000106153.12	7377	1.03996	543.38	286.991	6.30768e-13	7-56043110-T-C	-63466	147	163	0.202736	1	9.20479e-15	0.1787	0.0220094	9.999e-05	1.40989e-10	2
ENSG00000185290.3	7390	1.02299	490.182	286.431	4.83905e-47	7-55736277-G-A	-380123	187	236	0.292804	1	1.43433e-54	0.913006	0.048387	9.999e-05	2.33383e-45	1
ENSG00000234444.9	7712	1.04662	339.889	275.716	3.51667e-11	7-64279114-G-A	-28345	262	341	0.423077	1	3.62501e-13	0.174251	0.0230066	9.999e-05	5.00355e-09	1
ENSG00000234444.9	7712	1.04307	341.167	277.189	1.01542e-05	7-64388765-C-T	81306	280	354	0.440299	1	1.35645e-06	-0.11573	0.0235163	0.00189981	0.00265916	2
ENSG00000234444.9	7712	1.05602	326.916	272.679	4.19722e-05	7-64687243-G-A	379784	10	10	0.0124069	1	6.16196e-06	0.414194	0.0901446	0.00979902	0.0104548	3
ENSG00000227986.1	7877	1.05497	330.98	272.882	6.21915e-16	7-64335778-T-C	-19300	184	216	0.26808	1	4.15795e-19	0.484402	0.0509717	9.999e-05	4.03361e-14	1
ENSG00000227986.1	7877	1.05608	326.66	271.711	0.00020425	7-63679214-G-A	-675864	65	66	0.0831234	1	3.9232e-05	0.376179	0.0902561	0.0521948	0.0540588	2
ENSG00000196247.11	8344	1.04618	324.035	269.509	1.92539e-06	7-64640656-G-A	-25427	284	388	0.482587	1	1.49428e-07	0.141908	0.0264263	0.00039996	0.000434722	1
ENSG00000196247.11	8344	1.05781	313.099	267.063	6.08462e-06	7-64717981-A-G	51898	60	62	0.0769231	1	5.33467e-07	0.256517	0.050145	0.00129987	0.00129181	2
ENSG00000196247.11	8344	1.05456	316.305	267.717	0.00023789	7-63995825-G-T	-670258	22	24	0.0298507	1	4.73335e-05	-2.47647	0.600574	0.0570943	0.0614	7
ENSG00000271550.1	8309	1.07483	311.513	269.817	3.35345e-05	7-64642693-A-G	-44700	55	56	0.0694789	1	4.04637e-06	0.56353	0.12023	0.00609939	0.0071437	1
ENSG00000271550.1	8309	1.08936	300.323	267.015	0.000173016	7-64743169-A-T	55776	235	287	0.356965	1	2.73259e-05	-0.277043	0.0651258	0.0340966	0.0373074	2
ENSG00000197008.9	8179	1.07326	302.032	266.924	0.000192023	7-64831598-G-A	37210	302	383	0.476368	1	3.18425e-05	-0.121585	0.0288257	0.039696	0.0442328	1
ENSG00000197008.9	8179	1.07233	307.186	267.325	1.27407e-05	7-64804756-G-A	10368	38	38	0.0471464	1	1.14581e-06	-0.335017	0.0675897	0.00229977	0.00253297	2
ENSG00000197008.9	8179	1.0638	316.064	268.886	0.000113262	7-64515040-TCACA-T	-279348	180	215	0.2675	1	1.78498e-05	-0.127949	0.0293884	0.0238976	0.0276309	3
ENSG00000234338.1	8426	1.04043	300.958	273.879	8.82102e-05	7-65018606-G-A	181724	16	16	0.0199005	1	1.48669e-05	0.625381	0.142277	0.0186981	0.022225	1
ENSG00000182722.5	8363	1.03857	259.5	267.113	7.15078e-09	7-64833775-A-G	-19579	285	356	0.441687	1	9.62666e-11	0.441672	0.0660557	9.999e-05	1.09691e-06	1
ENSG00000213640.3	8347	1.04362	302.031	275.887	1.10272e-14	7-64894591-TA-T	31592	277	351	0.436409	1	2.06107e-17	-0.588328	0.0655259	9.999e-05	1.03193e-12	1
ENSG00000213640.3	8347	1.0398	303.635	276.421	1.76281e-08	7-64838154-TG-T	-24845	246	291	0.36194	1	6.23005e-10	0.469287	0.073655	9.999e-05	3.24529e-06	2
ENSG00000270948.1	8260	1.0294	297.445	276.596	9.09108e-06	7-64979662-T-G	36736	15	16	0.0198511	1	1.11615e-06	1.26852	0.255657	0.00229977	0.00224097	1
ENSG00000270948.1	8260	1.04399	293.087	274.815	0.000228391	7-65205869-AAAT-A	262943	140	164	0.206549	1	4.96197e-05	-0.29029	0.0706091	0.0549945	0.0563621	2
ENSG00000152926.14	8177	1.03463	308.06	277.035	1.45965e-30	7-64983023-A-G	-7785	56	60	0.0746269	1	2.67e-36	-0.605411	0.0424722	9.999e-05	5.00481e-29	1
ENSG00000152926.14	8177	1.02937	327.454	279.15	2.0412e-07	7-64999491-G-C	8683	17	19	0.0236318	1	1.45437e-08	0.414301	0.0712929	9.999e-05	4.97629e-05	2
ENSG00000152926.14	8177	1.02441	329.645	282.67	0.00013992	7-65075547-G-C	84739	287	377	0.468672	1	3.66255e-05	-0.0895535	0.021401	0.0377962	0.0413714	3
ENSG00000213462.4	8161	1.04342	302.976	274.473	6.61659e-32	7-64989251-A-G	-17492	220	272	0.338308	1	3.88658e-38	0.371794	0.0252325	9.999e-05	1.11605e-30	1
ENSG00000213462.4	8161	1.04965	281.198	269.548	1.98986e-10	7-64990425-T-G	-16318	55	58	0.0719603	1	1.77204e-12	-0.367814	0.0501758	9.999e-05	2.3898e-08	2
ENSG00000213462.4	8161	1.04974	321.165	273.016	1.26406e-06	7-64999491-G-C	-7252	17	19	0.0236318	1	9.50431e-08	0.457843	0.0838992	9.999e-05	0.000269312	3
ENSG00000213462.4	8161	1.05316	310.839	270.743	1.674e-05	7-64640768-C-T	-365975	13	13	0.016129	1	1.93399e-06	0.570029	0.117614	0.0029997	0.00383377	4
ENSG00000234585.6	8142	1.06945	271.712	273.192	8.82562e-82	7-65061962-CTG-C	23602	218	271	0.336228	1	1.37842e-99	1.08563	0.0352552	9.999e-05	8.06238e-85	1
ENSG00000227113.2	8054	1.02597	274.383	275.88	1.1241e-16	7-65001701-A-G	-73322	225	278	0.344913	1	7.24626e-20	0.511492	0.0525624	9.999e-05	1.35988e-14	1
ENSG00000146757.13	7050	1.0345	256.272	278.186	7.88008e-05	7-65607893-G-A	234094	13	14	0.0173697	1	1.51407e-05	-0.247898	0.0564516	0.0172983	0.0172133	1
ENSG00000228409.6	6715	1.04306	221.592	279.671	1.58274e-05	7-65622233-C-CA	-128909	234	284	0.352868	1	2.37911e-06	-0.214608	0.0446946	0.00179982	0.00269377	1
ENSG00000236529.1	6592	1.01533	185.43	276.788	0.000109432	7-66001945-C-T	161733	282	365	0.45398	1	2.1341e-05	-0.266726	0.0618594	0.0175982	0.0187991	1
ENSG00000196715.5	6488	1.03098	204.997	278.439	3.43398e-12	7-65889028-G-A	15761	109	115	0.14268	1	2.71706e-14	1.22056	0.15332	9.999e-05	3.61582e-10	1
ENSG00000196715.5	6488	1.0391	223.59	279.129	0.000439447	7-66014335-G-A	141068	106	112	0.14	1	0.000123036	-0.977553	0.251566	0.0828917	0.0839712	2
ENSG00000169919.16	6259	1.03921	196.081	281.44	1.52415e-19	7-65889028-G-A	-93286	109	115	0.14268	1	7.73405e-23	0.399853	0.0376976	9.999e-05	6.60879e-18	1
ENSG00000169919.16	6259	1.04096	232.541	282.728	0.000147026	7-66041817-G-GT	59503	8	8	0.0101266	1	3.78417e-05	-0.532624	0.127527	0.0284972	0.0287482	2
ENSG00000126522.16	6229	1.04763	199.185	276.763	6.42249e-25	7-66070046-G-A	-5752	283	371	0.461443	1	9.69567e-30	-0.260905	0.0208434	9.999e-05	1.13528e-23	1
ENSG00000241258.6	6229	1.04747	214.782	279.775	4.23399e-11	7-66061558-G-A	-53046	222	272	0.3375	1	5.69591e-13	0.277725	0.0370147	9.999e-05	3.69875e-09	1
ENSG00000169902.13	6830	1.03095	221.302	281.796	4.77056e-12	7-66176019-G-A	-29180	263	328	0.40796	1	5.68878e-14	-0.29891	0.0380702	9.999e-05	5.49488e-10	1
ENSG00000169902.13	6830	1.03935	228.48	279.083	3.972e-05	7-66349573-AAAC-A	144374	18	18	0.0224439	1	7.15036e-06	0.562589	0.123336	0.0049995	0.00738077	2
ENSG00000230189.7	7252	1.03026	231.545	276.217	1.34569e-06	7-66973863-A-C	520229	29	30	0.0379747	1	1.06526e-07	0.818178	0.150571	0.00019998	0.000240855	1
ENSG00000244510.2	7284	1.0653	240.791	276.369	2.46886e-05	7-66326414-G-A	-163694	53	54	0.0671642	1	3.53013e-06	0.622072	0.131891	0.00359964	0.00412048	1
ENSG00000179406.7	7280	1.02047	240.486	277.238	1.07674e-16	7-66572130-G-GT	78564	43	44	0.0547264	1	9.59499e-20	0.71832	0.0740816	9.999e-05	1.35314e-14	1
ENSG00000179406.7	7280	1.03179	255.726	275.512	2.45069e-05	7-66077497-G-GGT	-416069	10	10	0.0124378	1	3.49475e-06	-0.718318	0.152219	0.00439956	0.00524462	2
ENSG00000237310.1	7280	1.02666	260.544	281.864	5.80225e-08	7-66371107-A-G	-122599	259	317	0.393316	1	3.50429e-09	0.353109	0.0581883	9.999e-05	1.11169e-05	1
ENSG00000229180.6	7613	1.05254	260.59	273.934	8.51487e-13	7-66384415-A-T	-207982	143	158	0.196517	1	3.08613e-15	0.40898	0.0494104	9.999e-05	6.74501e-11	1
ENSG00000229180.6	7613	1.04651	256.403	273.291	2.73848e-05	7-66064568-T-A	-527829	27	28	0.0348259	1	3.64778e-06	0.540338	0.114729	0.00439956	0.00544397	2
ENSG00000243335.9	7653	1.03873	290.341	280.239	9.65165e-12	7-66708053-A-G	79286	218	266	0.330025	1	1.11742e-13	0.181888	0.023467	9.999e-05	1.28526e-09	1
ENSG00000243335.9	7653	1.0443	287.683	278.619	3.39859e-07	7-66986751-G-T	357984	201	234	0.291045	1	2.45794e-08	-0.146312	0.0256085	0.00019998	6.37056e-05	2
ENSG00000226824.6	7783	1.02828	323.624	284.894	1.25367e-32	7-66662819-G-A	8281	277	363	0.451493	1	7.37613e-38	0.804638	0.0549204	9.999e-05	5.91071e-31	1
ENSG00000226824.6	7783	1.04584	330.411	281.488	0.000251635	7-67246862-T-C	592324	187	219	0.271712	1	6.83342e-05	-0.27679	0.0686316	0.0652935	0.0697198	2
ENSG00000230295.1	8156	1.03279	349.529	282.522	2.27341e-07	7-66872661-A-T	-8047	216	257	0.319202	1	1.82295e-08	-0.392903	0.0681104	9.999e-05	5.74857e-05	1
ENSG00000273142.1	8226	1.04543	347.252	275.892	1.13538e-18	7-66954831-T-C	51974	123	135	0.167494	1	3.74618e-22	-0.441464	0.0424035	9.999e-05	7.7144e-17	1
ENSG00000273142.1	8226	1.04975	335.66	275.46	4.59509e-13	7-66360703-T-C	-542154	109	116	0.143921	1	1.92584e-15	-0.483267	0.057904	9.999e-05	4.90443e-11	2
ENSG00000273142.1	8226	1.04053	356.898	276.692	3.07636e-05	7-66160347-G-GT	-742510	15	15	0.018797	1	4.97102e-06	-0.523443	0.112757	0.00819918	0.00893525	3
ENSG00000106609.16	8266	1.05167	334.638	275.171	1.00048e-07	7-66609482-G-GA	-311743	122	134	0.168766	1	4.37364e-09	0.247659	0.0410797	9.999e-05	1.92194e-05	1
ENSG00000198874.12	8601	1.04886	388.791	279.952	1.74072e-15	7-67036632-C-T	41459	74	80	0.0995025	1	3.91983e-18	0.510693	0.0554873	9.999e-05	1.68489e-13	1
ENSG00000198874.12	8601	1.05531	398.17	280.095	1.84793e-10	7-67212328-AT-A	217155	293	396	0.4925	1	3.64383e-12	-0.250135	0.0346642	9.999e-05	2.89534e-08	2
ENSG00000067601.7	9282	1.02951	596.896	289.158	3.52296e-05	7-67306467-CA-C	3560	274	343	0.426735	1	8.73058e-06	0.294645	0.0652372	0.0172983	0.0183304	1
ENSG00000106610.14	9295	1.05548	582.28	287.406	5.89345e-38	7-67317490-A-C	11503	220	282	0.349876	1	7.74506e-44	-0.751851	0.0465025	9.999e-05	4.09897e-37	1
ENSG00000273448.1	9350	1.03241	639.802	292.444	3.47461e-11	7-67319472-A-G	-13575	173	206	0.255611	1	1.43404e-12	0.382126	0.0519137	9.999e-05	1.2383e-08	1
ENSG00000235475.1	9356	1.03509	593.524	287.7	3.00835e-05	7-67318492-G-A	-17484	221	280	0.3475	1	6.90406e-06	0.320088	0.0700556	0.0142986	0.0151315	1
ENSG00000196313.11	4628	1.03598	483.798	289.447	1.93307e-32	7-72948424-T-C	69059	286	393	0.488806	1	4.50152e-37	0.317338	0.0219633	9.999e-05	8.30947e-31	1
ENSG00000196313.11	4628	1.05031	456.121	284.838	1.02213e-06	7-73808629-C-T	929264	16	17	0.0211443	1	1.25669e-07	0.414279	0.0766894	0.00029997	0.000309976	2
ENSG00000106133.17	4447	1.03466	484.62	290.321	8.72524e-20	7-72922409-T-C	-32381	225	281	0.348635	1	1.82598e-22	0.534777	0.0509351	9.999e-05	1.12772e-17	1
ENSG00000106133.17	4447	1.0204	491.459	291.469	3.01999e-05	7-72911043-A-G	-43747	14	14	0.0173697	1	8.20504e-06	-0.873719	0.192845	0.0105989	0.0134017	2
ENSG00000174353.17	4371	1.04324	457.088	288.508	0.000237096	7-73420141-C-CGCGTGT	416411	25	26	0.0328283	1	7.63824e-05	0.623078	0.155563	0.0893911	0.0914633	1
ENSG00000233369.7	4242	1.0435	487.828	290.239	8.30011e-05	7-72465319-A-AT	-689619	196	238	0.29602	1	2.41801e-05	-0.143956	0.0336143	0.0319968	0.0338543	1
ENSG00000182487.12	4140	1.03151	525.384	294.167	2.156e-05	7-73285782-T-C	65158	132	152	0.191436	1	6.37834e-06	-0.15553	0.0339058	0.00859914	0.00964741	1
ENSG00000182487.12	4140	1.03576	528.938	293.147	2.60812e-10	7-73310761-G-C	90137	15	15	0.01875	1	1.73289e-11	-0.880678	0.126383	9.999e-05	7.72128e-08	41
ENSG00000182487.12	4140	1.04375	511.246	290.988	7.3599e-06	7-72933142-C-T	-287482	12	12	0.0149254	1	1.67598e-06	0.692806	0.142064	0.00279972	0.00288616	42
ENSG00000188763.4	3963	1.0303	492.791	291.396	9.58155e-06	7-72739334-A-G	-694449	47	54	0.0673317	1	2.21925e-06	0.521932	0.108357	0.00349965	0.00395285	1
ENSG00000188763.4	3963	1.03384	473.392	288.458	0.000146727	7-72811822-A-G	-621961	92	99	0.125635	1	4.51103e-05	-0.320867	0.0776112	0.0608939	0.0603887	2
ENSG00000106638.15	4027	1.02488	601.484	300.889	1.14986e-11	7-73520954-TA-T	-57837	30	30	0.0372208	1	8.63912e-13	0.845631	0.113673	9.999e-05	4.28768e-09	1
ENSG00000176428.5	4005	1.01109	601.415	301.564	8.73069e-05	7-74586730-G-A	918905	10	11	0.0136476	1	3.63796e-05	1.03583	0.247462	0.050495	0.04927	1
ENSG00000071462.11	3993	1.02015	595.356	299.851	2.75567e-09	7-73665552-A-T	-18016	30	30	0.0372208	1	3.48547e-10	0.386006	0.0596593	9.999e-05	1.24354e-06	1
ENSG00000106089.11	3995	1.05017	525.196	290.376	2.13256e-05	7-73707017-A-G	-12642	265	339	0.420596	1	5.30559e-06	-0.192608	0.0416212	0.00649935	0.00869601	1
ENSG00000106089.11	3995	1.07139	514.659	287.756	0.000163397	7-73797799-A-G	78140	99	101	0.131169	1	4.99638e-05	0.288227	0.0701359	0.0619938	0.0653875	2
ENSG00000225969.1	3983	1.02695	585.784	299.813	1.68006e-18	7-73734972-G-A	-66	278	365	0.45398	1	1.95799e-20	-0.593057	0.0598976	9.999e-05	3.83329e-16	1
ENSG00000106077.18	3971	1.0421	602.603	297.944	1.43477e-40	7-73734972-G-A	-3895	278	365	0.45398	1	2.82709e-45	-0.51342	0.0310577	9.999e-05	2.33625e-39	1
ENSG00000165171.10	3752	1.05245	592.302	299.226	8.90798e-58	7-73834256-C-T	-8279	211	246	0.30597	1	2.7393e-64	1.03851	0.0487009	9.999e-05	7.34069e-58	1
ENSG00000106683.14	3733	1.03376	568.026	294.132	1.02571e-17	7-74094996-G-C	12063	120	135	0.16791	1	8.47535e-20	-0.444697	0.0457767	9.999e-05	1.89881e-15	1
ENSG00000106683.14	3733	1.02762	575.504	295.783	9.66427e-15	7-74153379-G-A	70446	132	148	0.18408	1	2.31098e-16	-0.362524	0.0419305	9.999e-05	2.68673e-12	2
ENSG00000106683.14	3733	1.03778	574.871	294.852	0.000127552	7-74165114-A-G	82181	68	71	0.0880893	1	4.78876e-05	-0.222513	0.054008	0.0619938	0.0629767	3
ENSG00000106682.14	3769	1.05737	584.185	296.017	1.4108e-11	7-74150409-G-A	-23836	192	220	0.27375	1	7.07958e-13	-0.181986	0.024363	9.999e-05	2.76243e-09	1
ENSG00000086730.16	3769	1.0542	616.195	296.93	1.27708e-22	7-74263355-T-C	63703	79	83	0.10375	1	4.18458e-25	-0.31551	0.0280367	9.999e-05	7.08194e-21	1
ENSG00000086730.16	3769	1.04022	636.424	299.399	1.18738e-07	7-74226785-C-A	27133	11	11	0.0136476	1	2.45064e-08	-0.441346	0.077234	0.00019998	5.06925e-05	2
ENSG00000086730.16	3769	1.04128	622.827	298.487	4.53034e-06	7-74179646-A-AAAC	-20006	129	147	0.183292	1	1.32198e-06	-0.10208	0.0207199	0.00139986	0.00217186	3
ENSG00000049541.10	3753	1.02843	607.434	300.193	2.30267e-09	7-74230569-T-C	-23889	80	84	0.104218	1	2.92201e-10	-0.299119	0.0460175	9.999e-05	9.41809e-07	1
ENSG00000106665.15	3723	1.03318	582.686	296.545	2.79409e-08	7-74290347-T-C	872	214	260	0.322581	1	3.95901e-09	-0.178562	0.0295286	9.999e-05	1.11323e-05	1
ENSG00000106665.15	3723	1.02447	601.142	298.87	1.63663e-06	7-74272905-A-C	-16570	81	85	0.105459	1	4.18075e-07	-0.245887	0.0476211	0.00089991	0.000821398	2
ENSG00000263001.5	3710	1.03719	587.26	292.278	5.29827e-20	7-74726591-C-G	68924	114	128	0.159601	1	1.90985e-22	0.296421	0.0282351	9.999e-05	7.44931e-18	1
ENSG00000263001.5	3710	1.03621	597.036	293.311	4.22428e-06	7-74478561-T-G	-179106	245	309	0.383375	1	1.02326e-06	0.11252	0.0225922	0.00139986	0.00199669	2
ENSG00000263001.5	3710	1.04211	582.911	291.319	6.57085e-06	7-75076298-G-A	418631	35	35	0.0434243	1	1.54909e-06	0.278428	0.0568962	0.00209979	0.00296918	3
ENSG00000263001.5	3710	1.04312	580.48	290.994	0.000148229	7-75557019-A-ATTATTTAT	899352	85	91	0.113466	1	5.19138e-05	-0.144344	0.035201	0.069793	0.072729	4
ENSG00000158517.13	3966	1.02718	605.26	296.126	7.29206e-13	7-74690864-T-C	-83098	131	149	0.190537	1	2.78162e-14	0.190644	0.023958	9.999e-05	2.42915e-10	1
ENSG00000158517.13	3966	1.0235	612.633	296.845	3.7645e-11	7-75474272-A-C	700310	13	13	0.016129	1	2.47243e-12	0.580503	0.0797745	9.999e-05	1.51033e-08	2
ENSG00000196275.13	4219	1.03037	711.15	300.217	3.22585e-05	7-75466125-T-TA	614574	14	14	0.0178571	1	1.23248e-05	-0.815149	0.183639	0.0162984	0.0199565	1
ENSG00000196275.13	4219	1.03293	697.484	299.206	5.1986e-08	7-74798786-A-G	-52765	105	114	0.147287	1	9.72508e-09	0.927721	0.157638	9.999e-05	2.55257e-05	63
ENSG00000196275.13	4219	1.03535	709.09	299.849	4.49602e-07	7-74908852-T-A	57301	188	240	0.298223	1	1.09168e-07	0.29812	0.0549044	0.00039996	0.000236167	64
ENSG00000277072.4	4236	1.04911	642.13	293.309	1.46657e-16	7-74874732-A-G	-15878	177	215	0.266749	1	1.52355e-18	0.527121	0.0564832	9.999e-05	2.11284e-14	1
ENSG00000277072.4	4236	1.04362	642.44	293.609	7.00038e-17	7-75474272-A-C	583662	13	13	0.016129	1	6.87944e-19	1.50457	0.15941	9.999e-05	1.15468e-14	2
ENSG00000277072.4	4236	1.04311	661.341	295.271	2.6792e-07	7-74863463-T-C	-27147	118	139	0.175063	1	4.87443e-08	0.366885	0.0656936	0.00039996	0.000119808	3
ENSG00000123965.13	4228	1.03989	657.96	295.753	1.0138e-11	7-74946253-C-T	52137	55	58	0.0719603	1	5.5904e-13	-0.723068	0.0963087	9.999e-05	3.09366e-09	2
ENSG00000123965.13	4228	1.03885	665.223	296.206	1.94116e-11	7-74888965-C-T	-5151	178	224	0.278205	1	1.20406e-12	0.569726	0.0770978	9.999e-05	6.26873e-09	3
ENSG00000184616.8	4232	1.03626	611.28	295.429	7.6571e-06	7-74890528-A-G	-22728	18	19	0.0238693	1	1.95368e-06	-0.987047	0.203781	0.00329967	0.00378427	1
ENSG00000274070.1	4253	1.0491	637.442	293.944	1.23234e-05	7-75083502-G-A	118684	177	206	0.256219	1	3.37408e-06	-0.227446	0.0481179	0.0049995	0.00603604	1
ENSG00000274070.1	4253	1.0397	625.046	293.699	8.52456e-05	7-75790818-C-T	826000	108	121	0.150498	1	2.94197e-05	0.251581	0.0593815	0.0446955	0.045374	2
ENSG00000274070.1	4253	1.04232	639.085	294.582	0.000161997	7-74630738-G-A	-334080	49	55	0.068408	1	6.20967e-05	-0.32694	0.0805932	0.0884912	0.0876301	3
ENSG00000274523.4	4338	1.0262	654.293	298.176	9.07729e-08	7-75069110-A-G	-5118	97	110	0.136476	1	1.62098e-08	0.215729	0.0372539	0.00019998	4.55095e-05	1
ENSG00000274523.4	4338	1.0313	644.485	296.941	6.35609e-05	7-75456912-C-T	382684	73	75	0.0976562	1	2.28112e-05	0.210916	0.0490911	0.0350965	0.035819	2
ENSG00000165178.9	4365	1.04892	589.966	289.326	7.98475e-14	7-75501512-G-C	329468	154	169	0.210199	1	1.62386e-15	0.265318	0.0316828	9.999e-05	1.44069e-11	1
ENSG00000165178.9	4365	1.05947	594.883	288.973	1.28441e-10	7-74781899-T-C	-390145	96	106	0.133501	1	6.86025e-12	-0.229927	0.0322971	9.999e-05	2.80869e-08	2
ENSG00000165178.9	4365	1.04594	617.167	291.63	2.73825e-07	7-75164134-C-T	-7910	20	20	0.025	1	4.74546e-08	-0.414737	0.0741781	9.999e-05	0.000111128	3
ENSG00000165178.9	4365	1.05331	600.655	289.641	7.91e-06	7-75794970-T-A	622926	15	15	0.0186104	1	1.91704e-06	-0.388374	0.0800934	0.00339966	0.00348119	4
ENSG00000165178.9	4365	1.04527	608.619	290.941	5.26849e-05	7-75485748-CAT-C	313704	15	15	0.0186104	1	1.70685e-05	-0.364566	0.0835264	0.0258974	0.026469	5
ENSG00000165178.9	4365	1.05126	604.88	289.843	8.72528e-05	7-74775883-G-A	-396161	44	44	0.0556962	1	2.90719e-05	0.239519	0.0564896	0.0407959	0.0432049	6
ENSG00000205583.13	4444	1.05221	565.277	289.945	5.96933e-13	7-75470146-A-C	110889	152	166	0.21066	1	1.29234e-14	0.618714	0.0766592	9.999e-05	1.05618e-10	1
ENSG00000205583.13	4444	1.03366	599.942	293.75	1.37495e-07	7-75424992-A-C	65735	66	68	0.0856423	1	2.12349e-08	0.640082	0.111491	9.999e-05	5.92367e-05	2
ENSG00000205583.13	4444	1.04003	570.083	291.873	2.74974e-05	7-75428063-A-G	68806	126	137	0.169975	1	7.72425e-06	0.330768	0.0727854	0.0111989	0.012941	3
ENSG00000178809.11	4500	1.07404	521.908	288.561	2.28402e-07	7-75514874-T-C	119439	120	131	0.165823	1	2.58015e-08	-0.467475	0.0819567	9.999e-05	5.90794e-05	1
ENSG00000223705.9	4545	1.05271	509.216	283.413	1.62639e-09	7-75501512-G-C	91190	154	169	0.210199	1	7.08555e-11	0.239711	0.0355701	9.999e-05	3.86811e-07	1
ENSG00000223705.9	4545	1.05261	543.209	287.19	2.8264e-12	7-75493917-G-A	83595	271	355	0.44125	1	6.33815e-14	-0.197798	0.0252372	9.999e-05	5.15754e-10	2
ENSG00000223705.9	4545	1.04303	553.767	288.373	5.05029e-07	7-75643874-C-T	233552	24	24	0.0297767	1	7.30327e-08	-0.361919	0.0657093	0.00029997	0.000192999	3
ENSG00000223705.9	4545	1.03682	554.273	289.014	0.000154181	7-75497161-T-C	86839	64	66	0.0827068	1	5.11659e-05	0.190504	0.0464179	0.0729927	0.0735804	4
ENSG00000272391.5	4547	1.04792	491.005	283.825	2.28986e-09	7-75432493-G-C	-53778	154	168	0.208437	1	1.02051e-10	0.204325	0.0305968	9.999e-05	5.71134e-07	1
ENSG00000272391.5	4547	1.03119	512.351	286.941	1.06008e-07	7-75442739-G-A	-43532	64	65	0.0808458	1	1.07172e-08	0.268651	0.0457875	9.999e-05	3.94461e-05	2
ENSG00000272391.5	4547	1.04607	512.683	286.573	8.81021e-07	7-75624854-T-C	138583	253	328	0.40796	1	1.20667e-07	-0.104329	0.0192834	0.00029997	0.000310365	3
ENSG00000170092.14	4521	1.04004	511.141	290.944	1.95906e-19	7-75532853-C-T	39228	271	354	0.44015	1	4.42988e-22	-0.582831	0.0561213	9.999e-05	2.25111e-17	1
ENSG00000127957.17	4437	1.01515	567.423	299.238	3.39831e-09	7-75533848-G-A	5700	279	382	0.475062	1	4.22309e-10	0.316018	0.0490903	9.999e-05	1.56959e-06	1
ENSG00000279996.1	4504	1.03234	501.844	294.19	2.79223e-22	7-75618011-C-T	-8959	257	338	0.419355	1	4.41645e-25	-0.605294	0.0538464	9.999e-05	3.39456e-20	1
ENSG00000127946.16	4634	1.03262	474.112	287.118	1.16416e-117	7-75618011-C-T	-120951	257	338	0.419355	1	9.06123e-136	-0.93229	0.0220374	9.999e-05	1.01962e-118	1
ENSG00000127946.16	4634	1.02028	499.909	290.32	0.000142952	7-75569939-C-CT	-169023	107	116	0.145729	1	4.7565e-05	-0.132095	0.032049	0.0610939	0.0647906	2
ENSG00000127946.16	4634	1.02202	491.784	289.847	0.000109506	7-75737192-C-T	-1770	74	81	0.100496	1	3.4623e-05	-0.155882	0.0371327	0.0455954	0.0486884	3
ENSG00000005486.16	5010	1.04891	511.119	286.184	5.13843e-07	7-75887123-G-C	44521	116	124	0.157761	1	6.34746e-08	-0.137171	0.0247851	0.00019998	0.000171745	1
ENSG00000005486.16	5010	1.04839	504.698	285.864	6.88605e-06	7-75622713-G-C	-219889	242	307	0.381841	1	1.2528e-06	0.089772	0.01818	0.00189981	0.00258252	2
ENSG00000005486.16	5010	1.03754	517.524	288.303	1.23123e-05	7-76137960-C-CT	295358	152	164	0.208651	1	2.70341e-06	0.111712	0.0233965	0.00559944	0.00516856	3
ENSG00000127948.15	5163	1.04399	525.834	285.127	2.81302e-06	7-75905645-A-G	6445	32	32	0.0397022	1	4.66162e-07	-0.211375	0.041105	0.00049995	0.00108865	2
ENSG00000127948.15	5163	1.05623	510.593	282.715	1.60978e-08	7-75917574-G-A	18374	207	250	0.310174	1	1.03196e-09	0.11517	0.0183222	9.999e-05	4.15123e-06	3
ENSG00000127948.15	5163	1.0451	517.705	284.517	7.81963e-06	7-76009103-G-A	109903	133	142	0.176179	1	1.47427e-06	0.202325	0.0412544	0.00259974	0.00308966	4
ENSG00000127948.15	5163	1.05772	514.104	283.308	0.000129702	7-75618011-C-T	-281189	257	338	0.419355	1	3.61375e-05	-0.0649496	0.0155081	0.0507949	0.0537416	5
ENSG00000280388.1	5420	1.02103	552.239	291.809	1.72854e-08	7-76170628-T-G	124665	110	126	0.156716	1	1.62343e-09	-0.487457	0.0785653	9.999e-05	7.41863e-06	1
ENSG00000127952.16	5420	1.03709	562.847	288.434	4.2414e-58	7-76047898-C-T	-106	67	76	0.0942928	1	2.044e-66	1.05691	0.0482225	9.999e-05	2.21185e-57	1
ENSG00000127952.16	5420	1.03625	558.988	289.015	1.12635e-10	7-76032399-G-GAA	-15605	247	314	0.39	1	5.11932e-12	-0.229448	0.0320282	9.999e-05	3.39803e-08	2
ENSG00000127952.16	5420	1.03634	584.963	290.306	1.38412e-05	7-76193982-T-C	145978	25	25	0.0310174	1	3.4589e-06	-0.413651	0.0876059	0.00779922	0.006663	3
ENSG00000127952.16	5420	1.03771	592.516	290.54	4.296e-05	7-75677560-G-A	-370444	93	96	0.122137	1	1.25978e-05	-0.189155	0.0426594	0.0217978	0.021524	4
ENSG00000146701.11	5420	1.05221	527.742	287.99	9.04109e-06	7-76073260-C-T	25209	245	307	0.381841	1	1.74478e-06	-0.0816868	0.0167815	0.00349965	0.00351921	1
ENSG00000230882.1	5438	1.0539	557.29	289.476	2.48363e-21	7-75999351-G-A	-75612	247	313	0.389304	1	2.65838e-24	0.718195	0.0651454	9.999e-05	1.47363e-19	1
ENSG00000230882.1	5438	1.05322	554.025	288.426	0.000172277	7-76140672-T-C	65709	138	149	0.185786	1	5.41716e-05	0.350993	0.0858196	0.0752925	0.078389	2
ENSG00000106211.8	6323	1.05253	593.946	285.196	2.57601e-06	7-76304184-C-T	1640	12	12	0.0148883	1	3.74532e-07	-0.53871	0.103886	0.00059994	0.00106281	1
ENSG00000106211.8	6323	1.0485	592.898	286.012	3.24601e-05	7-76009103-G-A	-293441	133	142	0.176179	1	7.3119e-06	0.148849	0.0326675	0.0137986	0.0154042	2
ENSG00000170027.6	6565	1.02714	643.655	290.769	2.73037e-09	7-76403349-T-C	44318	188	215	0.266833	1	1.95339e-10	0.139412	0.0212236	9.999e-05	1.21228e-06	1
ENSG00000170027.6	6565	1.03084	630.811	289.309	0.000116113	7-76269767-T-C	-89264	104	113	0.142317	1	3.54248e-05	0.111458	0.0265861	0.0611939	0.0642623	2
ENSG00000146700.8	6726	1.05187	604.481	285.623	4.4833e-13	7-76407252-G-A	-2443	275	358	0.445137	1	4.86872e-15	0.492671	0.060006	9.999e-05	8.45106e-11	1
ENSG00000188372.14	6744	1.03797	631.187	283.977	2.68299e-19	7-76569615-G-A	144708	258	318	0.395	1	3.09593e-22	-0.508886	0.0487558	9.999e-05	4.19623e-17	1
ENSG00000188372.14	6744	1.04784	630.724	282.486	2.81559e-20	7-76554619-G-A	129712	47	49	0.0609453	1	1.72258e-23	0.973679	0.0901633	9.999e-05	2.74767e-18	2
ENSG00000188372.14	6744	1.05381	639.455	282.632	1.53174e-17	7-76403349-T-C	-21558	188	215	0.266833	1	2.7952e-20	0.636256	0.0645219	9.999e-05	1.68638e-15	3
ENSG00000188372.14	6744	1.04436	619.52	282.473	9.51205e-08	7-76552396-GTTAC-G	127489	179	199	0.246898	1	7.61691e-09	-0.410715	0.0692594	9.999e-05	3.75219e-05	4
ENSG00000091073.19	6783	1.06576	637.418	281.18	5.48362e-05	7-76658092-T-C	196416	25	28	0.0351759	1	1.27632e-05	-0.228367	0.0515326	0.0230977	0.0267463	1
ENSG00000091073.19	6783	1.07205	617.266	279.234	8.25318e-10	7-76445802-C-T	-15874	294	382	0.474425	1	2.63601e-11	-0.182826	0.0264864	9.999e-05	1.737e-07	30
ENSG00000091073.19	6783	1.07679	628.067	279.596	9.70341e-05	7-76510014-TAGTG-T	48338	17	19	0.0236908	1	2.34908e-05	-0.301212	0.070208	0.0434957	0.0460369	31
ENSG00000243566.6	6824	1.05678	647.243	279.685	1.28095e-12	7-76514839-A-G	4411	240	287	0.357143	1	1.38643e-14	-0.425501	0.0527645	9.999e-05	2.46656e-10	1
ENSG00000243566.6	6824	1.06911	640.63	278.027	3.11153e-11	7-76474515-G-T	-35913	186	205	0.254342	1	4.9974e-13	0.528948	0.0702659	9.999e-05	5.67667e-09	2
ENSG00000243566.6	6824	1.04836	653.249	279.931	3.08803e-06	7-77283470-T-G	773042	14	18	0.0223325	1	4.23908e-07	0.720204	0.139524	0.00129987	0.0014614	3
ENSG00000243566.6	6824	1.05824	644.67	279.148	4.96774e-07	7-76725609-T-C	215181	278	374	0.465087	1	4.79395e-08	-0.20056	0.0358837	0.00019998	0.000195322	4
ENSG00000243566.6	6824	1.0654	627.75	277.224	1.96829e-05	7-76645472-G-A	135044	185	208	0.258105	1	3.30876e-06	-0.333063	0.0703876	0.00719928	0.00894837	5
ENSG00000243566.6	6824	1.05737	652.295	279.621	6.42746e-05	7-76440136-T-C	-70292	294	375	0.465385	1	1.45324e-05	-0.258529	0.0587331	0.0323968	0.0333556	6
ENSG00000185040.13	6849	1.06044	617.82	283.57	3.34745e-07	7-76563830-AC-A	22371	249	297	0.369289	1	3.19582e-08	0.373651	0.0659668	9.999e-05	0.000120576	1
ENSG00000185040.13	6849	1.05114	620.36	283.988	2.21603e-05	7-77060292-C-T	518833	216	257	0.318859	1	4.34818e-06	-0.308911	0.0661286	0.00839916	0.0107209	2
ENSG00000205485.13	6851	1.02999	666.418	287.561	5.76045e-19	7-76564644-T-TGTG	15284	258	318	0.395729	1	1.17311e-21	-0.57773	0.056274	9.999e-05	1.3069e-16	1
ENSG00000205485.13	6851	1.05121	610.914	281.56	4.94938e-05	7-76309696-G-A	-239664	169	189	0.235075	1	1.04755e-05	-0.303316	0.0677678	0.0229977	0.0243367	2
ENSG00000146707.14	6829	1.04758	588.914	280.533	1.01396e-13	7-76563402-A-C	-62281	201	220	0.273418	1	6.39077e-16	0.551779	0.0648836	9.999e-05	1.90801e-11	1
ENSG00000146707.14	6829	1.04403	584.762	280.53	4.98112e-20	7-76568204-A-G	-57479	168	185	0.232412	1	2.37319e-23	-0.529591	0.049222	9.999e-05	5.34493e-18	2
ENSG00000146707.14	6829	1.04914	589.849	280.353	4.18398e-09	7-76550402-C-A	-75281	138	147	0.182382	1	1.69823e-10	0.442716	0.067144	9.999e-05	1.28067e-06	3
ENSG00000146707.14	6829	1.05127	592.711	279.98	1.11466e-05	7-76360612-G-A	-265071	15	15	0.0186104	1	1.77159e-06	0.670565	0.137828	0.00439956	0.00497725	4
ENSG00000186704.9	6310	1.04931	479.385	280.847	1.53977e-05	7-77483725-CT-C	505108	9	11	0.0138539	1	2.77802e-06	1.33706	0.280344	0.00459954	0.00564942	1
ENSG00000186704.9	6310	1.04169	483.723	282.29	1.84621e-07	7-77069468-T-C	90851	147	163	0.204261	1	1.71692e-08	0.327145	0.0565852	0.00019998	5.94516e-05	2
ENSG00000186704.9	6310	1.05352	466.821	279.444	2.22192e-06	7-76497754-G-T	-480863	239	285	0.35375	1	2.70259e-07	1.08411	0.206419	0.00049995	0.000701034	146
ENSG00000242435.1	6334	1.04882	487.86	282.547	1.30193e-06	7-76823535-G-C	-181127	13	13	0.0161692	1	1.5494e-07	1.20082	0.223974	0.00029997	0.000433881	1
ENSG00000242435.1	6334	1.05238	468.644	281.015	8.99803e-06	7-77057195-A-G	52533	123	127	0.160354	1	1.38884e-06	0.429059	0.0872722	0.00289971	0.00308793	2
ENSG00000242435.1	6334	1.04811	471.641	281.138	0.000101444	7-77084347-T-C	79685	32	32	0.0397022	1	2.39269e-05	0.624486	0.145724	0.0377962	0.0395023	3
ENSG00000241350.1	6344	1.04848	491.226	285.059	7.75452e-07	7-77009438-C-A	-2113	164	196	0.246851	1	9.21827e-08	1.29584	0.237237	9.999e-05	0.000254551	81
ENSG00000233448.2	6417	1.0576	515.823	282.065	1.38954e-15	7-77007439-G-A	-32505	165	195	0.24375	1	5.03508e-18	-0.685077	0.0746817	9.999e-05	1.39589e-13	1
ENSG00000233448.2	6417	1.06457	511.096	280.586	0.00011015	7-76893292-T-C	-146652	62	66	0.0833333	1	2.66087e-05	-0.464049	0.108916	0.0392961	0.0441443	2
ENSG00000233448.2	6417	1.05899	520.92	282.184	8.94307e-07	7-76944980-C-T	-94964	32	35	0.0436409	1	1.02448e-07	-0.811549	0.149113	0.00059994	0.000288626	3
ENSG00000233448.2	6417	1.07695	503.654	278.898	0.00017334	7-76939690-C-CT	-100254	147	163	0.207379	1	4.28947e-05	-0.349346	0.0842451	0.0627937	0.066856	4
ENSG00000205482.9	6533	1.04489	522.615	285.585	5.12737e-09	7-77072451-C-T	11939	76	82	0.101737	1	2.62106e-10	0.536973	0.0823766	9.999e-05	1.47725e-06	1
ENSG00000213542.3	6685	1.02577	579.651	288.995	7.79804e-05	7-78019768-C-T	903576	32	33	0.0409429	1	2.1617e-05	-0.645984	0.149922	0.0385961	0.0403451	1
ENSG00000214439.3	6705	1.06999	546.291	283.821	3.03815e-06	7-77079288-T-C	-42828	217	239	0.296954	1	4.0889e-07	-0.30577	0.0591708	0.00089991	0.00102702	1
ENSG00000135205.14	6706	1.0623	544.868	280.923	7.66042e-51	7-77193353-CAAGT-C	70919	106	109	0.135236	1	8.98649e-60	-1.02946	0.0509452	9.999e-05	4.53822e-51	1
ENSG00000135205.14	6706	1.05743	562.001	282.358	1.57917e-14	7-77193539-T-C	71105	40	40	0.0497512	1	8.0905e-17	0.763711	0.0868653	9.999e-05	2.00658e-12	2
ENSG00000135205.14	6706	1.04672	577.123	284.548	2.13464e-07	7-77245870-TA-T	123436	166	197	0.245636	1	2.09754e-08	-0.265376	0.0462053	9.999e-05	7.92572e-05	3
ENSG00000127951.6	6770	1.04667	565.175	284.522	1.6457e-08	7-77233112-G-A	33264	178	205	0.254386	1	9.49657e-10	-0.130597	0.0207361	9.999e-05	5.30693e-06	1
ENSG00000186088.15	7045	1.02857	643.325	285.861	1.4713e-06	7-77310814-AAAAT-A	-105586	41	42	0.0521092	1	2.19579e-07	0.458091	0.0865469	0.00109989	0.000765916	1
ENSG00000186088.15	7045	1.01882	662.83	287.996	2.80045e-06	7-77343801-A-G	-72599	218	262	0.325871	1	5.08397e-07	0.123052	0.024013	0.00159984	0.00163431	3
ENSG00000186088.15	7045	1.02985	631.191	284.456	0.000152163	7-77429560-T-C	13160	134	151	0.18875	1	4.38593e-05	0.12299	0.0296975	0.0805919	0.0842434	4
ENSG00000127947.15	7614	1.04668	758.877	288.621	1.12454e-14	7-77535880-C-CTTCTA	-1395	277	342	0.425316	1	1.17716e-16	0.159662	0.0182682	9.999e-05	2.54413e-12	1
ENSG00000127947.15	7614	1.0492	780.654	289.315	5.0611e-12	7-77532312-G-T	-4963	104	119	0.147643	1	1.39881e-13	0.194099	0.0251486	9.999e-05	1.49258e-09	2
ENSG00000127947.15	7614	1.04845	777.239	289.319	3.72487e-07	7-77722968-C-CTT	185693	19	19	0.0246114	1	5.17743e-08	0.281107	0.050438	0.00019998	0.000190964	3
ENSG00000214293.8	7890	1.05751	759.008	285.411	1.27075e-10	7-77658613-G-A	-37652	267	338	0.419355	1	3.46642e-12	-0.277166	0.0383729	9.999e-05	3.71396e-08	1
ENSG00000135211.5	8044	1.06276	917.645	292.362	1.14775e-10	7-77747919-A-G	-50661	301	397	0.49375	1	5.5573e-12	-0.24617	0.0344365	9.999e-05	3.73748e-08	1
ENSG00000135218.17	7461	1.06302	827.711	290.446	8.00278e-11	7-80677034-C-G	307459	265	339	0.420596	1	3.63322e-12	-0.22266	0.0308512	9.999e-05	2.27303e-08	1
ENSG00000135218.17	7461	1.06514	853.227	291.559	6.61855e-12	7-80748832-T-C	379257	11	11	0.0136476	1	2.35166e-13	-1.20669	0.15795	9.999e-05	1.59232e-09	2
ENSG00000135218.17	7461	1.05782	873.208	293.67	8.4945e-06	7-80616605-A-G	247030	79	87	0.10794	1	2.19664e-06	-0.242711	0.0503631	0.00429957	0.00542484	3
ENSG00000019991.15	7448	1.04914	937.642	296.798	4.96375e-05	7-81902002-C-A	131564	32	33	0.0409429	1	1.67356e-05	-0.355166	0.0813063	0.0350965	0.0382593	1
ENSG00000135164.18	5763	1.03788	402.549	287.362	0.000218008	7-86524202-A-T	-628219	14	14	0.0173697	1	6.70804e-05	-0.219309	0.0543195	0.0743926	0.0753191	1
ENSG00000135185.11	5677	1.00915	437.235	292.75	8.27906e-05	7-87170410-C-T	-50177	138	152	0.189055	1	2.61323e-05	-0.115135	0.0269995	0.0324968	0.0343535	1
ENSG00000005469.11	5557	1.04256	440.608	288.785	2.80931e-05	7-86951358-T-C	-394323	100	107	0.133085	1	6.85527e-06	-0.20964	0.0458645	0.00849915	0.0100163	1
ENSG00000005469.11	5557	1.05171	430.129	286.928	0.000167471	7-87000536-G-A	-345145	21	21	0.0260546	1	5.01282e-05	-0.409749	0.0997258	0.0581942	0.0592536	2
ENSG00000005471.15	5366	1.06781	393.863	280.04	5.85707e-06	7-87500928-T-TG	20493	144	163	0.202233	1	7.43848e-07	-0.181418	0.0359556	0.0009999	0.00148136	1
ENSG00000075303.12	5694	1.03827	511.419	293.075	0.000214088	7-87879149-G-A	2934	52	53	0.0659204	1	7.74315e-05	-0.135227	0.0337905	0.0912909	0.093632	1
ENSG00000075142.13	5988	1.06446	498.798	285.445	1.87927e-12	7-88206154-G-A	-20839	183	214	0.265509	1	2.54391e-14	0.31545	0.0395823	9.999e-05	2.38561e-10	1
ENSG00000127954.12	6128	1.04815	527.575	290.212	5.07379e-71	7-88224953-G-C	-81938	115	126	0.156328	1	1.80398e-81	-0.550969	0.0213636	9.999e-05	1.46194e-71	1
ENSG00000105793.15	7857	1.03667	568.748	287.79	2.27446e-07	7-90365529-C-T	30306	130	146	0.18481	1	2.708e-08	0.163042	0.0286253	0.00019998	9.16791e-05	1
ENSG00000105793.15	7857	1.03121	578.974	288.897	1.67355e-07	7-90433547-A-G	98324	114	124	0.153846	1	2.02613e-08	-0.181788	0.0316161	9.999e-05	7.16411e-05	2
ENSG00000105793.15	7857	1.03112	589.65	289.261	9.55412e-07	7-90569822-A-G	234599	14	14	0.0173697	1	1.51474e-07	-0.444128	0.0827693	0.00039996	0.000440274	3
ENSG00000223969.5	7590	1.0273	590.154	288.797	3.84923e-08	7-90966533-G-A	369180	187	210	0.260546	1	3.94978e-09	-0.375075	0.0620112	9.999e-05	1.67661e-05	1
ENSG00000223969.5	7590	1.03161	586.307	287.976	4.91693e-05	7-91219409-C-A	622056	82	85	0.105459	1	1.34453e-05	0.370706	0.0838856	0.0216978	0.0250536	3
ENSG00000223969.5	7590	1.04046	577.437	286.578	0.000155278	7-90711484-AT-A	114131	84	93	0.115672	1	4.79201e-05	-0.325421	0.0789856	0.070493	0.0763695	4
ENSG00000157240.3	6027	1.0533	508.537	289.06	6.91815e-43	7-91326645-G-T	62281	143	160	0.199005	1	3.79118e-49	-0.601497	0.0343402	9.999e-05	2.71281e-42	1
ENSG00000157240.3	6027	1.04743	507.548	289.421	0.000222567	7-90596614-T-C	-667750	39	41	0.0511222	1	7.47698e-05	-0.248485	0.0619549	0.0927907	0.0942307	2
ENSG00000127914.16	4598	1.02748	577.375	301.01	0.000131613	7-91903682-A-AT	-37185	236	296	0.368421	1	5.62954e-05	-0.0677433	0.0166023	0.0650935	0.0673396	1
ENSG00000001631.15	4660	1.02405	498.851	295.502	1.96036e-05	7-91975929-T-G	-270237	111	124	0.155	1	5.6416e-06	0.109412	0.0237138	0.00759924	0.00861673	1
ENSG00000001629.9	4659	1.02233	542.06	300.965	6.39419e-09	7-92245996-C-T	-238	91	96	0.119107	1	9.53757e-10	0.142179	0.0225779	9.999e-05	2.59272e-06	1
ENSG00000127980.15	4696	1.02444	515.249	299.181	3.74839e-10	7-92570234-T-C	41703	24	24	0.0297767	1	3.61119e-11	0.47388	0.0692023	9.999e-05	1.30977e-07	1
ENSG00000127993.15	4697	1.02423	504.272	297.894	1.62075e-09	7-92536548-C-T	7775	45	48	0.0595533	1	1.68588e-10	-0.491867	0.0746062	9.999e-05	5.75946e-07	1
ENSG00000234545.7	4733	1.02648	475.218	294.689	0.000114261	7-93371110-C-A	780716	8	9	0.0111663	1	3.99427e-05	-0.433192	0.104047	0.0487951	0.0483579	1
ENSG00000105810.9	4984	1.04227	575.173	301.265	6.0312e-05	7-93568629-T-C	732035	55	55	0.0692695	1	2.39734e-05	0.225334	0.0525919	0.0284972	0.0290302	1
ENSG00000205413.7	5240	1.03641	628.607	296.493	4.92367e-05	7-94053921-TACAC-T	935898	207	253	0.314536	1	1.6419e-05	0.063748	0.0145788	0.0249975	0.0264265	1
ENSG00000177409.11	5234	1.05355	647.124	296.023	1.19527e-49	7-93209676-C-T	61307	42	44	0.0545906	1	8.48041e-56	-0.720661	0.037578	9.999e-05	2.56301e-49	1
ENSG00000004766.15	5259	1.00315	711.123	304.013	2.4178e-05	7-93139816-A-G	-92524	113	118	0.146402	1	9.59925e-06	0.129612	0.0288336	0.0168983	0.0168073	1
ENSG00000127920.5	5817	1.03883	683.223	296.137	6.32246e-05	7-93925434-G-A	3735	19	19	0.0235732	1	2.14827e-05	-0.361322	0.0838284	0.0357964	0.0367808	1
ENSG00000278959.1	5767	1.03465	691.952	297.435	0.000127571	7-93797816-G-A	-158703	126	144	0.179104	1	4.90442e-05	0.27018	0.065675	0.0736926	0.0764639	1
ENSG00000127995.16	5541	1.04849	594.904	291.974	4.69572e-05	7-94477337-C-G	-31882	26	28	0.0347395	1	1.33776e-05	0.203212	0.0459784	0.020398	0.0226674	1
ENSG00000242265.5	5686	1.04186	634.622	293.614	5.00134e-14	7-94470513-A-G	-185812	243	317	0.3933	1	1.04074e-15	-0.365606	0.0433572	9.999e-05	1.13312e-11	1
ENSG00000242265.5	5686	1.03861	642.707	293.437	0.000146527	7-94763458-A-G	107133	264	334	0.414392	1	5.2287e-05	-0.190109	0.0463849	0.0747925	0.0806087	2
ENSG00000105854.12	5591	1.04586	534.887	289.728	2.72419e-13	7-95434390-T-G	-939	104	113	0.140199	1	4.27079e-15	0.530024	0.0644072	9.999e-05	5.05472e-11	1
ENSG00000004864.13	6262	1.04554	643.219	291.177	9.71351e-09	7-96347102-A-AT	24955	225	271	0.336228	1	8.06562e-10	0.331954	0.0524719	9.999e-05	3.54913e-06	1
ENSG00000196636.7	6919	1.04547	628.639	289.038	1.34247e-11	7-97096401-T-G	-20189	45	47	0.0583127	1	3.5446e-13	0.72617	0.0958576	9.999e-05	3.55309e-09	1
ENSG00000070669.16	7396	1.04622	853.248	297.837	8.21268e-23	7-97970523-C-T	97981	130	144	0.183206	1	2.56114e-25	0.480217	0.0424585	9.999e-05	8.94142e-21	1
ENSG00000070669.16	7396	1.046	854.372	298.29	2.56543e-23	7-97968930-C-T	96388	163	191	0.237562	1	7.60054e-26	-0.426469	0.0372222	9.999e-05	2.67806e-21	2
ENSG00000183444.10	7285	1.04888	771.995	293.343	2.48808e-06	7-97946282-GA-G	-20792	291	388	0.482544	1	5.22575e-07	-0.217903	0.0425745	0.00129987	0.00138346	1
ENSG00000183444.10	7285	1.05048	785.551	293.647	5.78877e-05	7-98512059-C-T	544985	51	56	0.0696517	1	1.84662e-05	-0.357098	0.0821734	0.0338966	0.0371821	2
ENSG00000243554.1	7292	1.03578	762.499	292.18	5.70467e-06	7-97970523-C-T	-1731	130	144	0.183206	1	1.2717e-06	0.34482	0.0698789	0.00279972	0.00351789	1
ENSG00000243554.1	7292	1.03457	753.875	291.673	1.38706e-05	7-97960147-G-A	-12107	172	206	0.255583	1	3.4159e-06	-0.271634	0.0575015	0.00719928	0.00875241	2
ENSG00000164715.5	7322	1.01406	762.152	296.871	5.52588e-17	7-98091116-A-T	-15769	48	49	0.060794	1	6.448e-19	-0.305897	0.0323926	9.999e-05	2.71535e-14	1
ENSG00000205356.9	7522	1.02897	872.473	298.822	1.29022e-22	7-98248656-G-A	-3595	280	369	0.458647	1	7.01108e-25	0.310195	0.0277123	9.999e-05	3.14147e-20	1
ENSG00000205356.9	7522	1.0361	847.364	296.219	1.12286e-18	7-98249295-C-T	-2956	30	33	0.0410448	1	1.0941e-20	-0.588528	0.0589558	9.999e-05	2.68711e-16	2
ENSG00000205356.9	7522	1.02881	865.887	298.066	2.01558e-08	7-98247430-C-G	-4821	54	59	0.073201	1	3.3595e-09	-0.301336	0.0495828	9.999e-05	1.25716e-05	3
ENSG00000205356.9	7522	1.04431	824.039	293.902	0.000132809	7-98032102-G-A	-220149	290	377	0.468905	1	5.00109e-05	0.105473	0.0256647	0.0906909	0.0920797	4
ENSG00000164713.9	7523	1.03812	790.481	295.221	2.74599e-10	7-98216401-G-A	-35978	287	374	0.465174	1	1.88157e-11	-0.109175	0.0157006	9.999e-05	1.18951e-07	1
ENSG00000272950.1	7377	1.04159	823.73	299.024	2.38824e-09	7-98376305-A-T	53452	207	245	0.30397	1	2.81015e-10	-0.468626	0.0720218	9.999e-05	1.1186e-06	1
ENSG00000214389.2	7134	1.06385	688.143	289.92	9.97296e-05	7-97846918-A-G	-539666	12	12	0.0148883	1	2.95283e-05	-0.31261	0.0738079	0.0528947	0.0542868	1
ENSG00000196367.12	6117	1.01984	689.273	300.046	6.29426e-05	7-99060882-A-G	182949	96	109	0.135572	1	2.41928e-05	0.100381	0.0234401	0.0373963	0.0395504	1
ENSG00000238109.1	5886	1.02735	583.51	293.231	0.000136465	7-99046207-T-C	46277	107	120	0.149254	1	4.672e-05	0.374229	0.0907079	0.069593	0.0705529	1
ENSG00000242687.2	5849	1.05627	540.433	287.623	1.11168e-05	7-98919494-C-T	-93750	17	18	0.0223325	1	2.18161e-06	-0.770519	0.159853	0.00389961	0.00438165	1
ENSG00000198742.9	5578	1.01935	615.173	298.814	9.66854e-08	7-99186159-T-C	42059	30	30	0.0372208	1	1.71456e-08	0.495081	0.0856546	0.00019998	4.88621e-05	1
ENSG00000130429.12	5292	0.999415	580.031	298.306	1.34881e-09	7-99413326-G-T	39077	38	40	0.0497512	1	1.50552e-10	0.198742	0.0300557	9.999e-05	7.89007e-07	1
ENSG00000130429.12	5292	1.00029	591.864	298.657	3.80417e-05	7-99694984-T-TA	320735	61	66	0.0835443	1	1.3625e-05	-0.112555	0.0254896	0.0205979	0.0222374	2
ENSG00000106244.12	5237	1.0395	562.027	295.724	0.000117813	7-99586777-T-G	178137	34	36	0.044665	1	4.26479e-05	-0.214802	0.0517888	0.0538946	0.0565416	1
ENSG00000106246.17	5217	1.03808	543.802	293.918	2.12369e-05	7-99210461-T-C	-228455	9	9	0.0111663	1	6.01781e-06	-0.855365	0.185957	0.010199	0.00952832	1
ENSG00000106246.17	5217	1.03381	544.038	294.473	7.07992e-05	7-99360607-G-A	-78309	36	38	0.0473815	1	2.37939e-05	-0.421679	0.098373	0.0308969	0.0333449	2
ENSG00000160908.14	5112	1.0616	458.974	288.045	7.76528e-06	7-99182445-C-T	-317879	10	11	0.0136476	1	1.46734e-06	-0.496471	0.101233	0.00189981	0.00244654	1
ENSG00000196652.11	5109	1.04567	502.874	293.718	3.84881e-15	7-99434970-G-T	-69681	48	50	0.0621891	1	5.19228e-17	-0.915981	0.103498	9.999e-05	5.53651e-13	1
ENSG00000197343.10	5037	1.01734	434.743	289.706	0.000183697	7-99702091-C-CT	143554	18	19	0.0238095	1	5.90241e-05	0.281214	0.069115	0.0752925	0.0729034	1
ENSG00000244219.6	4989	1.04387	426.342	288.451	5.3493e-05	7-99598151-G-A	85	11	13	0.016129	1	1.37632e-05	0.955539	0.216517	0.0152985	0.0187367	1
ENSG00000197037.10	4979	1.05206	373.819	280.93	1.17547e-13	7-99640518-G-A	23570	53	57	0.0708955	1	5.91036e-16	0.518972	0.0609751	9.999e-05	1.24102e-11	1
ENSG00000146833.15	4670	1.04349	370.425	282.801	1.22765e-61	7-99921952-T-C	2352	290	387	0.481343	1	2.8754e-72	-0.593212	0.0253597	9.999e-05	1.2942e-61	1
ENSG00000146833.15	4670	1.04534	372.474	282.218	0.00027491	7-99672042-T-TTTG	-247558	9	9	0.011194	1	7.74482e-05	0.485943	0.121424	0.0845915	0.0859693	2
ENSG00000106261.16	4746	1.02929	427.587	288.816	1.06071e-05	7-100161582-C-T	146010	193	226	0.280612	1	2.1693e-06	0.0835104	0.0173209	0.00339966	0.00381504	1
ENSG00000166529.14	4752	1.07446	395.917	280.462	1.03246e-06	7-100080868-A-G	31094	224	273	0.33871	1	9.71135e-08	-0.337797	0.0619609	0.00039996	0.000221144	1
ENSG00000168090.9	4849	1.03314	455.735	292.116	8.15351e-15	7-100048465-C-A	-40489	32	36	0.0447761	1	1.00586e-16	-0.344734	0.0393583	9.999e-05	1.53121e-12	1
ENSG00000166508.17	4868	1.03814	411.077	284.934	1.61579e-05	7-100067533-T-C	-34332	31	35	0.0434243	1	3.02042e-06	0.291101	0.0612801	0.0049995	0.00537781	1
ENSG00000221838.9	4868	1.07093	395.928	279.757	6.11739e-28	7-100037746-C-A	-64195	244	314	0.390547	1	6.0072e-33	0.562225	0.0420384	9.999e-05	4.21227e-27	1
ENSG00000221838.9	4868	1.05358	401.606	281.585	6.12175e-06	7-100056468-A-AT	-45473	189	217	0.26962	1	8.72724e-07	0.23708	0.0472938	0.00139986	0.00173829	2
ENSG00000106290.14	4906	1.06057	398.19	282.766	1.09755e-08	7-100131944-CATAA-C	12377	246	317	0.393484	1	5.23303e-10	0.165388	0.0258387	9.999e-05	2.0151e-06	1
ENSG00000166997.7	4906	1.05926	377.803	277.691	5.06498e-06	7-100147962-T-G	28349	50	54	0.0671642	1	5.8372e-07	-0.357513	0.0701611	0.00109989	0.00128533	1
ENSG00000166997.7	4906	1.05007	390.774	280.821	9.42406e-06	7-100042338-A-G	-77275	202	244	0.302764	1	1.40222e-06	0.19508	0.0396984	0.00249975	0.00271622	2
ENSG00000214309.4	4907	1.03385	424.175	287.771	6.73058e-10	7-100110703-C-T	-15991	33	37	0.0460199	1	2.92288e-11	0.754073	0.109569	9.999e-05	1.68927e-07	1
ENSG00000188186.10	4948	1.0236	436.143	287.139	1.57048e-09	7-100153898-G-A	4991	9	9	0.011194	1	7.92674e-11	-0.539551	0.0802995	9.999e-05	4.85049e-07	1
ENSG00000188186.10	4948	1.02863	429.143	286.146	1.0684e-08	7-100144470-G-A	-4437	136	161	0.199752	1	6.79618e-10	0.12346	0.0194228	9.999e-05	3.18518e-06	2
ENSG00000146826.16	4954	1.06174	405.895	278.705	1.77939e-24	7-100141739-A-G	-16976	135	154	0.191542	1	6.22678e-29	-0.255207	0.0207427	9.999e-05	3.48056e-23	1
ENSG00000146826.16	4954	1.05567	405.764	278.442	1.04414e-05	7-100144470-G-A	-14245	136	161	0.199752	1	1.42797e-06	-0.0970393	0.0197627	0.00339966	0.00304346	2
ENSG00000197093.10	4929	1.03645	432.088	286.404	1.36471e-11	7-100179799-G-A	11049	174	220	0.273632	1	2.81932e-13	0.256999	0.0337699	9.999e-05	2.90945e-09	1
ENSG00000213420.7	4949	1.05634	380.372	278.031	9.83022e-05	7-100025819-C-T	-151550	202	252	0.312655	1	1.95964e-05	-0.176052	0.040643	0.0281972	0.0297378	1
ENSG00000066923.17	4949	1.0528	404.051	281.078	2.11601e-06	7-99863510-A-T	-314053	11	12	0.0148883	1	2.34191e-07	-0.983631	0.186323	0.00059994	0.000575062	1
ENSG00000213413.2	4839	1.04099	427.445	284.778	6.40018e-10	7-100247376-T-C	29135	41	46	0.0573566	1	2.17252e-11	-0.954746	0.137764	9.999e-05	1.44646e-07	1
ENSG00000239521.7	4930	1.03038	423.387	284.91	1.56523e-06	7-100373690-T-C	101472	196	252	0.312655	1	1.98531e-07	0.227607	0.0428486	0.00039996	0.000523481	1
ENSG00000214300.7	4976	1.04891	472.555	287.805	0.000121171	7-99468189-A-C	-839513	42	44	0.0545906	1	3.45427e-05	-0.515348	0.122755	0.0438956	0.0473334	1
ENSG00000242294.6	5062	1.03766	481.083	289.312	5.30158e-45	7-100350034-C-G	13622	131	144	0.179104	1	1.08762e-51	0.701599	0.0386659	9.999e-05	6.81031e-44	1
ENSG00000121716.20	5133	1.05898	466.601	284.445	4.5569e-81	7-100356770-G-A	4594	130	143	0.177419	1	7.01346e-95	0.733207	0.0248901	9.999e-05	5.43455e-83	1
ENSG00000078487.17	5479	1.02638	553.062	293.087	2.38829e-08	7-100391165-CAAT-C	-37627	130	144	0.182278	1	2.68574e-09	-0.382002	0.0624572	9.999e-05	9.70964e-06	1
ENSG00000078487.17	5479	1.03409	534.374	290.931	0.000140975	7-100374211-A-G	-54581	197	251	0.3125	1	4.64488e-05	0.211381	0.0512162	0.0637936	0.0654318	2
ENSG00000146834.13	5479	1.04045	488.621	286.8	1.601e-11	7-100426530-T-C	-2287	134	146	0.1825	1	3.52371e-13	-0.236127	0.0311662	9.999e-05	3.61239e-09	1
ENSG00000166925.8	5687	1.03626	560.664	292.298	1.47747e-06	7-100296142-C-T	-183137	191	228	0.283582	1	2.64992e-07	0.0681277	0.0129653	0.00029997	0.000630193	1
ENSG00000106351.12	6012	1.02493	550.992	288.124	1.62453e-05	7-100928782-G-T	389571	19	19	0.0235732	1	3.56566e-06	-0.35025	0.0742901	0.00819918	0.00783768	1
ENSG00000106351.12	6012	1.01633	550.085	288.898	0.000128738	7-100028173-T-G	-511038	207	249	0.309702	1	3.93597e-05	0.0981828	0.0235613	0.0644936	0.0650041	2
ENSG00000184414.2	6125	1.06681	571.113	288.069	0.000147341	7-100417088-T-C	-153043	30	31	0.0386534	1	4.36237e-05	-0.708475	0.171038	0.0643936	0.0663222	1
ENSG00000205307.11	6135	1.04856	562.699	283.944	2.53891e-07	7-100650163-T-C	76343	11	11	0.0136476	1	2.47987e-08	0.347225	0.0607867	0.00029997	9.09837e-05	1
ENSG00000205307.11	6135	1.04489	555.856	283.862	1.59606e-07	7-100307835-G-A	-265985	45	47	0.0584577	1	1.43765e-08	0.174212	0.0299674	0.00019998	5.72264e-05	2
ENSG00000205307.11	6135	1.04989	565.473	284.489	0.000193209	7-99959049-A-ACC	-614771	281	363	0.451493	1	5.63734e-05	0.057421	0.0140726	0.0881912	0.0905593	3
ENSG00000077454.15	6146	1.06542	523.671	280.338	2.02088e-11	7-100307835-G-A	-278318	45	47	0.0584577	1	2.49551e-13	0.176935	0.0231932	9.999e-05	3.09227e-09	1
ENSG00000106333.12	6169	1.04884	563.928	285.858	0.000161698	7-100158880-C-G	-443297	273	371	0.460298	1	4.53861e-05	0.13615	0.032945	0.0707929	0.0758155	1
ENSG00000106330.11	6192	1.05913	524.28	281.85	6.92109e-18	7-100611981-G-A	-121	143	156	0.193548	1	6.54904e-21	-0.333617	0.0332211	9.999e-05	4.94986e-16	1
ENSG00000172354.9	6252	1.05413	570.376	285.112	2.78014e-05	7-100785146-C-T	111615	20	20	0.0249377	1	5.72143e-06	0.125277	0.0271707	0.0105989	0.0122735	1
ENSG00000146830.9	6253	1.06718	633.932	288.44	1.97075e-17	7-100686887-TG-T	-2561	68	70	0.0868486	1	6.90041e-20	0.328983	0.0337784	9.999e-05	1.41181e-15	1
ENSG00000146830.9	6253	1.05616	649.516	291.282	3.31518e-09	7-100668434-C-T	-21014	161	184	0.228288	1	2.52779e-10	-0.147531	0.0226093	9.999e-05	1.00946e-06	2
ENSG00000146828.17	6522	1.04546	610.302	284.722	2.32542e-16	7-100902995-C-A	76175	208	255	0.316377	1	7.99749e-19	-0.11983	0.0127231	9.999e-05	3.62588e-14	1
ENSG00000146828.17	6522	1.04309	610.946	285.077	5.95242e-05	7-100852602-G-A	25782	20	20	0.0248139	1	1.47062e-05	0.166642	0.0378867	0.029997	0.0303735	2
ENSG00000146828.17	6522	1.04155	610.25	285.059	0.000136637	7-99830581-C-G	-996239	21	21	0.0260546	1	3.84229e-05	0.157035	0.0376306	0.0677932	0.0708066	3
ENSG00000196411.9	6522	1.04975	591.693	281.32	4.71267e-28	7-100804240-A-G	-23281	183	227	0.2825	1	8.17527e-33	-0.496905	0.0372394	9.999e-05	1.63753e-26	1
ENSG00000196411.9	6522	1.04736	591.562	281.631	8.64174e-11	7-100839775-C-G	12254	271	344	0.427861	1	1.83688e-12	0.249053	0.0340049	9.999e-05	2.26092e-08	2
ENSG00000196411.9	6522	1.04889	586.664	280.778	0.000182048	7-100819248-G-A	-8273	57	58	0.0721393	1	4.69409e-05	-0.242897	0.0588864	0.089891	0.0887757	3
ENSG00000087077.13	6483	1.02694	681.362	292.902	4.9184e-07	7-100834894-A-G	-32244	270	343	0.426617	1	7.81698e-08	0.19942	0.0363	0.00029997	0.000266974	1
ENSG00000176125.4	6474	1.04568	614.276	285.918	3.44751e-14	7-100858111-C-T	-31607	291	390	0.485075	1	2.5281e-16	0.465408	0.0539259	9.999e-05	6.7542e-12	1
ENSG00000227053.1	6457	1.02645	648.283	288.579	2.18661e-06	7-101020909-T-C	3335	79	87	0.10794	1	3.63059e-07	0.469608	0.0904508	0.00089991	0.00117742	2
ENSG00000169871.12	6583	1.06174	647.071	285.234	8.00385e-06	7-101093027-A-T	7588	80	85	0.105721	1	1.34939e-06	-0.200178	0.0406714	0.00269973	0.00363181	1
ENSG00000106367.13	6692	1.04064	695.189	288.807	2.15486e-07	7-101184024-G-T	29627	218	263	0.327068	1	2.56627e-08	0.191057	0.0334872	9.999e-05	0.000102891	2
ENSG00000106400.11	6753	1.02221	724.605	291.328	3.04771e-08	7-101221563-G-T	3889	26	27	0.0335821	1	3.35347e-09	-0.296318	0.0487586	9.999e-05	1.72401e-05	2
ENSG00000106400.11	6753	1.02524	719.582	290.721	5.30621e-05	7-101289412-C-T	71738	268	347	0.430521	1	1.56322e-05	0.0828706	0.0189014	0.0315968	0.0341189	3
ENSG00000106397.11	6749	1.05179	662.134	285.361	0.000172327	7-100611661-C-T	-606657	50	53	0.0660848	1	4.81281e-05	0.177362	0.0430651	0.090191	0.0940767	1
ENSG00000106404.13	6751	1.03237	703.688	287.938	1.90668e-11	7-101246971-A-T	8151	36	37	0.0460199	1	6.09722e-13	0.985515	0.131482	9.999e-05	7.35758e-09	2
ENSG00000106404.13	6751	1.03937	696.334	286.765	5.45424e-05	7-101267326-C-T	28506	11	12	0.0149254	1	1.45211e-05	0.539356	0.122538	0.0321968	0.0321985	3
ENSG00000106404.13	6751	1.03769	679.34	285.782	0.000134711	7-102154601-C-CAAAT	915781	94	98	0.121588	1	3.97175e-05	0.207602	0.0498408	0.0778922	0.0785573	4
ENSG00000214253.8	6747	1.03157	725.192	291.017	3.55756e-13	7-101246971-A-T	-5345	36	37	0.0460199	1	7.30551e-15	-0.414696	0.0508653	9.999e-05	1.26759e-10	1
ENSG00000214253.8	6747	1.03212	721.59	290.629	4.3045e-11	7-101267843-AT-A	15527	16	16	0.0199501	1	1.68641e-12	-0.503889	0.0686826	9.999e-05	1.75819e-08	2
ENSG00000232445.1	6881	1.00656	611.613	279.527	8.87362e-05	7-101288592-C-T	-19754	265	340	0.421836	1	1.88073e-05	0.259575	0.0597904	0.0523948	0.051679	1
ENSG00000232445.1	6881	0.997352	639.811	282.781	3.87315e-07	7-101341987-TCC-T	33641	102	112	0.139303	1	3.6283e-08	0.496898	0.0880976	0.00019998	0.000253568	2
ENSG00000257923.9	6752	1.06325	678.446	286.053	1.3343e-08	7-102288427-C-G	472523	207	245	0.30397	1	8.73862e-10	-0.163891	0.0259609	9.999e-05	4.22309e-06	2
ENSG00000160999.10	6348	1.0365	547.31	286.636	0.000171809	7-101694723-C-T	-590368	107	115	0.143035	1	4.98593e-05	-0.110658	0.0269247	0.079692	0.0809727	1
ENSG00000260097.2	6080	1.04174	547.294	288.171	9.3901e-07	7-102737562-G-A	381118	180	206	0.256219	1	1.34739e-07	-0.439752	0.0816105	0.00039996	0.0003678	1
ENSG00000260097.2	6080	1.03868	548.301	288.215	5.36888e-06	7-102469257-C-T	112813	55	58	0.0721393	1	1.00256e-06	0.623105	0.125017	0.0019998	0.00230704	2
ENSG00000128563.13	6050	1.06416	484.393	281.212	1.49993e-14	7-102383801-T-A	19929	301	403	0.5	1	5.32817e-17	-0.231618	0.0261813	9.999e-05	1.36225e-12	1
ENSG00000160991.15	5776	1.05242	513.764	281.88	4.74184e-79	7-102424608-G-A	-8498	50	53	0.0657568	1	1.62415e-92	-1.03255	0.0357342	9.999e-05	2.58798e-80	1
ENSG00000160991.15	5776	1.06131	517.351	280.982	8.065e-09	7-102433755-G-A	649	25	26	0.0322581	1	3.84438e-10	0.322397	0.0499431	9.999e-05	1.90036e-06	2
ENSG00000160991.15	5776	1.05785	517.661	281.21	1.1516e-08	7-102343186-G-A	-89920	43	45	0.0558313	1	5.93319e-10	-0.260896	0.0408866	9.999e-05	2.89771e-06	3
ENSG00000160991.15	5776	1.05131	531.537	283.007	0.00016107	7-102459243-G-A	26137	173	198	0.245658	1	4.47851e-05	-0.0892704	0.0215818	0.0650935	0.0706524	4
ENSG00000239480.1	5778	1.0473	535.354	289.825	9.55458e-07	7-102423287-G-GT	-11493	48	51	0.0632754	1	1.42944e-07	-0.631821	0.117515	0.00029997	0.000350006	1
ENSG00000160993.3	5743	1.04261	496.289	283.763	7.82672e-11	7-102396322-CGGAGACTGCGTATGCG-C	-68554	47	50	0.0620347	1	1.97988e-12	-0.484968	0.0663217	9.999e-05	1.84272e-08	1
ENSG00000160993.3	5743	1.04327	523.044	285.665	6.02998e-06	7-102451200-C-CA	-13676	117	137	0.17298	1	1.06544e-06	0.249216	0.0501259	0.00159984	0.00240842	2
ENSG00000160993.3	5743	1.03815	535.549	286.978	0.000134092	7-102309092-A-G	-155784	44	45	0.0558313	1	3.99195e-05	0.308533	0.074097	0.0588941	0.0616041	3
ENSG00000161036.12	5743	1.0491	478.146	280.975	2.51233e-37	7-102424608-G-A	-40321	50	53	0.0657568	1	8.43253e-44	-0.775769	0.0479636	9.999e-05	2.53939e-36	1
ENSG00000161036.12	5743	1.04218	502.263	283.495	6.0582e-13	7-102451200-C-CAA	-13729	261	324	0.402778	1	6.60969e-15	0.239381	0.0293053	9.999e-05	1.1855e-10	2
ENSG00000161036.12	5743	1.04808	495.01	282.252	3.1139e-06	7-102449922-G-A	-15007	67	78	0.0970149	1	4.23435e-07	0.26187	0.0507387	0.00079992	0.0011047	3
ENSG00000005075.15	5695	1.03999	577.134	295.442	9.55241e-12	7-102449428-G-A	-29479	118	129	0.160448	1	4.33232e-13	0.191435	0.0253726	9.999e-05	2.53261e-09	1
ENSG00000170667.14	5627	1.04615	500.882	284.176	2.07013e-10	7-102743216-T-A	225435	239	307	0.380893	1	6.37758e-12	-0.373048	0.0523335	9.999e-05	4.83813e-08	1
ENSG00000170667.14	5627	1.04858	508.791	284.536	3.70096e-06	7-102472779-C-T	-45002	27	27	0.0334988	1	5.75651e-07	0.765556	0.150146	0.0009999	0.00135775	2
ENSG00000170667.14	5627	1.05536	494.538	282.499	0.000100612	7-103098143-G-A	580362	16	20	0.0248756	1	2.47952e-05	0.782454	0.182943	0.0385961	0.0400977	3
ENSG00000205238.9	5605	1.05074	502.321	287.92	6.56826e-06	7-102471489-G-A	-79743	245	309	0.383375	1	1.20331e-06	0.330026	0.0667281	0.00249975	0.00241064	1
ENSG00000168255.19	5569	1.06481	426.48	277.045	2.45446e-07	7-102469257-C-T	-103399	55	58	0.0721393	1	1.59769e-08	0.688785	0.118881	9.999e-05	5.61612e-05	1
ENSG00000168255.19	5569	1.06514	433.863	277.69	2.6691e-06	7-102472779-C-T	-99877	27	27	0.0334988	1	2.83458e-07	0.948643	0.180976	0.00089991	0.000723891	2
ENSG00000168255.19	5569	1.06157	437.533	278.433	0.000234116	7-102460731-C-T	-111925	24	24	0.0297767	1	5.87052e-05	0.751428	0.184607	0.0787921	0.0822324	3
ENSG00000105808.17	5532	1.06153	474.001	280.93	0.00012579	7-102473462-C-T	-143295	155	170	0.219072	1	3.14327e-05	-0.348278	0.0825075	0.0447955	0.0473198	1
ENSG00000105808.17	5532	1.05909	477.366	281.579	2.05864e-07	7-102711524-G-A	94767	56	62	0.0782828	1	1.7804e-08	0.676342	0.11713	9.999e-05	5.5499e-05	2
ENSG00000105808.17	5532	1.059	487.617	282.851	0.000141331	7-102460348-AAAGG-A	-156409	38	38	0.0472637	1	3.82913e-05	-0.606647	0.145337	0.0525947	0.0553622	41
ENSG00000267368.1	5526	1.04849	462.222	281.945	5.63402e-23	7-102699053-G-A	56262	269	353	0.439055	1	8.99745e-27	0.583842	0.0498278	9.999e-05	2.86355e-21	1
ENSG00000267368.1	5526	1.0589	448.088	278.895	1.21975e-06	7-102471489-G-A	-171302	245	309	0.383375	1	1.19003e-07	0.296192	0.0547185	0.00029997	0.000342046	2
ENSG00000267368.1	5526	1.05783	452.936	280.32	0.000137069	7-102771914-C-T	129123	238	314	0.390274	1	3.31556e-05	-0.219918	0.0522581	0.0494951	0.0499297	3
ENSG00000228049.7	5629	1.0481	469.986	281.429	7.62504e-33	7-102719023-G-A	47394	110	127	0.158354	1	2.44535e-38	1.06548	0.0720577	9.999e-05	1.34562e-31	1
ENSG00000228049.7	5629	1.04662	472.935	282.052	0.000174347	7-103141484-CT-C	469855	292	383	0.476368	1	4.76719e-05	-0.243238	0.0590201	0.0661934	0.0689749	2
ENSG00000228049.7	5629	1.03242	476.352	282.855	8.38697e-07	7-102471489-G-A	-200140	245	309	0.383375	1	9.84311e-08	0.332853	0.061071	0.00019998	0.000305619	3
ENSG00000228049.7	5629	1.02033	493.325	285.88	0.000146726	7-102449428-G-A	-222201	118	129	0.160448	1	4.39518e-05	0.323766	0.0781871	0.0640936	0.0656022	4
ENSG00000233297.4	5689	1.04747	458.247	283	3.10195e-21	7-102461517-T-C	-228952	180	211	0.261787	1	1.04283e-24	-0.771333	0.0692451	9.999e-05	1.97903e-19	1
ENSG00000233297.4	5689	1.04729	462.77	284.043	4.27404e-09	7-102724470-C-A	34001	159	191	0.239348	1	2.0165e-10	0.484621	0.0738371	9.999e-05	1.04113e-06	2
ENSG00000222011.8	5722	1.05139	443.804	281.961	8.01223e-05	7-102712269-A-C	-36702	104	117	0.146985	1	1.7613e-05	0.355806	0.0816736	0.0246975	0.0287625	1
ENSG00000230257.2	6186	1.04783	546.812	287.565	4.40554e-06	7-102764827-GA-G	-208610	26	27	0.034005	1	8.06339e-07	0.4709	0.0936265	0.00119988	0.001766	1
ENSG00000230257.2	6186	1.05405	535.091	285.89	4.51883e-10	7-102713561-C-A	-259876	121	145	0.18262	1	1.81991e-11	0.267168	0.0383839	9.999e-05	1.03632e-07	2
ENSG00000230257.2	6186	1.05234	526.734	284.951	3.81465e-06	7-102827752-C-G	-145685	91	104	0.129032	1	6.07565e-07	0.24483	0.0481217	0.00119988	0.00141734	3
ENSG00000170632.13	6257	1.05655	528.736	285.395	2.2583e-16	7-103116093-A-G	41212	20	24	0.0298507	1	7.53264e-19	1.07473	0.114036	9.999e-05	2.16499e-14	1
ENSG00000170632.13	6257	1.05728	561.783	287.649	3.75674e-05	7-102708677-A-T	-366204	147	171	0.212687	1	9.18502e-06	0.176274	0.0391257	0.0133987	0.0163217	2
ENSG00000161048.11	6224	1.02972	529.785	287.166	5.0997e-05	7-103241045-G-A	91485	35	43	0.0533499	1	1.24581e-05	-0.219817	0.0495529	0.0220978	0.0236343	1
ENSG00000170629.14	6594	1.04431	506.053	283.38	4.2325e-07	7-103210669-A-T	-69741	27	31	0.0396419	1	4.16048e-08	-0.612982	0.109179	9.999e-05	0.000144464	1
ENSG00000170629.14	6594	1.0448	500.678	283.048	0.00017841	7-103016646-C-T	-263764	27	30	0.0373134	1	4.79116e-05	-0.421746	0.102372	0.0742926	0.075138	2
ENSG00000105819.13	6603	1.04372	498.016	285.095	0.000152754	7-103286108-G-A	-11314	244	304	0.378109	1	4.14945e-05	0.133004	0.0320162	0.0629937	0.0641668	1
ENSG00000105821.14	6690	1.03808	549.988	288.634	0.000121195	7-103702973-C-T	358100	12	12	0.0148883	1	3.54597e-05	-0.42049	0.100309	0.0534947	0.0571786	1
ENSG00000237513.1	7118	1.04057	843.066	294.796	2.68472e-07	7-105359454-G-A	418391	213	252	0.312968	1	4.34401e-08	0.298934	0.0533251	9.999e-05	0.000158176	1
ENSG00000242154.1	6942	1.01718	905.945	296.993	5.2879e-05	7-106276262-T-C	971985	222	261	0.324627	1	1.80782e-05	0.287396	0.0660621	0.0424958	0.0440642	1
ENSG00000091127.13	6965	1.05354	828.215	288.303	6.46024e-15	7-105515483-C-T	-6784	92	97	0.120347	1	5.38206e-17	0.533586	0.0603142	9.999e-05	1.30238e-12	1
ENSG00000091127.13	6965	1.03391	889.92	293.08	3.13037e-06	7-105580536-G-T	58269	92	103	0.127792	1	6.69679e-07	0.304411	0.0600715	0.00219978	0.00224552	2
ENSG00000105835.11	7345	1.02609	1164.38	303.268	3.18781e-07	7-106257620-T-A	-27572	242	288	0.35732	1	8.08778e-08	0.0845484	0.0154085	9.999e-05	0.000298632	1
ENSG00000253276.2	7025	1.03738	924.756	298.061	3.31082e-05	7-106337770-C-T	-323226	84	89	0.110697	1	1.11034e-05	-0.21594	0.0483932	0.0228977	0.0260363	1
ENSG00000005249.12	6827	1.03171	871.514	297.306	1.5678e-05	7-107015000-A-G	-29649	298	392	0.487562	1	4.69141e-06	0.101123	0.0217259	0.0107989	0.0116812	1
ENSG00000105856.13	6612	1.0643	752.828	288.669	3.55838e-08	7-107441970-G-C	273009	200	230	0.28536	1	3.04519e-09	-0.111194	0.0182483	9.999e-05	1.32309e-05	1
ENSG00000272072.1	6612	1.02016	843.562	298.799	5.12811e-07	7-107401285-T-C	207985	167	186	0.231343	1	1.09943e-07	0.313385	0.057738	0.00039996	0.000366796	1
ENSG00000164597.13	6455	1.04784	757.666	292.386	5.87577e-76	7-107508255-C-T	-55702	161	179	0.222084	1	2.91647e-86	0.822892	0.0303571	9.999e-05	1.50665e-76	1
ENSG00000164597.13	6455	1.0459	784.968	293.706	5.17291e-05	7-107418936-A-G	-145021	273	363	0.450372	1	1.62978e-05	0.105019	0.0240067	0.0311969	0.0336536	2
ENSG00000075790.10	6436	1.04751	737.371	293.545	0.000129668	7-108264167-A-AG	684109	11	12	0.0148883	1	4.45125e-05	-0.551169	0.133218	0.0787921	0.0798009	1
ENSG00000105879.11	6416	1.06079	709.123	292.273	7.0406e-05	7-107677970-G-T	-65727	293	374	0.465174	1	2.14113e-05	0.0933475	0.0216531	0.0382962	0.039486	1
ENSG00000241764.3	6421	1.04672	713.34	293.068	1.191e-21	7-107743682-G-A	-754	194	227	0.282338	1	1.87209e-24	0.513373	0.046397	9.999e-05	1.19145e-19	1
ENSG00000091140.13	6334	1.02354	725.61	299.639	7.56014e-06	7-107916098-A-G	25128	122	137	0.169975	1	2.27384e-06	0.133926	0.0278357	0.0049995	0.00479102	1
ENSG00000231006.1	7041	1.04594	754.651	295.354	0.000112578	7-107793470-G-A	-716763	208	254	0.31592	1	4.00767e-05	-0.144938	0.034819	0.070293	0.071216	1
ENSG00000177683.13	7103	1.0153	790.663	297.973	1.39602e-17	7-108562481-C-T	-6972	185	217	0.269231	1	1.81386e-19	0.172458	0.0179405	9.999e-05	6.70634e-15	1
ENSG00000177683.13	7103	1.01255	817.138	299.26	1.33033e-06	7-108578073-CCAGA-C	8620	273	349	0.43408	1	3.3807e-07	-0.0816395	0.0156812	0.00069993	0.00099195	2
ENSG00000173114.12	5878	1.04895	584.399	285.979	8.20093e-05	7-110917689-C-T	-173317	9	9	0.0111663	1	2.13354e-05	-0.559937	0.129854	0.0378962	0.0394541	1
ENSG00000173114.12	5878	1.05504	582.375	285.177	0.000133352	7-110654907-C-T	-436099	13	14	0.0173697	1	3.6497e-05	0.439901	0.105108	0.0615938	0.0633051	2
ENSG00000006652.13	5996	1.03894	643.22	288.257	5.60279e-07	7-112450305-C-T	27337	237	307	0.380893	1	8.55006e-08	0.109778	0.0200402	0.00039996	0.000260169	1
ENSG00000006652.13	5996	1.03573	662.279	289.764	4.52051e-14	7-112445291-C-T	22323	209	256	0.317955	1	8.09659e-16	0.172474	0.0203582	9.999e-05	1.2403e-11	2
ENSG00000006652.13	5996	1.041	645.645	287.866	5.18774e-15	7-112445394-C-T	22426	231	291	0.36194	1	5.4711e-17	0.185326	0.0209432	9.999e-05	1.11374e-12	3
ENSG00000006652.13	5996	1.04126	665.316	289.403	1.59998e-07	7-112445345-T-C	22377	86	95	0.117866	1	2.18381e-08	0.168232	0.0293253	9.999e-05	7.1684e-05	4
ENSG00000006652.13	5996	1.04479	645.687	288.022	8.97729e-05	7-112468270-C-CT	45302	118	127	0.15875	1	2.7545e-05	0.109622	0.0257775	0.0446955	0.0485853	5
ENSG00000181016.9	6077	1.05228	596.485	285.625	4.88691e-15	7-112462300-T-G	-18718	163	181	0.225124	1	2.78451e-17	0.315994	0.0353565	9.999e-05	7.1056e-13	1
ENSG00000181016.9	6077	1.03664	656.365	291.463	1.19366e-05	7-112445345-T-C	-35673	86	95	0.117866	1	2.85674e-06	0.220881	0.0463782	0.00569943	0.00643043	2
ENSG00000164604.12	6212	1.01172	554.857	295.448	1.85399e-08	7-113142501-G-A	54723	227	267	0.33209	1	2.2118e-09	-0.448908	0.0729924	9.999e-05	8.94713e-06	1
ENSG00000279086.1	5334	1.02169	599.711	301.982	2.18403e-06	7-116211123-G-A	-388	17	17	0.0211443	1	6.33466e-07	-1.19514	0.235329	0.00109989	0.00112294	1
ENSG00000135269.17	5319	1.05123	528.566	290.163	5.15975e-33	7-116211123-G-A	-11681	17	17	0.0211443	1	1.21043e-37	-1.37701	0.0943442	9.999e-05	8.15462e-32	1
ENSG00000198898.13	4934	1.01869	512.445	296.22	1.02712e-06	7-116922234-G-C	111164	193	219	0.272388	1	2.11293e-07	-0.0669952	0.0126416	0.00059994	0.000453325	1
ENSG00000128534.7	5928	1.03794	423.149	289.933	8.60666e-06	7-118268165-A-ATT	84133	37	39	0.0491184	1	1.78609e-06	0.216991	0.0446236	0.00249975	0.00288964	1
ENSG00000071243.15	6268	1.04464	535.292	293.197	8.12931e-06	7-120816365-C-CA	-134384	210	251	0.311414	1	1.91123e-06	-0.137202	0.0282988	0.0019998	0.00334047	1
ENSG00000106034.17	6246	1.05012	525.61	290.694	2.0343e-23	7-121040787-C-T	52110	274	353	0.438903	1	1.35505e-26	-0.414714	0.0355523	9.999e-05	1.04364e-21	1
ENSG00000106034.17	6246	1.03342	552.943	293.566	3.86971e-05	7-121706058-A-G	717381	16	16	0.0198511	1	1.16925e-05	-0.564619	0.126862	0.0161984	0.0183471	2
ENSG00000196937.10	6323	1.05394	577.735	293.561	7.75374e-05	7-121408642-G-A	12278	24	24	0.0297767	1	2.4897e-05	-0.239829	0.056091	0.0318968	0.0361631	1
ENSG00000106299.7	6616	1.06594	422.484	281.568	2.53473e-08	7-123666558-T-C	-82509	195	221	0.274194	1	1.293e-09	-0.162221	0.0259789	9.999e-05	4.89009e-06	1
ENSG00000272686.1	6616	1.0387	461.53	288.904	5.03299e-06	7-123640421-C-T	-108647	200	225	0.279302	1	9.23729e-07	-0.28311	0.0566122	0.00149985	0.00180416	1
ENSG00000179562.2	6242	1.03581	533.431	291.125	7.53109e-06	7-127607326-C-CAAA	13715	177	209	0.259305	1	1.61013e-06	-0.130149	0.0266446	0.00219978	0.00323969	1
ENSG00000197157.10	6147	1.06689	515.159	287.046	1.95151e-06	7-127632766-G-A	-19414	175	202	0.25062	1	3.08725e-07	-0.116624	0.0223216	0.00049995	0.000614776	1
ENSG00000197157.10	6147	1.06499	546.956	289.147	0.000119354	7-127926764-T-TA	274584	8	8	0.01	1	3.73707e-05	0.428907	0.102616	0.0512949	0.0513746	2
ENSG00000197157.10	6147	1.05354	544.24	289.992	0.000185734	7-128610860-T-TAC	958680	200	232	0.28875	1	6.34305e-05	-0.0808644	0.0199594	0.0844916	0.0829642	3
ENSG00000128594.7	6368	1.04656	575.528	289.964	1.94545e-11	7-128119893-G-A	87786	271	340	0.422886	1	6.40489e-13	0.134075	0.01791	9.999e-05	4.67821e-09	1
ENSG00000128594.7	6368	1.04338	595.321	291.597	1.31757e-06	7-128003929-A-G	-28178	60	60	0.074813	1	2.3455e-07	0.18291	0.0346472	0.00079992	0.000564204	2
ENSG00000174697.4	6572	1.0649	525.874	281.418	0.000207838	7-128155176-T-A	-86108	17	18	0.0223325	1	5.30976e-05	-0.75307	0.183918	0.0835916	0.0870002	1
ENSG00000106344.8	6517	1.04724	533.731	284.619	5.75866e-05	7-128309524-T-C	-34384	229	265	0.328784	1	1.31226e-05	0.169647	0.0383458	0.0245975	0.0251445	1
ENSG00000106348.16	6439	1.02913	606.38	292.059	1.28845e-07	7-128736608-C-T	326356	96	112	0.139303	1	1.62781e-08	0.078807	0.0136119	9.999e-05	5.85701e-05	1
ENSG00000165055.15	6283	1.04619	604.543	291.034	7.98834e-16	7-128501969-A-T	25240	253	319	0.396509	1	6.90636e-18	0.34231	0.0375041	9.999e-05	1.27716e-13	1
ENSG00000165055.15	6283	1.03652	630.519	294.065	1.51805e-05	7-128452362-C-T	-24367	71	76	0.0945274	1	4.14451e-06	0.310352	0.0662883	0.00789921	0.0079117	2
ENSG00000273270.1	6303	1.01361	641.477	293.949	3.84901e-32	7-128639794-T-C	108725	215	255	0.316377	1	3.42284e-36	-0.723465	0.0508737	9.999e-05	1.00147e-29	1
ENSG00000273270.1	6303	1.0144	691.192	296.027	1.24759e-09	7-128516152-CAA-C	-14917	164	187	0.232587	1	1.17321e-10	0.362427	0.0544667	9.999e-05	7.00894e-07	2
ENSG00000280828.1	6312	1.03213	623.791	290.247	5.62316e-10	7-128542853-CT-C	9201	222	258	0.320253	1	3.08684e-11	0.218376	0.0317683	9.999e-05	2.14579e-07	1
ENSG00000280828.1	6312	1.02713	648.739	291.834	1.53592e-09	7-128658919-G-GT	125267	297	361	0.448586	1	1.09501e-10	0.219039	0.0328611	9.999e-05	6.76956e-07	2
ENSG00000281896.1	6388	1.04875	635.109	290.384	3.43566e-26	7-128533903-G-A	-83962	284	352	0.437811	1	8.49383e-30	0.389062	0.0310338	9.999e-05	1.67828e-24	1
ENSG00000281896.1	6388	1.05874	621.773	288.413	0.000177358	7-129088120-A-AAAATT	470255	154	168	0.211587	1	5.59851e-05	-0.152174	0.0372805	0.0843916	0.0892529	2
ENSG00000243302.3	6436	1.03455	685.154	294.949	1.44239e-49	7-128533903-G-A	-117282	284	352	0.437811	1	1.4069e-55	0.527776	0.0275652	9.999e-05	2.50548e-48	1
ENSG00000243302.3	6436	1.03522	675.252	293.77	3.2131e-08	7-128567208-C-CTTTTTTT	-83977	25	25	0.0316456	1	4.13335e-09	-0.460729	0.0762813	9.999e-05	1.46384e-05	2
ENSG00000243302.3	6436	1.03639	665.717	293.009	4.60501e-05	7-128735983-A-G	84798	96	112	0.139303	1	1.43844e-05	0.180255	0.0409344	0.0241976	0.0261726	3
ENSG00000230715.3	6436	1.0276	668.192	295.044	4.55902e-55	7-128586545-T-C	-66296	284	353	0.437965	1	4.14021e-62	0.629852	0.0303239	9.999e-05	1.13984e-53	1
ENSG00000229413.2	6434	1.04463	670.177	293.537	2.43003e-23	7-128586545-T-C	-67423	284	353	0.437965	1	2.44052e-26	0.478699	0.0412988	9.999e-05	2.09031e-21	1
ENSG00000243679.1	6435	1.01964	705.882	298.28	7.85137e-68	7-128533903-G-A	-120117	284	352	0.437811	1	9.61345e-76	0.562595	0.0231737	9.999e-05	3.00522e-66	1
ENSG00000281490.1	6444	1.03533	622.868	289.017	4.49286e-14	7-128586545-T-C	-72246	284	353	0.437965	1	5.4678e-16	0.216597	0.0254118	9.999e-05	1.16803e-11	1
ENSG00000281490.1	6444	1.02687	636.065	290.533	3.58392e-05	7-128490492-C-T	-168299	127	139	0.17375	1	9.64348e-06	0.142237	0.0316482	0.0176982	0.0201243	2
ENSG00000271553.1	6458	1.02455	721.505	294.557	1.22048e-05	7-128587948-T-TG	-79095	223	264	0.328358	1	3.53479e-06	-0.247075	0.0523795	0.00659934	0.00772316	1
ENSG00000271553.1	6458	1.04441	689.126	290.833	7.55378e-05	7-128604043-A-ATGTG	-63000	141	156	0.19797	1	2.41002e-05	0.22278	0.052004	0.0413959	0.0436082	2
ENSG00000271553.1	6458	1.03911	681.321	290.946	8.27021e-19	7-128608215-T-C	-58828	90	96	0.119701	1	3.47874e-21	0.760653	0.0750901	9.999e-05	1.40299e-16	3
ENSG00000271553.1	6458	1.03603	691.665	291.637	9.18395e-06	7-128652726-G-A	-14317	243	286	0.355721	1	2.29104e-06	0.315758	0.0656395	0.00389961	0.00519494	4
ENSG00000205085.10	6461	1.02417	668.883	292.388	2.05146e-05	7-128611323-A-AT	-60943	127	138	0.175573	1	5.47091e-06	0.250731	0.0542605	0.0114989	0.0121583	1
ENSG00000205085.10	6461	1.02124	685.466	294.221	1.58795e-05	7-128671263-A-G	-1003	116	125	0.155473	1	4.38572e-06	-0.258661	0.0553938	0.00969903	0.00974492	2
ENSG00000271344.1	6466	1.05931	615.785	287.937	1.09749e-05	7-128653133-C-T	-37318	214	243	0.302532	1	2.17714e-06	0.237096	0.049184	0.00379962	0.00487821	1
ENSG00000128595.16	6507	1.0389	652.402	292.207	1.22562e-06	7-128736846-A-G	-2446	278	352	0.437811	1	2.1331e-07	0.147381	0.0278198	0.00029997	0.00059547	1
ENSG00000128617.2	6570	1.03253	673.758	292.86	2.23643e-05	7-129200346-A-G	424556	228	274	0.33995	1	5.94397e-06	0.329794	0.0716583	0.0132987	0.0128637	1
ENSG00000128596.16	6588	1.03393	672.184	293.619	8.00493e-11	7-128813797-T-A	23040	157	184	0.228856	1	4.09636e-12	-0.448671	0.0623441	9.999e-05	3.00472e-08	1
ENSG00000128604.19	6901	1.04393	755.585	295.456	3.92616e-28	7-128935743-TCTTAGCTATTGCTC-T	-1869	261	341	0.424129	1	1.36743e-31	0.254474	0.0195582	9.999e-05	2.43445e-26	1
ENSG00000275106.1	6941	1.06464	727.838	291.635	4.07721e-10	7-129041243-T-C	87927	260	329	0.409204	1	2.38339e-11	0.705618	0.102026	9.999e-05	1.09152e-07	1
ENSG00000275106.1	6941	1.05373	738.719	293.224	6.17029e-05	7-129043493-T-C	90177	239	291	0.36194	1	1.95721e-05	0.463665	0.107029	0.0348965	0.0368438	2
ENSG00000064419.13	7178	1.05017	800.721	293.624	9.49721e-06	7-129092050-A-C	36877	39	43	0.0533499	1	2.48598e-06	-0.247661	0.0516742	0.00489951	0.00580146	1
ENSG00000064419.13	7178	1.04959	785.991	292.759	1.8203e-06	7-128929972-C-G	-125201	204	228	0.283582	1	3.72083e-07	-0.136353	0.0262861	0.00069993	0.00101104	2
ENSG00000064419.13	7178	1.05934	777.499	291.466	3.55793e-05	7-129072814-G-A	17641	161	192	0.238806	1	1.01923e-05	-0.20426	0.0455732	0.0183982	0.0214738	3
ENSG00000158457.5	7172	1.03576	757.163	290.247	2.51143e-38	7-129137407-C-T	-7485	300	397	0.493781	1	1.79531e-43	-0.476995	0.0296296	9.999e-05	1.07328e-36	1
ENSG00000158457.5	7172	1.04132	734.641	288.718	9.29613e-17	7-129143002-CT-C	-1890	191	224	0.277916	1	5.46677e-19	0.270614	0.0285739	9.999e-05	1.91673e-14	2
ENSG00000158457.5	7172	1.04521	716.914	287.198	4.03939e-08	7-129150469-G-C	5577	231	281	0.348635	1	3.7803e-09	-0.174046	0.0287377	9.999e-05	1.77028e-05	3
ENSG00000158457.5	7172	1.04676	710.248	286.575	7.30216e-05	7-129122743-G-T	-22149	175	199	0.246898	1	2.01643e-05	0.130819	0.030243	0.0390961	0.0430954	4
ENSG00000158467.16	7107	1.03406	716.119	291.292	7.10192e-06	7-129130567-G-T	-94456	191	218	0.270471	1	1.57195e-06	0.179113	0.0366286	0.0029997	0.00417554	1
ENSG00000158467.16	7107	1.02677	739.257	293.651	2.25214e-05	7-129222550-C-T	-2473	263	327	0.406716	1	6.36774e-06	0.148502	0.0323726	0.0122988	0.0146256	2
ENSG00000273329.1	6545	1.03074	655.088	288.568	1.05414e-07	7-129667165-A-C	55535	231	272	0.338308	1	1.05853e-08	-0.300884	0.0512691	0.00019998	5.07603e-05	1
ENSG00000106459.14	6547	1.0246	760.345	296.799	2.36884e-06	7-129655522-C-CT	43808	186	216	0.268657	1	5.54024e-07	0.204987	0.0401466	0.00109989	0.0015242	1
ENSG00000186591.11	6315	1.04535	674.838	288.892	6.03619e-06	7-129951487-C-CA	-1462	70	73	0.0921717	1	1.13789e-06	0.194907	0.0393154	0.00359964	0.00310508	1
ENSG00000146842.16	6378	1.04345	868.814	298.391	3.46847e-12	7-130194217-T-C	-13553	45	47	0.0588972	1	1.82009e-13	-0.331141	0.0431373	9.999e-05	1.26069e-09	1
ENSG00000158525.15	6543	1.0345	906.983	297.045	5.28877e-53	7-130368224-G-T	23408	139	161	0.199752	1	3.28698e-59	1.02674	0.0512067	9.999e-05	9.39929e-52	1
ENSG00000158525.15	6543	1.03457	894.401	296.426	1.95063e-23	7-130369512-G-T	24696	218	278	0.344913	1	3.93373e-26	-0.475094	0.0411807	9.999e-05	3.56621e-21	2
ENSG00000106477.18	6450	1.04558	880.682	295.305	3.02018e-11	7-130364350-G-A	-78083	216	275	0.34204	1	1.56878e-12	-0.240559	0.0327431	9.999e-05	1.17751e-08	1
ENSG00000106484.14	6397	1.03629	924.195	298.478	1.46997e-05	7-130611657-G-A	120328	180	212	0.263092	1	4.5585e-06	-0.270212	0.0579757	0.00959904	0.0113627	1
ENSG00000158623.14	6421	1.02735	966.772	300.309	1.12083e-70	7-130589705-C-T	-78942	130	141	0.174938	1	2.08313e-78	-1.032	0.041317	9.999e-05	1.57826e-69	1
ENSG00000226380.9	6634	1.03658	999.373	298.399	6.725e-09	7-130873420-G-A	-39890	195	236	0.292804	1	8.55351e-10	-0.2191	0.0346888	9.999e-05	4.2788e-06	1
ENSG00000231721.6	6521	1.04728	944.369	295.66	1.23681e-06	7-130993048-C-T	-117047	166	194	0.241294	1	2.53631e-07	0.172887	0.0328475	0.00069993	0.00083089	1
ENSG00000128585.17	6520	1.01382	1158.07	307.689	6.19445e-05	7-131270860-C-T	160683	18	18	0.02267	1	3.00247e-05	-0.236251	0.0558313	0.0648935	0.0663416	1
ENSG00000273489.1	6854	1.04673	1153.99	301.568	5.49775e-05	7-131255789-C-T	-241905	16	17	0.0210918	1	2.1852e-05	-0.920682	0.2138	0.0478952	0.0529104	1
ENSG00000128567.16	7022	1.05498	1100.05	297.329	3.2341e-05	7-130712875-G-GCACA	-845342	185	216	0.26875	1	1.05496e-05	0.309329	0.0691423	0.0267973	0.0283864	1
ENSG00000106554.11	5537	1.05044	550.497	287.955	6.32289e-06	7-133087702-C-CA	5614	278	353	0.438931	1	1.15332e-06	0.178567	0.03604	0.00249975	0.00255454	1
ENSG00000131558.14	5390	1.04353	534.953	288.317	5.76021e-28	7-133856872-A-G	603799	79	85	0.105721	1	7.25828e-32	-0.606199	0.0462846	9.999e-05	2.59137e-26	1
ENSG00000131558.14	5390	1.04423	509.637	285.767	2.92771e-13	7-133254275-C-A	1202	139	158	0.19603	1	3.99896e-15	0.501522	0.060847	9.999e-05	5.38013e-11	2
ENSG00000131558.14	5390	1.05407	498.827	284.037	1.31767e-06	7-133261247-C-T	8174	191	219	0.271712	1	1.767e-07	-0.27967	0.0524127	0.00029997	0.000431762	3
ENSG00000131558.14	5390	1.03941	527.181	287.392	5.81462e-06	7-134058640-A-G	805567	259	334	0.414392	1	1.14258e-06	0.134982	0.0272278	0.00179982	0.00239506	4
ENSG00000205060.10	6571	1.03601	494.456	288.452	2.137e-05	7-134260236-A-C	-56815	264	345	0.42804	1	4.78791e-06	-0.136961	0.0294539	0.00739926	0.00878373	1
ENSG00000085662.13	6777	1.06196	524.287	285.502	1.54292e-14	7-134549099-C-T	89847	234	275	0.34204	1	1.04517e-16	0.196981	0.0224993	9.999e-05	1.61725e-12	1
ENSG00000085662.13	6777	1.0615	527.292	285.386	0.000153505	7-134509187-G-A	49935	32	33	0.0409429	1	4.32425e-05	0.217328	0.0524378	0.0593941	0.0647565	2
ENSG00000146859.6	7833	1.0046	796.805	300.02	2.49839e-44	7-135171154-G-A	22990	292	400	0.496278	1	3.71283e-49	0.301589	0.0172252	9.999e-05	1.29055e-41	1
ENSG00000272941.1	7809	1.04067	675.374	287.181	4.77372e-23	7-135093036-TA-T	-75367	290	392	0.487531	1	1.80024e-26	-0.293417	0.0252276	9.999e-05	5.10537e-21	1
ENSG00000272941.1	7809	1.04224	664.384	285.799	1.4553e-07	7-135169136-G-A	733	193	227	0.281638	1	1.37524e-08	0.16472	0.0282969	9.999e-05	6.4234e-05	2
ENSG00000122783.16	7807	1.04868	734.601	291.888	1.3632e-32	7-135164825-A-C	-5970	292	399	0.495037	1	5.97902e-37	-0.376366	0.0261062	9.999e-05	3.7994e-31	1
ENSG00000122783.16	7807	1.05395	723.512	290.4	8.5452e-05	7-134861525-G-T	-309270	13	13	0.016129	1	2.5841e-05	0.446408	0.104615	0.0485951	0.0503458	2
ENSG00000105875.13	7872	1.05043	721.582	288.597	1.17216e-05	7-135257125-T-C	45591	232	277	0.344527	1	2.41214e-06	-0.240348	0.0500862	0.00589941	0.00647549	1
ENSG00000243317.7	7273	1.04355	775.729	292.811	2.66988e-21	7-135624640-A-G	-37856	144	160	0.198511	1	6.11449e-24	-0.436406	0.039947	9.999e-05	3.44986e-19	1
ENSG00000243317.7	7273	1.04732	777.439	292.649	5.94978e-06	7-135653267-C-CCTTGCAAGAATTGT	-9229	49	49	0.0610973	1	1.41065e-06	-0.273878	0.0557449	0.00309969	0.00350497	2
ENSG00000243317.7	7273	1.04509	782.093	292.914	1.84758e-05	7-135669834-G-A	7338	246	310	0.385572	1	5.12027e-06	-0.149297	0.0322059	0.010299	0.0116182	3
ENSG00000273219.1	7254	1.03628	752.279	295.397	2.6208e-06	7-134762836-A-G	-941701	11	11	0.0136816	1	6.06724e-07	-1.62575	0.319546	0.00109989	0.00154673	1
ENSG00000273219.1	7254	1.0398	727.011	293.761	1.72493e-05	7-135664825-A-T	-39712	98	108	0.135	1	4.73239e-06	-0.438139	0.0941668	0.00879912	0.0102883	2
ENSG00000105887.10	7219	1.02577	691.081	292.716	0.000134183	7-136012881-A-C	35528	67	71	0.0880893	1	4.51355e-05	0.0866478	0.0209598	0.080192	0.0823355	1
ENSG00000182158.14	7262	1.03663	1002.93	293.258	6.58721e-06	7-137964265-A-G	-37802	32	34	0.0421836	1	1.5095e-06	-0.318462	0.0650154	0.00609939	0.00539215	1
ENSG00000122779.17	7143	1.01401	1150.02	304.762	1.18253e-13	7-138197000-T-C	-263334	197	234	0.291045	1	8.03742e-15	0.297515	0.0365595	9.999e-05	9.83296e-11	1
ENSG00000146858.7	7070	1.01959	1193.67	304.534	6.23469e-05	7-139030142-C-T	-5887	289	383	0.475186	1	2.74953e-05	-0.229633	0.0540016	0.0654935	0.0675688	1
ENSG00000229677.1	7091	1.00813	1326.92	309.896	5.04743e-12	7-139050988-G-A	982	297	390	0.483871	1	7.60308e-13	0.343271	0.0460223	9.999e-05	5.72745e-09	1
ENSG00000105939.12	7106	1.04155	1123.29	295.833	3.50395e-24	7-139129080-T-C	19361	104	127	0.15796	1	6.07267e-27	-0.501736	0.0426492	9.999e-05	5.4882e-22	1
ENSG00000105939.12	7106	1.04025	1129.1	295.93	1.06985e-12	7-139131814-C-G	22095	199	259	0.32134	1	4.57871e-14	0.274795	0.0348511	9.999e-05	5.19428e-10	2
ENSG00000105939.12	7106	1.04168	1134.82	296.125	8.77894e-06	7-139111958-G-GA	2239	116	128	0.158809	1	2.51078e-06	-0.163782	0.0341882	0.00649935	0.00803248	3
ENSG00000105948.13	7077	1.02486	1213.73	302.252	2.10436e-32	7-139129080-T-C	-4664	104	127	0.15796	1	1.56454e-35	-1.00415	0.0714719	9.999e-05	4.91761e-30	1
ENSG00000105948.13	7077	1.02359	1212.62	302.432	2.34087e-08	7-139132494-T-G	-1250	198	253	0.313896	1	4.61197e-09	0.296192	0.0492036	9.999e-05	2.19487e-05	2
ENSG00000157741.14	6902	1.06622	991.371	294.472	2.47038e-05	7-140116255-A-AGTGT	885899	53	56	0.0696517	1	7.05259e-06	-0.158479	0.0347214	0.0161984	0.0183693	1
ENSG00000164898.12	6922	1.0385	1087.44	297.997	8.48225e-05	7-138823314-A-ATTATTTAT	-516143	47	47	0.0588972	1	3.16331e-05	-0.384012	0.0910168	0.0764924	0.0789886	1
ENSG00000236279.6	7069	1.03881	1186.34	301.208	4.47283e-10	7-139518908-T-C	-4948	29	32	0.0397022	1	5.45506e-11	0.808664	0.119257	9.999e-05	2.9778e-07	1
ENSG00000236279.6	7069	1.04192	1189.14	300.996	4.59351e-06	7-139512597-C-T	-11259	194	230	0.28536	1	1.43269e-06	0.235735	0.0480158	0.00379962	0.00429924	2
ENSG00000059377.16	6693	1.03775	987.653	299.264	2.29684e-09	7-140016201-G-A	239150	262	332	0.412718	1	2.73507e-10	-0.12061	0.0185232	9.999e-05	1.36623e-06	1
ENSG00000059378.12	6305	1.0594	867.585	296.352	7.75057e-14	7-140066989-C-T	3268	11	11	0.0136816	1	2.09127e-15	-0.965546	0.115888	9.999e-05	1.62945e-11	1
ENSG00000006459.10	6207	1.04997	824.717	294.016	8.90913e-08	7-140140850-G-A	-36185	53	55	0.068408	1	1.25758e-08	0.144558	0.0247634	9.999e-05	4.46728e-05	1
ENSG00000006459.10	6207	1.05103	876.712	297.239	3.87504e-06	7-140305393-G-A	128358	290	383	0.475827	1	1.017e-06	-0.0589393	0.0118324	0.00279972	0.00248123	2
ENSG00000260231.1	6208	1.03396	871.488	297.211	1.6801e-15	7-140224017-C-A	46756	45	48	0.0595533	1	3.4719e-17	-0.683537	0.0767407	9.999e-05	5.71856e-13	1
ENSG00000260231.1	6208	1.02146	957.276	302.786	7.05645e-05	7-140504961-A-G	327700	86	92	0.114144	1	3.06929e-05	-0.248105	0.0587026	0.0615938	0.061063	2
ENSG00000146955.10	6365	1.05069	864.754	296.588	1.92265e-06	7-141218509-T-C	814466	44	46	0.057072	1	4.34346e-07	0.635604	0.12329	0.00079992	0.00117461	1
ENSG00000157800.17	6369	1.04626	911.742	295.517	1.77151e-10	7-140389495-T-C	-14815	198	235	0.291563	1	1.35227e-11	-0.183852	0.0262337	9.999e-05	7.67838e-08	1
ENSG00000157800.17	6369	1.04984	883.246	293.505	3.10163e-09	7-140389184-C-T	-15126	46	48	0.0595533	1	2.912e-10	-0.325648	0.0500849	9.999e-05	1.41565e-06	2
ENSG00000157800.17	6369	1.06002	877.642	292.884	3.75176e-06	7-140354441-T-C	-49869	78	81	0.100496	1	8.46546e-07	-0.207928	0.041424	0.00249975	0.00227158	3
ENSG00000133606.10	6218	1.04039	871.91	294.611	2.60565e-07	7-140448884-G-A	-30685	101	114	0.142145	1	4.35713e-08	-0.145323	0.0259242	9.999e-05	0.000159059	1
ENSG00000133606.10	6218	1.03528	899.241	296.316	5.79607e-05	7-139532676-T-C	-946893	11	12	0.0148883	1	2.01705e-05	-0.375499	0.0868177	0.0428957	0.0450453	2
ENSG00000133597.10	6079	1.04134	823.082	297.023	5.65933e-25	7-140663788-T-A	-9365	42	45	0.0558313	1	6.97144e-28	-0.737648	0.0613937	9.999e-05	6.00677e-23	1
ENSG00000090266.12	6043	1.0394	860.984	300.629	2.95994e-09	7-140713256-T-C	16435	145	163	0.202233	1	3.97525e-10	-0.158744	0.0246199	9.999e-05	1.50806e-06	1
ENSG00000157764.12	6043	1.0222	818.277	300.786	1.33835e-05	7-140955927-A-G	31163	198	232	0.288557	1	4.47075e-06	0.103167	0.022115	0.00849915	0.00975908	1
ENSG00000006530.15	5039	1.0095	645.971	301.76	1.21655e-06	7-141662893-A-T	111588	189	231	0.2866	1	3.29057e-07	0.140376	0.0269368	0.00109989	0.000731006	1
ENSG00000244701.1	4867	1.03155	543.948	292.48	5.47673e-12	7-141662893-A-T	6166	189	231	0.2866	1	1.75273e-13	0.322946	0.0420385	9.999e-05	1.58194e-09	1
ENSG00000270157.1	4868	1.03034	646.989	301.532	1.91486e-08	7-141662893-A-T	-953	189	231	0.2866	1	3.32261e-09	0.18688	0.0307476	9.999e-05	8.67939e-06	1
ENSG00000257093.6	4911	1.01355	651.601	303.129	2.04073e-24	7-141662893-A-T	-39260	189	231	0.2866	1	1.15103e-26	0.157007	0.0134373	9.999e-05	6.89107e-22	1
ENSG00000257093.6	4911	1.02076	642.201	301.401	3.70723e-06	7-141701484-G-A	-669	23	24	0.0299252	1	1.1501e-06	0.174534	0.0352199	0.00169983	0.00207915	2
ENSG00000228775.7	4967	1.03798	595.356	296.886	3.83479e-28	7-141738137-T-TTTCCAAACTTGAAACC	-183	284	373	0.46384	1	1.8566e-31	0.715935	0.0551742	9.999e-05	2.60241e-26	1
ENSG00000106028.10	4967	1.04222	611.721	298.224	6.94625e-06	7-141763756-G-T	25409	285	378	0.470149	1	1.9576e-06	0.103682	0.0214075	0.00289971	0.00330563	1
ENSG00000127364.3	4982	1.0177	677.312	305.849	8.23262e-16	7-141778774-G-C	332	300	402	0.498759	1	3.97581e-17	0.444714	0.050041	9.999e-05	3.35863e-13	1
ENSG00000270923.1	4977	1.03061	644.028	302.181	3.74937e-09	7-141773566-A-G	-14357	297	394	0.488834	1	5.71982e-10	0.362242	0.0567286	9.999e-05	1.60393e-06	1
ENSG00000127366.5	4973	1.03907	679.079	305.157	4.47794e-10	7-141747751-G-C	-42466	297	396	0.492519	1	6.80369e-11	-0.333344	0.0494297	9.999e-05	1.66338e-07	1
ENSG00000257335.8	5137	1.0507	689.033	300.923	3.09739e-11	7-142107287-T-G	199474	216	268	0.332506	1	2.59725e-12	0.127237	0.0175059	9.999e-05	8.52417e-09	1
ENSG00000258227.6	5143	1.05816	687.25	296.719	1.4925e-05	7-141729715-G-A	-217292	276	360	0.447761	1	4.64113e-06	-0.2082	0.0447038	0.00709929	0.00761959	1
ENSG00000258227.6	5143	1.04554	707.429	297.721	0.000115468	7-142060228-C-T	113221	48	48	0.0607595	1	4.6647e-05	-0.435275	0.105486	0.0664934	0.0685455	2
ENSG00000258227.6	5143	1.05117	679.007	295.598	7.81434e-05	7-142104740-A-G	157733	208	245	0.30397	1	2.83203e-05	0.217856	0.051312	0.040496	0.0434538	3
ENSG00000257743.8	5153	1.01417	686.976	302.477	8.66657e-21	7-142097764-T-C	-13985	153	181	0.224566	1	9.95695e-23	0.318354	0.0301037	9.999e-05	3.37392e-18	1
ENSG00000257743.8	5153	1.01304	694.537	303.029	1.81597e-08	7-142098361-A-T	-13388	218	264	0.327543	1	3.61522e-09	-0.148945	0.024565	9.999e-05	1.08264e-05	2
ENSG00000226660.2	4902	1.05232	609.119	295.155	1.4336e-09	7-142339693-C-T	38769	241	296	0.368159	1	1.37283e-10	-0.283012	0.0426961	9.999e-05	4.11297e-07	1
ENSG00000226660.2	4902	1.05523	589.677	293.84	2.75301e-06	7-142263701-G-A	-37223	110	116	0.144279	1	6.22629e-07	0.302296	0.0594754	0.00079992	0.00111034	2
ENSG00000226660.2	4902	1.0564	616.135	295.405	1.4122e-05	7-142261523-T-C	-39401	99	103	0.128429	1	4.15501e-06	1.4492	0.309557	0.0049995	0.00646633	90
ENSG00000237702.2	4886	1.02084	616.546	301.73	7.79577e-08	7-142339693-C-T	31151	241	296	0.368159	1	1.58405e-08	-0.272587	0.0470415	9.999e-05	3.872e-05	1
ENSG00000211710.3	4874	1.02551	603.062	298.102	2.28837e-36	7-142313134-G-C	-50	223	273	0.33871	1	2.59356e-40	-0.728846	0.0476792	9.999e-05	1.98055e-34	1
ENSG00000211710.3	4874	1.02553	609.301	298.401	3.21594e-06	7-142341062-C-T	27878	233	286	0.355721	1	9.01039e-07	-0.221603	0.0442621	0.0009999	0.00165128	2
ENSG00000211710.3	4874	1.02389	596.885	297.867	3.17767e-05	7-142734349-C-CAAA	421165	285	383	0.475888	1	1.11987e-05	-0.197161	0.0441998	0.0164984	0.0169143	3
ENSG00000211734.3	4852	1.04422	623.917	298.862	2.29198e-18	7-142347511-A-AT	26834	261	328	0.407595	1	2.74519e-20	0.362605	0.0367775	9.999e-05	3.09456e-16	1
ENSG00000211734.3	4852	1.04532	600.282	296.686	0.000158415	7-141383295-T-G	-937382	16	16	0.0198511	1	6.27117e-05	-0.531174	0.131022	0.0806919	0.079862	2
ENSG00000211706.2	4835	1.03614	549.378	291.356	2.42219e-14	7-142347853-A-G	19556	260	327	0.406015	1	3.5318e-16	0.327842	0.0381877	9.999e-05	5.29888e-12	1
ENSG00000211706.2	4835	1.03587	529.502	290.121	3.86441e-06	7-142756070-C-A	427773	280	380	0.472569	1	7.4735e-07	-0.191055	0.0378706	0.00119988	0.00161178	2
ENSG00000211745.3	4834	1.04034	604.547	296.704	2.90965e-70	7-142339693-C-T	-5728	241	296	0.368159	1	2.06696e-78	0.917131	0.0366483	9.999e-05	3.50583e-70	1
ENSG00000211745.3	4834	1.02805	626.917	299.634	3.18713e-12	7-142342548-G-C	-2873	71	78	0.0967742	1	2.19169e-13	0.453968	0.0593394	9.999e-05	1.12556e-09	2
ENSG00000211745.3	4834	1.03414	600.204	296.558	5.4656e-05	7-142290087-G-A	-55334	10	10	0.0125313	1	1.95955e-05	0.655756	0.151372	0.0284972	0.02829	3
ENSG00000283063.1	4848	1.01852	630.97	301.147	2.2296e-67	7-142339693-C-T	-9459	241	296	0.368159	1	2.55721e-74	0.801995	0.0335197	9.999e-05	9.16442e-66	1
ENSG00000283063.1	4848	1.01923	639.086	301.698	1.09829e-30	7-142339558-G-A	-9594	72	79	0.0982587	1	1.06425e-33	0.7418	0.0546586	9.999e-05	2.09212e-28	2
ENSG00000282939.1	4851	1.03866	577.029	296.941	4.81509e-60	7-142347511-A-AT	-5308	261	328	0.407595	1	2.55182e-67	-0.70447	0.0318798	9.999e-05	1.77754e-59	1
ENSG00000211714.3	4835	1.05614	586.528	294.281	1.22429e-13	7-142346744-G-A	-37585	147	153	0.194656	1	3.08118e-15	-0.561212	0.0678002	9.999e-05	1.88809e-11	1
ENSG00000211714.3	4835	1.04576	603.261	296.68	1.4051e-11	7-142347267-TCCACAGATGCTGAGTGA-T	-37062	39	40	0.0496278	1	8.08484e-13	-0.889884	0.119444	9.999e-05	3.54965e-09	2
ENSG00000211716.2	4840	1.04699	606.308	295.836	3.73553e-07	7-142346744-G-A	-45147	147	153	0.194656	1	6.95872e-08	-0.367666	0.0666496	0.00049995	0.000149556	1
ENSG00000211716.2	4840	1.04769	597.687	295.304	2.09776e-05	7-142347267-TCCACAGATGCTGAGTGA-T	-44624	39	40	0.0496278	1	6.24172e-06	-0.521825	0.113645	0.00929907	0.00990167	2
ENSG00000211717.3	4829	1.03074	637.612	301.664	1.07325e-23	7-142341062-C-T	-58798	233	286	0.355721	1	4.58569e-26	-0.69072	0.0599829	9.999e-05	1.62006e-21	1
ENSG00000229769.2	4839	1.01494	635.092	300.535	3.69194e-13	7-142341062-C-T	-83903	233	286	0.355721	1	1.84614e-14	-0.486556	0.060694	9.999e-05	1.6727e-10	1
ENSG00000241657.1	4857	1.05263	650.933	300.767	3.47315e-10	7-142344535-C-T	-89360	249	311	0.385856	1	3.7351e-11	-0.337889	0.0493828	9.999e-05	9.87393e-08	1
ENSG00000211721.2	4836	1.06013	586.741	294.929	4.39589e-07	7-142756343-A-ATTTT	305396	250	324	0.40201	1	7.63052e-08	-0.221789	0.0403376	0.00019998	0.00015281	1
ENSG00000227550.2	4830	1.04027	583.043	296.95	0.000100464	7-143328892-C-T	854796	274	362	0.449132	1	3.70149e-05	-0.283169	0.0677168	0.0455954	0.0498417	1
ENSG00000211728.2	4899	1.04746	640.294	301.23	4.01392e-05	7-142705055-T-TC	205027	284	369	0.458955	1	1.52784e-05	0.22159	0.0504848	0.020398	0.0208829	1
ENSG00000278030.1	4924	1.04651	595.591	297.904	0.000178883	7-142063357-C-T	-465933	30	31	0.0384615	1	7.24815e-05	-0.410031	0.102041	0.0888911	0.0891333	1
ENSG00000276597.1	4851	1.04329	559.197	293.554	3.99752e-17	7-142619269-A-G	64433	69	74	0.0918114	1	3.20924e-19	0.925451	0.0970319	9.999e-05	5.62711e-15	1
ENSG00000276597.1	4851	1.04878	551.836	292.497	0.000107608	7-142619745-C-A	64909	117	128	0.159601	1	3.58622e-05	0.340219	0.0812094	0.0465953	0.0491411	2
ENSG00000276953.1	4842	1.02437	650.251	305.272	4.98552e-14	7-142726593-A-C	162853	255	323	0.401741	1	3.29233e-15	-0.427319	0.0516917	9.999e-05	1.78099e-11	1
ENSG00000275158.1	4814	1.05159	571.233	295.672	2.63422e-19	7-142619093-C-T	38176	291	383	0.476309	1	1.3168e-21	0.563838	0.0550235	9.999e-05	2.24554e-17	1
ENSG00000275243.1	4797	1.0178	609.399	303.59	9.18583e-05	7-142624241-A-G	26225	18	25	0.0310174	1	4.08417e-05	-0.849581	0.204321	0.0487951	0.0513143	1
ENSG00000211746.3	4762	1.04051	600.564	297.128	2.50024e-07	7-142700076-A-T	81227	228	288	0.358209	1	4.74399e-08	0.204936	0.0366641	9.999e-05	0.00010327	1
ENSG00000211746.3	4762	1.04478	610.854	297.192	0.000127311	7-142619269-A-G	420	69	74	0.0918114	1	4.98693e-05	0.25181	0.0612675	0.0635936	0.065392	2
ENSG00000251578.1	4740	1.02704	640.438	304.318	0.000152313	7-141875432-CGTGTGT-C	-761492	18	18	0.0223881	1	7.24921e-05	-0.675508	0.16811	0.0854915	0.086211	1
ENSG00000211749.1	4724	1.02987	599.367	300.045	0.000160032	7-142917084-T-G	271123	46	48	0.0595533	1	6.80017e-05	0.421753	0.104549	0.0848915	0.0841322	1
ENSG00000211750.2	4710	1.02678	570.491	296.74	1.73101e-15	7-142657056-A-G	355	219	264	0.32793	1	3.38999e-17	-0.44119	0.0495142	9.999e-05	4.65645e-13	1
ENSG00000211750.2	4710	1.01938	573.571	297.319	1.49442e-08	7-142666480-C-T	9779	69	75	0.0935162	1	2.06162e-09	0.482889	0.0783531	9.999e-05	6.78059e-06	2
ENSG00000211752.3	4601	1.05816	575.716	296.408	7.16675e-06	7-142766242-G-A	50896	40	40	0.0497512	1	1.95401e-06	0.516589	0.106648	0.00249975	0.00291607	1
ENSG00000211752.3	4601	1.06795	554.878	294.356	6.38961e-05	7-142781595-A-G	66249	291	383	0.476131	1	2.11211e-05	-0.200425	0.0464549	0.0260974	0.0269225	2
ENSG00000211753.4	4590	1.00649	595.245	300.697	6.81518e-70	7-142721177-C-T	517	281	365	0.452854	1	3.2716e-77	-0.941815	0.0381532	9.999e-05	1.4995e-67	1
ENSG00000211753.4	4590	1.02538	582.118	297.924	1.25082e-06	7-142782059-C-T	61399	287	379	0.471322	1	2.97092e-07	-0.196688	0.0375925	0.00049995	0.000599327	2
ENSG00000244273.1	4582	1.05343	584.771	299.717	6.13228e-09	7-142638791-C-T	-83567	273	344	0.427681	1	8.40462e-10	-0.423004	0.0669396	9.999e-05	1.79261e-06	1
ENSG00000232869.2	4584	1.03263	600.331	299.305	2.35246e-22	7-142755230-T-C	15024	269	362	0.449132	1	1.07862e-24	0.402875	0.0361808	9.999e-05	3.37834e-20	1
ENSG00000232869.2	4584	1.03487	589.946	297.762	1.07767e-07	7-142730459-C-T	-9747	15	15	0.018797	1	1.91838e-08	-0.747239	0.129739	0.00019998	4.47096e-05	2
ENSG00000204983.13	4566	1.01861	509.988	292.26	5.72571e-06	7-142785121-T-C	35653	286	379	0.471178	1	1.23516e-06	0.317043	0.0641739	0.0019998	0.00259491	1
ENSG00000282320.1	4439	1.03055	551.306	297.498	6.11184e-05	7-142799398-A-T	12518	295	388	0.48139	1	2.16037e-05	0.204609	0.0474847	0.0282972	0.029476	1
ENSG00000282420.1	4439	1.05251	640.877	304.374	4.02716e-07	7-142798480-T-C	11463	268	346	0.42928	1	1.10253e-07	0.260555	0.0480095	0.00019998	0.00016341	1
ENSG00000282173.1	4436	1.02746	592.389	301.019	2.73087e-05	7-142150075-A-G	-638423	123	135	0.16791	1	9.91539e-06	0.277792	0.0618989	0.0130987	0.0141593	1
ENSG00000282780.1	4436	1.05232	596.088	300.427	5.23285e-08	7-142799398-A-T	10410	295	388	0.48139	1	9.47995e-09	0.337067	0.057238	9.999e-05	1.77147e-05	1
ENSG00000211751.9	4428	1.02468	546.491	294.75	1.95276e-28	7-142798480-T-C	6786	268	346	0.42928	1	7.98911e-32	0.281581	0.0215248	9.999e-05	2.55503e-26	1
ENSG00000211751.9	4428	1.02347	545.504	294.493	3.26478e-05	7-142796623-T-C	4929	35	36	0.044665	1	1.02799e-05	-0.235168	0.0524919	0.0170983	0.0158974	2
ENSG00000211751.9	4428	1.02649	556.835	294.988	0.000168787	7-142836067-T-G	44373	11	11	0.0136476	1	6.57805e-05	0.413127	0.102196	0.0810919	0.0832579	3
ENSG00000211764.1	4420	1.02596	607.281	302.557	3.44007e-24	7-142796922-C-G	557	291	392	0.486352	1	1.54348e-26	-0.447731	0.0384447	9.999e-05	6.00259e-22	1
ENSG00000211765.1	4419	1.04176	561.421	296.454	7.64248e-05	7-142798480-T-C	1920	268	346	0.42928	1	2.68392e-05	-0.218362	0.0512824	0.0342966	0.0361467	1
ENSG00000211770.1	4418	1.03219	587.063	300.111	3.12243e-05	7-142799398-A-T	2159	295	388	0.48139	1	1.11512e-05	-0.2796	0.0626734	0.0159984	0.0157466	1
ENSG00000211771.1	4417	1.03417	578.032	294.529	1.48602e-09	7-142797472-T-G	16	49	52	0.0646766	1	1.45638e-10	-0.544039	0.08219	9.999e-05	5.25107e-07	2
ENSG00000211771.1	4417	1.04024	561.475	293.333	3.21361e-05	7-142708065-T-G	-89391	275	355	0.440447	1	1.00037e-05	-0.186475	0.041564	0.0133987	0.0149478	3
ENSG00000211771.1	4417	1.02786	587.885	295.868	7.56256e-05	7-142785121-T-C	-12335	286	379	0.471178	1	2.83134e-05	0.323045	0.0760832	0.0380962	0.0393864	4
ENSG00000211772.11	4413	1.02504	555.106	296.029	4.12629e-08	7-142785121-T-C	-15920	286	379	0.471178	1	5.94302e-09	0.128765	0.0215539	9.999e-05	1.73406e-05	1
ENSG00000211772.11	4413	1.04311	531.545	292.044	1.83195e-08	7-142804603-T-C	3562	230	285	0.353598	1	1.86186e-09	-0.139031	0.0224935	9.999e-05	5.81073e-06	2
ENSG00000237254.2	4387	1.04775	590.095	300.774	2.8193e-61	7-142812665-G-A	-734	159	180	0.223325	1	7.48443e-68	-1.0877	0.0489201	9.999e-05	2.83751e-61	1
ENSG00000106123.11	4264	1.03383	595.417	300.711	4.11255e-09	7-142807273-C-G	-47788	54	59	0.0733831	1	6.10446e-10	0.406183	0.0637158	9.999e-05	1.55859e-06	1
ENSG00000106123.11	4264	1.01378	630.225	305.251	6.63794e-06	7-142906797-A-G	51736	49	51	0.0632754	1	2.53106e-06	0.366557	0.0765474	0.00319968	0.00384843	2
ENSG00000165125.19	4214	1.02608	561.099	298.087	7.64176e-14	7-142906797-A-G	21035	49	51	0.0632754	1	2.72834e-15	1.03458	0.124725	9.999e-05	2.27468e-11	1
ENSG00000165125.19	4214	1.02566	586.317	300.323	0.000170322	7-143443022-A-AC	557260	14	14	0.0176322	1	7.5276e-05	0.928277	0.231544	0.0883912	0.0885489	2
ENSG00000127412.6	4198	1.03792	576.667	298.918	2.98846e-15	7-142927238-G-A	-6570	113	124	0.153846	1	8.09587e-17	-0.54873	0.062424	9.999e-05	6.06908e-13	1
ENSG00000127412.6	4198	1.02195	598.883	302.643	4.11971e-05	7-142871181-T-C	-62627	61	68	0.0843672	1	1.69467e-05	0.394405	0.090345	0.0210979	0.0222551	2
ENSG00000165131.6	4207	1.03532	555.005	295.42	1.43514e-24	7-142928322-C-A	-11021	178	222	0.275434	1	1.71769e-27	-0.624421	0.0524218	9.999e-05	1.4102e-22	1
ENSG00000165131.6	4207	1.03492	561.343	296.674	6.77597e-09	7-142920130-G-A	-19213	84	96	0.119107	1	8.1713e-10	0.437601	0.0691901	9.999e-05	2.42302e-06	2
ENSG00000197448.13	4152	1.04373	391.542	289.552	4.29751e-22	7-143212238-G-A	-31855	50	51	0.0634328	1	3.05157e-25	-0.470329	0.0416735	9.999e-05	2.4929e-20	1
ENSG00000106144.19	3909	1.02725	428.843	297.572	1.4816e-06	7-143251680-A-G	-36535	17	17	0.0210918	1	3.39118e-07	0.590005	0.113348	0.00069993	0.00051367	1
ENSG00000239419.3	3901	1.02763	421.685	298.204	2.33152e-05	7-142977965-T-G	-312650	17	17	0.0210918	1	7.54731e-06	0.827434	0.181887	0.00709929	0.00850841	1
ENSG00000188037.10	3838	1.02206	440.028	301.157	1.42037e-19	7-143346147-C-T	30021	247	315	0.390819	1	2.02746e-21	0.607444	0.0595726	9.999e-05	2.71808e-17	1
ENSG00000188037.10	3838	1.02016	443.919	301.31	4.62601e-13	7-143345459-G-A	29333	153	164	0.20398	1	3.05426e-14	-0.585006	0.0736346	9.999e-05	1.29853e-10	2
ENSG00000188037.10	3838	1.02749	439.761	299.664	0.000101377	7-143346785-G-A	30659	11	11	0.0136476	1	4.27729e-05	-0.866506	0.208933	0.0370963	0.0395486	3
ENSG00000159784.17	3753	1.02377	393.697	296.63	8.59641e-07	7-143407723-G-A	44971	58	61	0.0756824	1	1.84036e-07	0.495722	0.0930547	0.00029997	0.000277013	1
ENSG00000159784.17	3753	1.01342	411.795	300.076	3.01583e-06	7-143382713-G-A	19961	279	386	0.48005	1	8.66987e-07	-0.248358	0.04953	0.00089991	0.00112806	2
ENSG00000232533.1	3764	1.07786	381.896	290.227	1.40541e-09	7-143379943-C-T	-552	63	67	0.0831265	1	8.79002e-11	-0.454187	0.0677679	9.999e-05	1.68437e-07	1
ENSG00000232533.1	3764	1.07288	361.581	287.376	0.000235192	7-143493926-C-T	113431	135	155	0.192786	1	7.50946e-05	-0.187736	0.0468208	0.0646935	0.0658597	2
ENSG00000159840.15	3765	1.03765	395.227	294.076	9.77742e-87	7-143384849-G-C	3769	152	170	0.211443	1	1.08491e-97	-0.355193	0.0117127	9.999e-05	2.7496e-87	1
ENSG00000159840.15	3765	1.03902	395.351	294.014	1.09624e-16	7-143414203-T-C	33123	273	353	0.438903	1	1.20525e-18	0.0951119	0.0101576	9.999e-05	1.28266e-14	2
ENSG00000229153.5	3847	1.05628	377.825	289.562	2.9595e-45	7-143414109-CCA-C	6296	246	302	0.375	1	1.22584e-51	0.8293	0.0456838	9.999e-05	4.75051e-45	1
ENSG00000229153.5	3847	1.0752	369.907	286.636	4.76709e-06	7-143407723-G-A	-90	58	61	0.0756824	1	8.47549e-07	-0.420145	0.0837064	0.00119988	0.00105766	21
ENSG00000146904.8	3849	1.04526	415.475	296.433	8.98922e-33	7-143407723-G-A	-1169	58	61	0.0756824	1	1.02271e-36	-0.79389	0.0553198	9.999e-05	1.70537e-31	1
ENSG00000185899.1	3948	1.02319	412.075	297.762	6.49984e-31	7-143414109-CCA-C	-29344	246	302	0.375	1	1.78027e-34	0.777262	0.0564477	9.999e-05	6.08287e-29	1
ENSG00000198420.9	4540	1.04379	481.129	292.3	6.67755e-06	7-143902154-A-G	-44	285	377	0.468828	1	1.47369e-06	-0.176819	0.0360611	0.00179982	0.00244734	1
ENSG00000225932.3	4930	1.01624	582.998	300.646	2.76202e-05	7-144484467-T-C	301001	30	31	0.0384615	1	1.02223e-05	0.734529	0.163915	0.0137986	0.0148334	1
ENSG00000225932.3	4930	1.02473	568.918	298.378	0.000128052	7-144500744-T-C	317278	10	10	0.0124069	1	5.19568e-05	1.19351	0.291097	0.0616938	0.0651321	2
ENSG00000213214.4	4967	1.04094	583.454	300.599	2.52097e-21	7-144172128-T-A	-16267	112	123	0.152605	1	1.6097e-23	-0.923758	0.0855355	9.999e-05	2.68995e-19	1
ENSG00000170356.8	5170	1.03426	614.134	298.979	5.43281e-10	7-144171477-G-A	-81480	117	130	0.16129	1	6.13763e-11	-0.584308	0.0864087	9.999e-05	1.97211e-07	1
ENSG00000170356.8	5170	1.02789	619.558	299.431	4.13794e-08	7-144377836-G-A	124879	149	171	0.212687	1	7.6533e-09	0.436441	0.0736142	9.999e-05	1.88617e-05	2
ENSG00000170356.8	5170	1.04235	599.952	296.56	7.14222e-05	7-144393064-A-AC	140107	39	40	0.0511509	1	2.64005e-05	0.605691	0.142105	0.0355964	0.0360213	3
ENSG00000243896.3	5194	1.02074	637.966	302.948	0.000152416	7-143432472-G-A	-827250	94	118	0.146402	1	6.98606e-05	0.428987	0.106518	0.0866913	0.0874673	1
ENSG00000204959.4	5271	1.03775	643.522	300.896	1.75011e-05	7-144381992-A-T	95026	241	289	0.359453	1	6.03816e-06	-0.30757	0.0668802	0.00759924	0.00929987	1
ENSG00000228960.5	5298	1.02661	613.853	299.082	7.8429e-05	7-143333053-C-A	-961427	162	179	0.222637	1	2.99709e-05	-0.35154	0.0830682	0.0412959	0.0428521	1
ENSG00000196511.14	6634	1.04537	597.194	292.717	2.54346e-32	7-144835011-G-A	-1384	257	340	0.421836	1	1.52926e-36	-0.483943	0.0338153	9.999e-05	7.33366e-31	1
ENSG00000196511.14	6634	1.03867	610.513	294.044	3.5647e-05	7-144669445-T-C	-166950	113	122	0.151741	1	1.08358e-05	0.239894	0.0536922	0.0159984	0.0182532	2
ENSG00000199370.2	9490	1.03349	879.826	287.644	5.01566e-06	7-148303562-G-C	-86083	199	238	0.29602	1	8.70941e-07	-0.303214	0.0604849	0.00289971	0.00361899	1
ENSG00000155660.10	7796	1.04476	1089.5	297.624	9.28483e-05	7-149007542-C-T	-21099	105	116	0.144279	1	3.4594e-05	-0.153421	0.0365476	0.0842916	0.0850604	1
ENSG00000197362.14	7641	1.04761	983.051	293.153	7.04997e-22	7-149083978-G-C	-6804	231	283	0.351117	1	1.04655e-24	-0.467875	0.042015	9.999e-05	9.27075e-20	1
ENSG00000204947.8	7555	1.02642	1005.15	297.292	1.1279e-20	7-149171010-A-ATT	44664	110	120	0.152284	1	4.93198e-23	-0.81657	0.0765973	9.999e-05	3.99835e-18	1
ENSG00000197024.8	7555	1.03584	1031.08	297.474	6.21865e-05	7-149048524-C-T	-77892	29	29	0.0360697	1	2.20092e-05	0.417286	0.0969396	0.0532947	0.0553866	1
ENSG00000170265.11	7581	1.02998	1133.89	300.874	8.49096e-24	7-149172934-A-G	-22551	245	301	0.374378	1	3.61444e-26	-0.296233	0.0256545	9.999e-05	2.38685e-21	1
ENSG00000170265.11	7581	1.02388	1185.64	303.076	6.31004e-06	7-149508757-C-T	313272	99	111	0.137717	1	2.20403e-06	-0.15659	0.0324994	0.00529947	0.00656325	2
ENSG00000170260.8	7548	1.04135	1026.47	298.015	9.80721e-18	7-149239671-A-ACGGCGGCGG	20	230	288	0.3575	1	1.0856e-19	0.33695	0.0348151	9.999e-05	2.60826e-15	1
ENSG00000204946.9	7525	1.04733	975.471	294.851	4.77467e-23	7-149306927-A-G	44756	97	107	0.132754	1	7.98857e-26	-0.4197	0.0366506	9.999e-05	5.54874e-21	1
ENSG00000204946.9	7525	1.04407	1018.33	297.04	5.74617e-05	7-149304927-C-G	42756	16	16	0.0198511	1	2.04475e-05	-0.376317	0.0870708	0.0465953	0.0491682	2
ENSG00000244560.6	7403	1.06616	1054.67	296.035	2.46868e-10	7-149259082-G-A	-26199	50	54	0.0676692	1	2.04235e-11	0.543167	0.0782459	9.999e-05	9.27261e-08	1
ENSG00000244560.6	7403	1.05429	1109.67	299.149	6.16468e-06	7-148338029-A-G	-947252	214	264	0.328358	1	1.9092e-06	-0.207558	0.0428035	0.0039996	0.00507796	2
ENSG00000244560.6	7403	1.05663	1078.96	297.762	5.77162e-05	7-148917806-G-C	-367475	184	221	0.274314	1	2.16398e-05	-0.200847	0.0466117	0.0482952	0.0502783	3
ENSG00000181220.15	7021	0.998448	1032.64	302.497	2.36277e-10	7-149603517-A-C	105700	163	189	0.235075	1	2.97184e-11	-0.106282	0.0154476	9.999e-05	2.49986e-07	1
ENSG00000181220.15	7021	1.00805	1033.47	301.537	2.99756e-05	7-150127220-C-T	629403	159	178	0.225316	1	1.15277e-05	0.0736425	0.0165344	0.0286971	0.0295597	2
ENSG00000133624.13	7515	1.03556	1000.53	299.714	5.95283e-17	7-149603517-A-C	-21235	163	189	0.235075	1	1.15264e-18	-0.293453	0.0313254	9.999e-05	1.98585e-14	1
ENSG00000133624.13	7515	1.04816	990.113	298.07	6.87971e-10	7-149625785-T-C	1033	208	242	0.300248	1	6.99166e-11	-0.201301	0.0298668	9.999e-05	3.36596e-07	2
ENSG00000133619.17	7645	1.0222	897.381	296.748	3.5216e-05	7-149688333-G-A	-26448	45	51	0.0632754	1	1.13765e-05	0.264691	0.0593919	0.0283972	0.0285343	1
ENSG00000181444.12	7705	1.03127	977.157	297.054	3.88322e-11	7-149775023-C-T	1544	103	113	0.140199	1	3.02755e-12	-0.173278	0.0239112	9.999e-05	2.19419e-08	1
ENSG00000181444.12	7705	1.03495	965.958	296.012	2.35489e-06	7-149774521-G-C	1042	42	44	0.0547264	1	5.97799e-07	-0.194053	0.0381143	0.00149985	0.0018091	2
ENSG00000181444.12	7705	1.01976	1000.56	298.545	9.79145e-07	7-149764398-T-G	-9081	42	42	0.0523691	1	2.53013e-07	0.165099	0.0313589	0.00069993	0.000846709	3
ENSG00000181444.12	7705	1.01688	1011.45	299.771	8.78856e-06	7-149640961-C-T	-132518	144	168	0.211587	1	2.99475e-06	-0.0775397	0.0163141	0.00789921	0.00811262	4
ENSG00000197558.11	7710	1.02017	975.499	300.23	1.98505e-19	7-149833805-A-G	57763	175	197	0.245025	1	2.2222e-21	0.467377	0.0458987	9.999e-05	9.2538e-17	1
ENSG00000197558.11	7710	1.01966	944.329	298.704	4.1435e-14	7-149777304-A-G	1262	120	140	0.174129	1	1.4741e-15	0.423442	0.0505125	9.999e-05	2.4222e-11	2
ENSG00000106479.10	7918	1.04216	986.678	297.275	5.72852e-07	7-149811615-G-C	-26752	126	136	0.168734	1	1.20621e-07	-0.209437	0.0387127	0.00029997	0.000404738	1
ENSG00000106479.10	7918	1.05246	941.433	294.177	9.61241e-06	7-149678620-G-T	-159747	17	18	0.0223881	1	2.48735e-06	0.438736	0.091549	0.00579942	0.00687718	2
ENSG00000280149.1	7957	1.03758	1000.68	300.187	2.95234e-05	7-149245153-C-T	-606419	29	31	0.0386534	1	1.05073e-05	-0.758487	0.169505	0.0240976	0.0250834	1
ENSG00000204934.10	7996	1.02504	1000.59	299.796	1.2587e-05	7-149878299-C-A	6503	182	206	0.256219	1	4.02764e-06	-0.187449	0.0399859	0.010499	0.011096	1
ENSG00000171130.17	8000	1.04414	959	295.628	2.60263e-29	7-149874377-A-G	1409	35	39	0.0485075	1	8.24872e-33	0.640189	0.047998	9.999e-05	1.81502e-27	1
ENSG00000171130.17	8000	1.0307	996.113	298.938	4.09867e-27	7-149867681-G-A	-5287	291	378	0.470149	1	5.09889e-30	0.256384	0.0203541	9.999e-05	7.71319e-25	2
ENSG00000279536.1	8034	1.04079	963.577	298.18	1.11338e-14	7-150053892-G-A	172311	240	311	0.385856	1	2.90554e-16	-0.478735	0.0555955	9.999e-05	3.76112e-12	1
ENSG00000127399.14	7711	1.05956	1006.07	295.976	2.00522e-40	7-150329664-T-C	7025	178	201	0.24938	1	2.86053e-45	0.622672	0.0376508	9.999e-05	1.28168e-39	1
ENSG00000127399.14	7711	1.05049	1049.26	298.322	3.69943e-05	7-150121389-A-T	-201250	20	21	0.0261845	1	1.30622e-05	0.419965	0.0948991	0.0273973	0.0315903	2
ENSG00000188707.5	7664	1.0405	972.667	297.174	1.69938e-51	7-150328278-A-C	-1511	184	208	0.258105	1	1.15476e-57	-0.906273	0.0461265	9.999e-05	1.88622e-50	1
ENSG00000106538.9	7642	1.05123	1004.8	297.139	1.07691e-10	7-150344747-T-G	3073	193	220	0.272953	1	7.64276e-12	0.550184	0.0775131	9.999e-05	4.65205e-08	1
ENSG00000261305.1	7642	1.03444	1011.09	299.255	2.42923e-22	7-150329250-C-G	-12521	179	202	0.25062	1	9.44404e-25	0.793842	0.0712063	9.999e-05	5.53206e-20	1
ENSG00000214022.11	7612	1.02797	1116.35	301.406	4.77574e-11	7-150370551-A-C	2362	227	266	0.330846	1	4.36446e-12	0.156808	0.0218192	9.999e-05	3.29752e-08	1
ENSG00000196456.11	7568	1.02513	1117.09	303.186	2.99632e-05	7-150387809-C-CA	8474	275	343	0.426617	1	1.18111e-05	0.136115	0.0306002	0.029997	0.0298931	1
ENSG00000239377.1	7582	1.03131	1026.04	297.796	4.01107e-05	7-149954663-C-T	-429222	24	24	0.0297767	1	1.36312e-05	0.86864	0.196728	0.0360964	0.0359851	1
ENSG00000242258.1	7611	1.03442	980.056	294.316	6.56114e-05	7-151025264-T-C	591610	46	46	0.057072	1	2.11215e-05	0.512603	0.118817	0.0508949	0.055799	1
ENSG00000171115.3	7622	1.03272	1148.46	301.087	1.1761e-07	7-150461362-G-C	10732	238	287	0.356079	1	2.65344e-08	0.142915	0.0250749	0.00029997	9.9484e-05	1
ENSG00000171115.3	7622	1.03051	1139.8	300.491	7.73445e-12	7-150489995-C-A	39365	16	16	0.0198511	1	6.30147e-13	-0.618165	0.082538	9.999e-05	4.94042e-09	2
ENSG00000171115.3	7622	1.03303	1133.44	300.049	5.06286e-08	7-150499483-A-C	48853	110	122	0.151365	1	9.90582e-09	-0.208191	0.035396	0.00019998	4.09724e-05	3
ENSG00000179144.4	7599	1.0423	1066.86	296.996	4.28081e-16	7-150520221-C-T	5391	158	175	0.217122	1	7.31754e-18	-0.160307	0.0175785	9.999e-05	1.34784e-13	1
ENSG00000179144.4	7599	1.04258	1076.39	297.256	1.75741e-05	7-150507593-G-C	-7237	81	86	0.1067	1	5.49603e-06	-0.105051	0.0227391	0.0156984	0.0155323	2
ENSG00000133574.9	7708	1.03143	1164.94	298.689	3.53208e-23	7-150556942-A-C	-10335	28	28	0.0347395	1	1.92598e-25	-0.935156	0.0823648	9.999e-05	9.97826e-21	1
ENSG00000133574.9	7708	1.01867	1249.29	302.944	2.23929e-07	7-150489995-C-A	-77282	16	16	0.0198511	1	6.48282e-08	-0.584369	0.105651	0.00029997	0.000238174	2
ENSG00000133574.9	7708	1.02281	1183.49	300.132	7.41715e-07	7-150694223-T-G	126946	67	71	0.0880893	1	2.09201e-07	-0.267947	0.0505283	0.00069993	0.000740014	3
ENSG00000133574.9	7708	1.02996	1215.77	300.823	5.11856e-05	7-151103514-G-A	536237	29	29	0.0359802	1	2.21218e-05	-0.350059	0.0813303	0.0528947	0.0547793	4
ENSG00000133574.9	7708	1.03113	1220.68	300.82	8.03687e-05	7-151344917-T-G	777640	9	9	0.011194	1	3.62091e-05	0.716682	0.171143	0.0819918	0.0857061	5
ENSG00000133561.15	7749	1.04629	1124.92	296.045	6.53081e-09	7-150660629-G-A	27981	69	73	0.090796	1	7.97689e-10	-0.248071	0.0391937	9.999e-05	4.16537e-06	1
ENSG00000133561.15	7749	1.047	1108.71	295.52	6.65204e-06	7-150692062-C-CAA	59414	227	275	0.34204	1	1.79789e-06	0.117534	0.0241749	0.00449955	0.00571489	2
ENSG00000133561.15	7749	1.04487	1141.89	296.297	2.2095e-05	7-149785676-C-T	-846972	19	19	0.0235732	1	7.07752e-06	-0.357867	0.0784114	0.0223978	0.0207071	3
ENSG00000106560.10	7677	1.01769	1130.17	300.794	6.13599e-14	7-150708516-T-C	22816	280	359	0.446384	1	2.5903e-15	-0.129352	0.0155825	9.999e-05	4.55062e-11	1
ENSG00000213203.2	7747	1.06607	1059.4	291.799	2.7682e-14	7-150716824-T-C	267	221	257	0.319652	1	4.78747e-16	-0.446634	0.0522772	9.999e-05	5.7363e-12	1
ENSG00000213203.2	7747	1.05756	1104.48	294.45	5.91124e-05	7-150695655-C-T	-20902	168	192	0.238806	1	1.99775e-05	0.224189	0.0518049	0.049695	0.0526169	3
ENSG00000196329.11	7775	1.05434	1149.08	297.006	9.18805e-21	7-150738385-A-G	1037	256	332	0.412718	1	4.33408e-23	-0.221952	0.0207837	9.999e-05	1.23209e-18	1
ENSG00000196329.11	7775	1.03474	1244.13	301.869	8.65548e-05	7-151133254-G-A	395906	17	17	0.0210918	1	3.73562e-05	-0.307997	0.0736896	0.0905909	0.0929895	2
ENSG00000177590.7	7784	1.03822	1087.86	296.511	1.81617e-08	7-150741001-T-C	-6727	262	343	0.426617	1	2.30857e-09	0.353172	0.0574965	0.00019998	1.28445e-05	1
ENSG00000241134.3	7779	1.05086	1204.69	299.555	9.33849e-43	7-150743561-G-A	-6175	208	251	0.312189	1	1.77332e-47	-0.735686	0.0430573	9.999e-05	1.14955e-41	1
ENSG00000002933.7	7733	1.01132	1325.24	303.156	6.56711e-120	7-150781297-C-T	-19237	228	267	0.33209	1	2.29457e-130	1.15503	0.0284524	9.999e-05	4.20875e-118	1
ENSG00000002933.7	7733	1.01996	1308.32	301.734	1.94064e-21	7-150815702-TC-T	15168	175	204	0.253117	1	2.67212e-23	-0.348117	0.0323919	9.999e-05	1.12144e-18	2
ENSG00000002933.7	7733	1.01089	1325.51	303.117	1.80685e-09	7-150814790-C-T	14256	160	187	0.232587	1	3.47994e-10	-0.21294	0.0328973	9.999e-05	2.07063e-06	3
ENSG00000002933.7	7733	1.01075	1317.77	302.683	4.07665e-06	7-150685540-C-T	-114994	15	16	0.0198511	1	1.50043e-06	0.437476	0.0892696	0.0049995	0.00504173	4
ENSG00000002933.7	7733	1.02858	1232.82	298.283	2.16216e-05	7-150805361-T-C	4827	12	12	0.0149626	1	7.89812e-06	-0.583804	0.128595	0.0234977	0.0234203	5
ENSG00000106565.17	7733	1.02431	1247.09	299.873	2.40164e-134	7-150780821-G-A	-20539	228	268	0.332506	1	4.21438e-148	1.15094	0.0245707	9.999e-05	1.98816e-134	1
ENSG00000106565.17	7733	1.02377	1213.6	298.888	6.08574e-39	7-150800446-C-CG	-914	254	334	0.415423	1	6.03751e-43	-0.384786	0.0241022	9.999e-05	1.06848e-36	2
ENSG00000106565.17	7733	1.02247	1238.03	299.67	1.2874e-18	7-150800408-C-A	-952	69	76	0.0942928	1	2.1129e-20	-0.403882	0.0408069	9.999e-05	7.34065e-16	3
ENSG00000106565.17	7733	1.02439	1258.37	300.372	4.54102e-05	7-150540225-C-T	-261135	51	54	0.0671642	1	1.85831e-05	0.200682	0.0461912	0.0476952	0.051239	4
ENSG00000002726.20	7776	1.00427	1363.45	306.604	1.00683e-09	7-150768195-G-C	-56432	50	52	0.0645161	1	2.06194e-10	1.14046	0.173844	9.999e-05	1.29357e-06	2
ENSG00000002726.20	7776	1.009	1336.66	305.25	5.83598e-06	7-150768915-G-A	-55712	183	213	0.264268	1	2.27895e-06	0.811152	0.168591	0.00689931	0.00740989	3
ENSG00000055118.14	7968	1.04324	1142.48	294.955	4.59315e-08	7-150974126-C-A	-4189	216	246	0.30597	1	5.97268e-09	-0.331711	0.0555378	0.00019998	3.36284e-05	1
ENSG00000164867.10	7977	1.05238	1323.47	301.349	2.72641e-11	7-150995356-G-A	4361	110	116	0.143921	1	2.33659e-12	-0.471581	0.0647351	9.999e-05	1.43702e-08	1
ENSG00000213199.7	7965	1.05392	1202.87	297.001	7.19457e-05	7-151749519-T-C	701227	155	183	0.227047	1	2.55186e-05	0.156721	0.0367035	0.0689931	0.0708739	1
ENSG00000164889.13	7970	1.05519	1227.57	296.209	5.45363e-06	7-151066371-C-G	9161	258	310	0.385572	1	1.37692e-06	-0.111608	0.0226956	0.00379962	0.00493955	1
ENSG00000164896.19	7977	1.04019	1243.7	299.054	2.90562e-05	7-150980992-A-G	-99870	209	268	0.333333	1	9.93204e-06	0.0660006	0.0147078	0.0286971	0.0305095	1
ENSG00000164897.12	7970	1.03321	1273.57	300.797	1.25594e-07	7-151080283-T-A	-3263	18	18	0.0223325	1	2.55203e-08	0.277655	0.0486603	0.00019998	0.00011794	1
ENSG00000133612.18	7966	1.03499	1471.92	307.627	3.71528e-22	7-151087737-G-T	1906	247	304	0.377806	1	7.45837e-24	-0.292006	0.0267958	9.999e-05	1.23673e-19	1
ENSG00000133612.18	7966	1.03544	1490.7	308.103	1.83727e-05	7-151066371-C-G	-19460	258	310	0.385572	1	8.43666e-06	0.121814	0.0269236	0.0229977	0.0234141	2
ENSG00000033050.7	7767	1.02121	1350.19	307.899	3.30635e-17	7-151222297-T-A	-4933	205	239	0.296758	1	1.54966e-18	0.240753	0.0258135	9.999e-05	2.30448e-14	1
ENSG00000013374.15	7581	1.04083	1104.07	294.724	7.22627e-11	7-151341801-C-T	102	89	99	0.122829	1	4.30621e-12	-0.217605	0.0302665	9.999e-05	4.02166e-08	1
ENSG00000013374.15	7581	1.03294	1121.99	296.295	5.85931e-06	7-151350424-A-G	8725	121	131	0.162531	1	1.55272e-06	0.141044	0.0288281	0.00529947	0.00547414	2
ENSG00000243836.5	7463	1.03655	1133.16	298.274	5.21216e-24	7-151398045-G-A	-11116	289	375	0.466418	1	1.28087e-26	0.555055	0.0475558	9.999e-05	1.0596e-21	1
ENSG00000243836.5	7463	1.03761	1114.97	296.961	1.26788e-05	7-151441618-T-C	32457	261	337	0.418114	1	3.77661e-06	0.226708	0.048214	0.0110989	0.0117641	2
ENSG00000187260.15	7457	1.0246	1126.36	298.699	1.09468e-14	7-151398045-G-A	-12682	289	375	0.466418	1	3.34793e-16	0.405719	0.0472177	9.999e-05	6.5762e-12	1
ENSG00000187260.15	7457	1.01922	1212.98	302.644	7.70539e-11	7-151441618-T-C	30891	261	337	0.418114	1	8.77748e-12	0.337563	0.0477008	9.999e-05	6.792e-08	2
ENSG00000127377.8	7314	1.03502	1247.18	304.92	3.39975e-42	7-151441618-T-C	805	261	337	0.418114	1	6.33279e-46	0.914999	0.054779	9.999e-05	1.89288e-40	1
ENSG00000127377.8	7314	1.01854	1314.11	308.521	1.14313e-05	7-151441778-A-AAAGGG	965	23	24	0.0297767	1	5.13508e-06	-0.748818	0.161563	0.0118988	0.0136833	2
ENSG00000106615.9	7292	1.03341	1112.01	298.743	1.49544e-05	7-151702378-C-G	182258	15	15	0.0186567	1	4.69192e-06	-0.577987	0.124179	0.0126987	0.0141742	1
ENSG00000242048.3	7127	1.04907	1144.82	295.418	1.73292e-15	7-151808004-T-C	1514	220	262	0.325062	1	2.88788e-17	0.552269	0.0618279	9.999e-05	5.17599e-13	1
ENSG00000242048.3	7127	1.03876	1168.83	297.099	9.68527e-05	7-152684910-A-G	878420	107	121	0.151629	1	3.66665e-05	-0.330398	0.078965	0.0952905	0.0966226	2
ENSG00000106617.13	6972	1.04459	1248.81	299.666	7.25944e-06	7-151892224-G-C	15183	177	214	0.265509	1	2.25344e-06	0.137013	0.0284642	0.00679932	0.00717553	1
ENSG00000106617.13	6972	1.03343	1341.8	303.818	1.14659e-05	7-151877180-G-A	139	35	36	0.044665	1	4.35424e-06	-0.292619	0.062645	0.0119988	0.0130859	2
ENSG00000178234.12	7352	1.03315	1346.88	301.396	2.02496e-07	7-152125289-T-G	99615	48	61	0.0758706	1	4.4661e-08	-0.340537	0.0608035	9.999e-05	0.00020479	1
ENSG00000261455.1	8260	1.03996	1346.12	300.666	2.8542e-29	7-152465124-A-C	1338	197	235	0.291563	1	3.0412e-32	-0.615828	0.0466949	9.999e-05	3.64288e-27	1
ENSG00000261455.1	8260	1.03056	1366.88	301.658	9.94557e-10	7-152464979-A-C	1193	30	33	0.0409429	1	1.35952e-10	-0.639655	0.096486	9.999e-05	8.87851e-07	2
ENSG00000196584.2	8521	1.01943	1367.25	302.344	3.14859e-20	7-152676167-C-G	2	132	149	0.184864	1	3.49673e-22	0.58115	0.0557991	9.999e-05	2.05297e-17	1
ENSG00000214106.7	9646	1.03548	1840.74	306.13	4.44257e-13	7-154971401-G-A	42903	193	233	0.289082	1	3.89953e-14	0.262644	0.0332189	9.999e-05	3.83322e-10	1
ENSG00000272760.1	9673	1.04481	1679.16	300.165	8.77402e-12	7-154928549-T-C	-22677	265	332	0.411911	1	6.00755e-13	0.289958	0.0386871	9.999e-05	6.43911e-09	1
ENSG00000273183.1	9676	1.03317	1885.85	305.315	7.42558e-06	7-154969734-G-C	13305	187	208	0.258706	1	2.86621e-06	-0.33078	0.0694641	0.00979902	0.0118969	1
ENSG00000273183.1	9676	1.01928	2022.05	309.504	9.55762e-06	7-155354777-G-GCACA	398348	189	229	0.284826	1	4.38664e-06	-0.302405	0.0647626	0.0161984	0.0175908	2
ENSG00000273117.1	9950	1.04088	1755.57	300.758	1.04361e-06	7-155307946-A-G	10405	284	391	0.485112	1	2.76606e-07	-0.326266	0.0621889	0.0009999	0.00138974	1
ENSG00000273117.1	9950	1.03752	1817.91	302.475	1.0066e-05	7-155283875-C-G	-13666	165	190	0.235732	1	3.59429e-06	-0.336841	0.0714722	0.0138986	0.0153501	2
ENSG00000186480.12	9950	1.04914	1710.96	299.366	3.36426e-27	7-155300043-A-T	2267	254	337	0.418114	1	4.49512e-30	0.443533	0.0351707	9.999e-05	4.06172e-25	1
ENSG00000186480.12	9950	1.04252	1774.93	301.222	6.33208e-06	7-155253768-G-A	-44008	177	200	0.248139	1	2.05896e-06	0.193382	0.0400147	0.00759924	0.00906346	2
ENSG00000105983.20	9346	1.0444	1264.55	295.533	7.30703e-09	7-156799812-G-C	-93418	76	78	0.0967742	1	7.78724e-10	-0.246774	0.0389701	9.999e-05	5.41648e-06	1
ENSG00000236018.2	9297	1.03832	1202.81	296.575	8.7645e-05	7-157045492-C-T	-153019	9	9	0.0111663	1	3.14088e-05	1.10929	0.262813	0.090291	0.0901873	1
ENSG00000105993.14	9270	1.03363	1240.39	297.688	8.14517e-50	7-157352780-T-C	17399	280	365	0.452854	1	1.10674e-55	0.410466	0.0214358	9.999e-05	2.82748e-48	1
ENSG00000233038.5	8912	1.06056	1009.13	290.946	5.10825e-19	7-157854579-G-T	50	112	122	0.151365	1	1.32962e-21	-0.477946	0.0466472	9.999e-05	5.9527e-17	1
ENSG00000272839.1	8895	1.03696	1100.38	295.688	5.1687e-06	7-157854579-G-T	-13959	112	122	0.151365	1	1.31613e-06	-0.360218	0.073106	0.00429957	0.00461019	1
ENSG00000272839.1	8895	1.03634	1155.56	298.068	1.66483e-05	7-157857274-C-T	-11264	175	215	0.266749	1	5.32947e-06	0.260719	0.0563514	0.0159984	0.0162448	2
ENSG00000146918.19	6819	1.02919	829.923	296.391	4.79586e-20	7-158685999-C-T	-18830	45	47	0.0583127	1	2.49871e-22	1.06566	0.101882	9.999e-05	1.30529e-17	1
ENSG00000146918.19	6819	1.03803	779.465	293.207	4.79212e-05	7-158782485-GGT-G	77656	199	231	0.286822	1	1.47036e-05	0.243344	0.0553272	0.030197	0.0318151	2
ENSG00000117868.15	6224	1.02349	750.991	294.522	3.61686e-14	7-158738238-A-G	-92015	149	183	0.22818	1	9.73406e-16	0.328648	0.0389186	9.999e-05	1.51857e-11	1
ENSG00000117868.15	6224	1.03462	707.18	289.394	2.77074e-12	7-158741294-A-C	-88959	157	191	0.237562	1	7.70776e-14	1.69229	0.216726	9.999e-05	9.64109e-10	40
ENSG00000126870.15	6084	1.05298	648.085	292.359	1.0089e-15	7-158882734-A-G	26156	142	156	0.194514	1	9.55323e-18	-0.487241	0.0536508	9.999e-05	1.44503e-13	1
ENSG00000147364.16	6765	1.06963	676.393	278.129	1.26952e-05	8-344499-T-A	-61929	65	69	0.0856079	1	1.84185e-06	0.238595	0.049127	0.00409959	0.00595132	1
ENSG00000147364.16	6765	1.04984	705.196	281.347	1.41229e-05	8-829714-T-G	423286	158	178	0.220844	1	2.39032e-06	0.161479	0.0336334	0.00629937	0.00770507	2
ENSG00000147364.16	6765	1.06249	680.269	278.18	4.78346e-05	8-1191422-A-G	784994	10	10	0.0124069	1	8.8898e-06	0.560267	0.124148	0.0221978	0.0251321	3
ENSG00000180190.11	7494	1.04653	805.22	285.12	6.78545e-05	8-592408-GTC-G	46627	277	353	0.437965	1	1.61628e-05	0.197538	0.0451383	0.0445955	0.0454838	1
ENSG00000104714.13	8455	1.05162	848.764	279.828	7.89379e-27	8-724314-A-T	-13792	192	222	0.276119	1	1.27939e-31	0.662496	0.0508708	9.999e-05	4.16933e-25	1
ENSG00000104714.13	8455	1.05372	835.867	279.133	1.11811e-08	8-704796-T-G	-33310	266	352	0.436725	1	4.38997e-10	-0.303261	0.0471528	9.999e-05	4.9e-06	2
ENSG00000182372.9	10504	1.04247	1427.95	290.295	1.44368e-31	8-1762466-T-C	6688	196	241	0.299007	1	5.72636e-36	-0.478049	0.0337536	9.999e-05	1.35031e-29	1
ENSG00000182372.9	10504	1.04301	1436.75	290.434	2.33503e-05	8-2170008-G-C	414230	210	251	0.311414	1	5.8965e-06	0.160652	0.0348916	0.0276972	0.0279705	2
ENSG00000282021.1	10513	1.03942	1370.59	291.71	6.10242e-14	8-1767881-A-G	7434	138	164	0.203474	1	9.55921e-16	0.586001	0.0694051	9.999e-05	3.29384e-11	1
ENSG00000253982.1	10514	1.03911	1524.47	296.225	3.26815e-31	8-1761427-C-G	-3075	200	246	0.305211	1	5.54147e-35	-0.425704	0.0306226	9.999e-05	4.19058e-29	1
ENSG00000104728.15	10633	1.06321	1535.53	292.896	8.67142e-29	8-1855394-G-A	31418	24	29	0.0361596	1	2.05165e-32	1.49794	0.113154	9.999e-05	3.46647e-27	1
ENSG00000104728.15	10633	1.06021	1592.66	294.774	1.63786e-14	8-1858063-A-C	34087	186	223	0.277363	1	3.72048e-16	0.444983	0.0518685	9.999e-05	5.85589e-12	2
ENSG00000104728.15	10633	1.06581	1540.37	292.928	7.7892e-06	8-1830565-G-T	6589	147	168	0.208955	1	1.93388e-06	-0.281762	0.058139	0.00649935	0.00865667	3
ENSG00000176595.3	11071	1.03391	1539.62	291.178	8.37857e-12	8-2020186-C-T	46308	102	112	0.139303	1	2.96697e-13	0.333237	0.0438214	9.999e-05	6.86509e-09	1
ENSG00000176595.3	11071	1.02514	1589.86	293.277	1.30299e-09	8-2006298-G-T	32420	25	25	0.0310174	1	1.07665e-10	-0.622768	0.0933817	9.999e-05	1.47473e-06	2
ENSG00000176595.3	11071	1.02767	1552.33	292.176	2.18415e-05	8-2006071-G-C	32193	57	59	0.0733831	1	6.01906e-06	0.274588	0.0596933	0.0289971	0.0299897	3
ENSG00000253764.1	11073	1.02454	1596.96	296.11	1.74205e-08	8-1974370-G-A	-267	273	355	0.440447	1	2.1488e-09	0.377701	0.0613633	0.00019998	2.12795e-05	1
ENSG00000036448.9	11287	1.03687	1662.61	295.994	1.14698e-20	8-2134028-G-C	88988	236	285	0.354798	1	5.44631e-23	0.830594	0.0779669	9.999e-05	4.53883e-18	1
ENSG00000036448.9	11287	1.03753	1601.11	294.36	2.10614e-33	8-2133959-G-C	88919	60	60	0.0757576	1	1.83583e-37	1.35374	0.0930096	9.999e-05	2.59837e-31	2
ENSG00000246089.3	13985	1.0495	1645.78	292.593	1.2204e-16	8-6405805-C-T	-1337	197	245	0.304726	1	8.86296e-19	0.562116	0.0597923	9.999e-05	4.62318e-14	1
ENSG00000147316.12	13978	1.03033	1723.73	295.987	6.43491e-06	8-5824161-A-C	-585118	38	39	0.0483871	1	1.64316e-06	-0.285021	0.0584018	0.0089991	0.00949688	1
ENSG00000271743.1	12580	1.02496	1529.35	297.415	3.51987e-07	8-6616194-A-G	-1004	264	331	0.41067	1	6.74212e-08	-0.373898	0.0677095	0.0009999	0.000441237	1
ENSG00000164821.4	9792	1.04585	1139.55	290.253	1.43152e-05	8-6931769-A-G	-6569	72	75	0.0932836	1	3.23977e-06	0.315169	0.0665591	0.0119988	0.0131302	1
ENSG00000223629.1	9654	1.00511	1008.68	282.526	7.9905e-06	8-6965773-A-G	14174	267	345	0.42804	1	1.24348e-06	0.19614	0.0397105	0.00869913	0.0078153	1
ENSG00000223629.1	9654	1.00032	1053.25	284.973	9.20416e-05	8-6144002-A-G	-807597	20	23	0.028536	1	2.35872e-05	0.551093	0.128503	0.0911909	0.0923143	2
ENSG00000239839.6	8817	1.01461	1224.38	297.628	2.89274e-10	8-7027602-A-C	9301	184	216	0.26799	1	2.75527e-11	-0.348591	0.0505699	9.999e-05	2.83329e-07	1
ENSG00000239839.6	8817	1.01857	1214.95	296.803	1.43745e-07	8-7023403-A-G	5102	100	109	0.135236	1	2.63562e-08	-0.38408	0.0673731	0.00019998	0.00014753	2
ENSG00000239839.6	8817	1.01926	1201.72	296.287	2.21656e-06	8-6892867-T-A	-125434	47	48	0.0597015	1	5.4383e-07	-0.462181	0.0904402	0.00279972	0.00235352	3
ENSG00000173295.7	5426	1.00599	547.954	288.944	1.66686e-17	8-8237033-T-C	8438	251	313	0.388337	1	6.12577e-20	0.533966	0.0547378	9.999e-05	7.5078e-15	1
ENSG00000173295.7	5426	1.05203	557.492	281.872	3.77984e-08	8-8237879-C-G	9284	33	35	0.0434243	1	2.23459e-09	-0.734607	0.119472	9.999e-05	1.17621e-05	2
ENSG00000253981.5	5526	1.01226	563.674	290.657	1.52748e-12	8-8239695-A-G	-4345	288	377	0.468031	1	3.40852e-14	-0.274866	0.0346774	9.999e-05	6.63081e-10	1
ENSG00000275342.4	6393	1.04256	592.986	283.509	6.8408e-07	8-8378843-A-G	-7655	266	341	0.424051	1	7.02118e-08	-0.125383	0.0227377	0.00029997	0.000285541	1
ENSG00000253958.1	7897	1.01416	791.427	293.056	2.05445e-09	8-8833768-T-G	131830	206	255	0.316377	1	1.66429e-10	-0.328002	0.0497302	9.999e-05	1.33817e-06	1
ENSG00000253958.1	7897	1.01441	790.202	291.696	5.55446e-05	8-8789120-C-T	87182	21	21	0.0260546	1	1.65195e-05	0.700885	0.160332	0.0387961	0.0407941	2
ENSG00000147324.10	8941	1.04838	826.876	282.004	1.57057e-25	8-8848822-A-C	-44823	276	371	0.460298	1	1.09648e-29	-0.537783	0.0429721	9.999e-05	1.11043e-23	1
ENSG00000147324.10	8941	1.04571	809.439	281.227	2.69204e-10	8-8861340-G-A	-32305	251	321	0.399254	1	7.25292e-12	-0.276003	0.0388264	9.999e-05	1.05939e-07	2
ENSG00000147324.10	8941	1.04586	848.801	282.736	1.77498e-07	8-8857715-G-A	-35930	16	16	0.0198511	1	1.60156e-08	0.619568	0.106935	0.00019998	9.86221e-05	3
ENSG00000147324.10	8941	1.04223	863.556	283.455	2.06084e-05	8-9265871-T-A	372226	28	28	0.0347395	1	4.1833e-06	-0.397988	0.0850348	0.0123988	0.0146055	4
ENSG00000233609.3	9198	1.0261	902.01	289.428	1.88319e-10	8-8933458-GC-G	-27742	16	16	0.0199005	1	9.52643e-12	-1.05543	0.149386	9.999e-05	1.1183e-07	2
ENSG00000233609.3	9198	1.01696	912.668	290.534	1.3571e-06	8-9363709-A-G	402509	53	55	0.0682382	1	2.50635e-07	-0.413558	0.0785233	0.00089991	0.00109702	3
ENSG00000233609.3	9198	1.02777	883.144	288.498	0.000107523	8-8963459-G-A	2259	279	358	0.444169	1	3.3407e-05	0.402737	0.0957376	0.080292	0.083797	4
ENSG00000104626.14	9340	1.04285	803.254	286.978	1.56935e-05	8-8983851-T-A	-18296	151	173	0.21464	1	3.16683e-06	0.196418	0.0414375	0.00839916	0.0101925	1
ENSG00000173281.4	10017	1.03526	797.09	282.479	2.79628e-09	8-9081146-G-T	-70428	203	243	0.301489	1	1.09226e-10	-0.103955	0.0155949	9.999e-05	1.38721e-06	1
ENSG00000173281.4	10017	1.02042	820.944	284.71	2.36078e-05	8-9054627-C-T	-96947	37	40	0.0496278	1	4.81266e-06	-0.153633	0.0330457	0.0168983	0.0175532	2
ENSG00000175806.14	9959	1.03743	869.055	280.877	1.33234e-07	8-10144386-CA-C	90118	27	27	0.0334988	1	9.26292e-09	0.421562	0.0715294	0.00029997	8.114e-05	1
ENSG00000175806.14	9959	1.03659	819.822	279.887	8.0025e-06	8-10368845-C-T	314577	216	254	0.315136	1	1.10992e-06	-0.140507	0.0283109	0.00419958	0.0053547	2
ENSG00000253641.5	9535	1.0381	753.023	282.679	4.11069e-06	8-10428300-T-C	-46265	95	114	0.141439	1	5.52726e-07	-0.523107	0.102441	0.00169983	0.00243928	1
ENSG00000272505.1	9530	1.05261	783.486	283	4.76988e-13	8-10428300-T-C	-58507	95	114	0.141439	1	3.92243e-15	-0.695939	0.0844431	9.999e-05	1.16556e-10	1
ENSG00000171056.7	9497	1.04013	951.15	289.345	8.57059e-05	8-10369358-GC-G	-361154	90	101	0.125622	1	2.43686e-05	-0.406931	0.0950608	0.0661934	0.069515	1
ENSG00000269918.1	9782	1.03796	871.749	282.549	6.25171e-15	8-11111725-T-A	5021	190	228	0.282878	1	2.24653e-17	-0.361575	0.0403308	9.999e-05	2.00315e-12	1
ENSG00000255310.2	9769	1.06565	865.274	280.709	3.9403e-10	8-11111725-T-A	1999	190	228	0.282878	1	8.76726e-12	-0.283728	0.0400968	9.999e-05	1.24595e-07	1
ENSG00000104643.9	8826	1.06461	777.002	281.678	3.43543e-05	8-11558919-C-T	273850	293	397	0.493781	1	6.4377e-06	-0.0958598	0.020909	0.0182982	0.0202466	1
ENSG00000177710.5	8624	1.03817	757.427	283.363	7.04672e-07	8-11375351-G-A	44463	229	288	0.35732	1	7.21396e-08	0.390444	0.0708724	0.00019998	0.000393648	1
ENSG00000154319.14	8007	1.02459	802.482	290.563	1.734e-57	8-11493711-A-C	18996	214	264	0.328358	1	8.04027e-66	0.9687	0.0446103	9.999e-05	6.52574e-56	1
ENSG00000136573.12	7913	1.02516	860.403	286.059	8.45814e-27	8-11480078-T-C	-13923	210	258	0.320896	1	6.23913e-31	-0.373743	0.0291074	9.999e-05	1.8843e-24	1
ENSG00000136573.12	7913	1.02479	769.595	283.57	1.12644e-07	8-11569624-G-T	75623	234	282	0.350746	1	8.94552e-09	0.167894	0.028457	9.999e-05	6.80149e-05	2
ENSG00000255518.1	7531	1.04566	731.023	285.953	2.30482e-10	8-11494976-A-G	-62985	236	295	0.366005	1	7.2673e-12	-0.404438	0.0569153	9.999e-05	8.10307e-08	1
ENSG00000255354.1	7523	1.0459	700.179	282.598	7.94631e-11	8-11486618-C-T	-73402	223	273	0.339552	1	1.55862e-12	-0.301184	0.0409893	9.999e-05	2.53344e-08	1
ENSG00000154328.15	7485	1.04411	708.457	282.137	1.35531e-12	8-11758186-A-G	-11453	240	310	0.385572	1	1.3389e-14	-0.342976	0.0425283	9.999e-05	3.76913e-10	1
ENSG00000154328.15	7485	1.02543	736.546	284.833	5.70106e-09	8-11808195-C-T	38556	109	122	0.151365	1	2.98785e-10	-0.358824	0.0552297	9.999e-05	3.0315e-06	2
ENSG00000079459.12	7520	1.05638	734.056	282.277	9.5111e-31	8-11820396-A-C	24823	129	146	0.181141	1	7.10013e-36	-0.490526	0.0346806	9.999e-05	2.0057e-29	1
ENSG00000079459.12	7520	1.04895	747.956	282.682	2.66445e-06	8-11295536-T-C	-500037	13	13	0.016129	1	3.60145e-07	-0.766744	0.147627	0.00139986	0.00143727	2
ENSG00000079459.12	7520	1.03621	776.114	285.909	5.57615e-05	8-11820481-TTGCTGAGC-T	24908	206	256	0.318408	1	1.40359e-05	-0.134174	0.0304309	0.0358964	0.0371995	3
ENSG00000255046.1	7502	1.05614	682.058	283.31	3.99332e-12	8-11813906-CA-C	11338	93	98	0.121891	1	4.93957e-14	0.775489	0.0985189	9.999e-05	8.78137e-10	1
ENSG00000164733.20	7573	1.05464	816.776	282.594	1.89363e-30	8-11862718-G-C	-6730	258	328	0.406948	1	2.78299e-35	-0.325286	0.0232338	9.999e-05	5.17643e-29	1
ENSG00000164733.20	7573	1.04802	769.815	281.761	1.64376e-24	8-11845911-C-T	-23537	129	150	0.186104	1	1.96652e-28	0.282992	0.023236	9.999e-05	1.22927e-22	2
ENSG00000164733.20	7573	1.03751	834.779	285.079	1.53733e-06	8-11890349-G-A	20901	215	269	0.333747	1	2.31895e-07	-0.145765	0.0275941	0.00069993	0.000982933	3
ENSG00000164733.20	7573	1.04313	831.297	284.133	7.86402e-09	8-11888353-G-A	18905	241	306	0.379653	1	4.95553e-10	0.197975	0.0308733	9.999e-05	3.83377e-06	4
ENSG00000164733.20	7573	1.04268	814.284	283.271	9.00416e-05	8-11870560-A-G	1112	248	320	0.398241	1	2.36657e-05	-0.128872	0.0300515	0.0563944	0.0620255	5
ENSG00000255495.1	8183	1.01018	1103.26	302.669	1.29245e-06	8-12624593-G-A	430126	194	237	0.294264	1	3.66298e-07	0.391266	0.0753919	0.00119988	0.00132721	1
ENSG00000104219.12	11566	1.04516	1319.76	291.453	8.49303e-16	8-17157019-C-T	990	236	275	0.341191	1	7.81822e-18	-0.340592	0.0373846	9.999e-05	3.17224e-13	1
ENSG00000104219.12	11566	1.04807	1300.13	290.54	7.47563e-08	8-17158715-A-C	2686	295	365	0.452854	1	8.42888e-09	-0.18633	0.031524	9.999e-05	6.10394e-05	2
ENSG00000198791.11	11748	1.0583	1260.41	289.267	2.03325e-14	8-17222730-TGATCACCTACATTATCTGTCTATAA-T	-23840	39	41	0.0508685	1	2.04201e-16	0.30235	0.034912	9.999e-05	6.02631e-12	1
ENSG00000129422.14	12485	1.03486	1407.18	289.861	4.87505e-40	8-17801242-G-A	325	16	16	0.0199005	1	1.29543e-45	1.6958	0.101952	9.999e-05	3.70831e-38	1
ENSG00000129422.14	12485	1.03682	1426.4	290.628	3.16169e-37	8-17697520-G-C	-103397	153	176	0.218362	1	2.74656e-42	0.58787	0.0372306	9.999e-05	2.62763e-35	2
ENSG00000129422.14	12485	1.02815	1416.31	290.89	3.23559e-10	8-17698915-C-A	-102002	160	174	0.215881	1	1.85075e-11	0.256192	0.0368213	9.999e-05	3.00193e-07	3
ENSG00000078674.17	12336	1.06454	1348.62	290.155	5.9304e-18	8-17939461-G-T	16621	207	244	0.303483	1	1.96381e-20	0.198245	0.0200232	9.999e-05	9.56588e-16	1
ENSG00000104763.18	12445	1.03816	1426.63	294.046	1.1027e-34	8-18069552-G-T	-15446	290	366	0.455224	1	4.65396e-39	0.356404	0.0238252	9.999e-05	1.03306e-32	1
ENSG00000104763.18	12445	1.02478	1477.86	296.219	7.44708e-07	8-18054866-T-A	-30132	298	397	0.492556	1	1.53674e-07	0.130292	0.024296	0.00119988	0.000919263	2
ENSG00000279858.1	10334	1.02616	1302.29	294.309	2.61164e-09	8-19706638-A-G	331016	288	372	0.462687	1	2.24219e-10	-0.371285	0.0567291	9.999e-05	2.41907e-06	1
ENSG00000147408.14	9998	1.02925	1202.74	289.943	5.31568e-33	8-19700126-GA-G	-57903	291	373	0.463104	1	1.50849e-37	-0.452928	0.0310717	9.999e-05	8.83616e-31	1
ENSG00000104613.11	9872	1.07681	1202.81	291.193	1.99197e-07	8-19852957-T-C	35817	265	341	0.424129	1	2.67533e-08	0.175903	0.0308734	9.999e-05	0.000122022	1
ENSG00000104613.11	9872	1.07306	1228.06	292.648	2.54853e-05	8-19814529-G-T	-2611	305	388	0.48139	1	7.06131e-06	0.154023	0.0337456	0.0205979	0.0231444	2
ENSG00000175445.14	9815	1.05734	1105.44	286.271	1.96923e-12	8-20048393-C-G	146676	57	59	0.073201	1	3.81015e-14	0.676699	0.0855159	9.999e-05	6.76314e-10	1
ENSG00000175445.14	9815	1.0464	1130.27	288.078	2.27039e-07	8-19929380-C-T	27663	164	190	0.2375	1	2.88085e-08	0.321188	0.056502	0.00019998	0.000171327	2
ENSG00000175445.14	9815	1.05837	1058	284.134	1.05483e-05	8-19892372-A-T	-9345	114	133	0.165423	1	1.97777e-06	0.294051	0.0607311	0.00709929	0.00831834	3
ENSG00000175445.14	9815	1.05429	1112.35	286.586	6.22814e-05	8-20085010-G-A	183293	77	85	0.105721	1	1.68054e-05	-0.329038	0.0753313	0.0528947	0.056487	4
ENSG00000147416.10	9456	1.04615	1184.11	295.119	1.4648e-06	8-20121795-C-T	-75572	9	10	0.0124069	1	2.99254e-07	-0.295742	0.0565438	0.00149985	0.00126656	1
ENSG00000061337.15	9431	1.03428	1107.74	291.478	2.42188e-14	8-20251981-G-T	-51982	134	146	0.181592	1	3.96368e-16	0.648539	0.0756741	9.999e-05	1.14759e-11	1
ENSG00000061337.15	9431	1.03362	1120.95	292.055	8.69508e-08	8-20288749-C-T	-15214	57	59	0.0733831	1	1.15027e-08	0.635781	0.108599	0.00019998	7.04109e-05	2
ENSG00000061337.15	9431	1.0343	1097.72	291.237	1.51245e-07	8-20276245-A-ATT	-27718	255	331	0.411692	1	2.05772e-08	0.324597	0.0564814	0.00029997	0.000121349	3
ENSG00000147443.12	7565	1.04127	1183.77	297.756	2.609e-32	8-21905851-T-C	-8009	244	310	0.384615	1	4.83438e-36	-0.178507	0.0125917	9.999e-05	2.0203e-30	1
ENSG00000158863.21	7450	1.04029	1153.88	297.14	4.21564e-05	8-22090219-T-C	1035	16	18	0.0227848	1	1.40987e-05	0.245401	0.0556755	0.0389961	0.0412847	1
ENSG00000275074.1	7483	1.02547	1232.3	300.151	1.09962e-17	8-22102127-A-G	-7292	215	261	0.324627	1	1.87855e-19	0.437882	0.0455739	9.999e-05	5.94252e-15	1
ENSG00000275074.1	7483	1.01573	1311.59	304.026	4.61399e-06	8-22109562-G-T	143	299	391	0.486318	1	1.62428e-06	0.210269	0.0430608	0.00439956	0.00553018	2
ENSG00000168476.11	7457	1.02446	1257.93	300.632	1.40368e-21	8-22139104-T-A	-2847	141	161	0.199752	1	9.85002e-24	0.275852	0.0253935	9.999e-05	6.4289e-19	1
ENSG00000168476.11	7457	1.02541	1268.95	301.124	7.63214e-05	8-22097173-T-C	-44778	11	12	0.0148883	1	3.18111e-05	0.41479	0.0983388	0.0834917	0.0859948	2
ENSG00000168487.17	7466	1.04046	1336.65	300.619	5.47036e-18	8-22164421-G-A	-315	201	235	0.291563	1	1.3496e-19	0.421086	0.0436027	9.999e-05	1.92521e-15	1
ENSG00000168487.17	7466	1.04214	1332.83	300.341	9.82891e-11	8-22191277-T-G	26541	296	380	0.472637	1	1.18536e-11	-0.289447	0.0411676	9.999e-05	6.59633e-08	2
ENSG00000168487.17	7466	1.03846	1331.51	300.414	5.03778e-07	8-22169938-C-T	5202	82	89	0.11125	1	1.3876e-07	-0.329829	0.0612637	0.00049995	0.000497861	3
ENSG00000168487.17	7466	1.03806	1341.16	300.716	9.1909e-06	8-22789429-C-A	624693	9	10	0.0124069	1	3.37341e-06	-0.708944	0.149965	0.00919908	0.0101924	4
ENSG00000168487.17	7466	1.03874	1330.09	300.245	5.00538e-05	8-22648594-C-T	483858	12	12	0.0148883	1	2.11966e-05	-0.625678	0.145029	0.0548945	0.0569863	5
ENSG00000168495.12	7214	1.0295	1288.65	302.832	3.23474e-08	8-22247178-G-T	2074	233	293	0.364428	1	6.39058e-09	0.161055	0.0270205	9.999e-05	3.05638e-05	1
ENSG00000120910.14	7364	1.04677	1294.62	300.54	1.89394e-05	8-22506670-A-C	65851	264	326	0.405473	1	6.50669e-06	-0.12193	0.0266093	0.0175982	0.0199469	1
ENSG00000120896.13	7376	0.993218	1221.31	301.697	4.67965e-06	8-22416174-T-C	-128812	79	93	0.115385	1	1.45056e-06	0.174183	0.0354994	0.00619938	0.00591906	1
ENSG00000120913.23	7475	1.05486	1194.67	295.933	4.29364e-06	8-22569346-G-C	-8933	289	380	0.4725	1	1.04056e-06	0.0845091	0.0169828	0.00319968	0.00373962	1
ENSG00000241852.9	7556	1.03792	1230.91	298.098	1.20959e-10	8-22614311-G-A	14710	214	250	0.310945	1	9.39942e-12	0.290183	0.0410735	9.999e-05	8.06964e-08	1
ENSG00000253200.1	7601	1.03556	1216.35	297.76	4.58504e-09	8-22616363-G-A	-294	39	46	0.0572139	1	5.672e-10	-1.95345	0.305822	9.999e-05	3.57185e-06	1
ENSG00000253200.1	7601	1.03718	1211.28	297.631	7.60211e-05	8-22616007-A-G	-650	43	51	0.0632754	1	2.84567e-05	1.15763	0.272745	0.0769923	0.0791522	2
ENSG00000147439.12	7697	1.04386	1201.79	297.29	8.15196e-15	8-22620294-T-C	-48854	226	265	0.329177	1	1.84995e-16	0.194649	0.0224402	9.999e-05	3.16138e-12	1
ENSG00000245025.2	7852	1.02065	1321.09	303.114	2.39389e-05	8-23037164-A-G	29047	56	60	0.0744417	1	9.499e-06	0.512687	0.113988	0.0279972	0.0287273	1
ENSG00000245025.2	7852	1.03749	1227.35	298.285	5.08473e-05	8-22964765-C-T	-43352	95	102	0.126551	1	1.85761e-05	-0.395666	0.0910773	0.0545945	0.0536131	2
ENSG00000120889.12	7934	1.03946	1253.83	300.065	1.45436e-12	8-23084305-A-T	15126	142	156	0.193548	1	8.80177e-14	0.446868	0.0573901	9.999e-05	8.10164e-10	1
ENSG00000120889.12	7934	1.04764	1223.85	298.165	2.25094e-07	8-23100093-G-A	30914	147	163	0.202736	1	4.45274e-08	0.324734	0.0579718	9.999e-05	0.000182556	2
ENSG00000253616.5	7920	1.05257	1062.49	290.393	1.59984e-32	8-23074609-A-C	121	140	153	0.189826	1	4.72782e-37	-0.885477	0.0613081	9.999e-05	5.10525e-31	1
ENSG00000253616.5	7920	1.05663	1053.03	289.626	3.63873e-06	8-23103191-G-C	28703	153	170	0.210918	1	6.82622e-07	0.299637	0.0591753	0.00169983	0.00272173	2
ENSG00000173535.13	7934	1.04173	1319.82	303.896	1.81345e-24	8-23105246-G-A	20891	153	169	0.209677	1	9.84025e-27	-0.2093	0.0178889	9.999e-05	3.24009e-22	1
ENSG00000173530.5	7828	1.02604	1106.12	296.114	7.3384e-09	8-23142670-T-C	-21360	219	270	0.334988	1	8.61403e-10	0.287315	0.0454936	9.999e-05	5.91525e-06	1
ENSG00000173530.5	7828	1.03043	1044.6	293.134	2.0466e-05	8-23164286-G-A	256	139	163	0.203242	1	5.60837e-06	0.277008	0.0600183	0.019698	0.0185675	2
ENSG00000246582.2	7726	1.0412	1055.98	295.312	6.05309e-17	8-23231471-C-G	6870	277	376	0.466501	1	6.52449e-19	0.441823	0.0467853	9.999e-05	1.79546e-14	1
ENSG00000246582.2	7726	1.03706	1064.77	296.038	2.67319e-06	8-23217205-T-C	-7396	190	233	0.289082	1	6.37943e-07	0.269162	0.0530114	0.00179982	0.00225072	2
ENSG00000104689.9	7725	1.04215	1157.67	300.259	2.94032e-08	8-23237392-T-C	12266	132	144	0.17866	1	4.95419e-09	0.243646	0.0405644	9.999e-05	2.16608e-05	1
ENSG00000147457.13	7719	1.03857	1215.03	302.816	2.12583e-05	8-23535889-A-G	292252	35	36	0.044665	1	8.00231e-06	-0.22283	0.049124	0.0205979	0.0217715	1
ENSG00000134013.15	7697	1.06836	1011.94	291.917	8.79955e-24	8-23449740-A-C	24412	108	119	0.147643	1	6.63628e-27	-0.873282	0.0743196	9.999e-05	3.67929e-22	1
ENSG00000134013.15	7697	1.07151	993.99	290.536	8.06473e-05	8-23385810-T-C	-39518	36	37	0.0459057	1	2.42982e-05	0.575066	0.134311	0.0584942	0.0622159	2
ENSG00000197217.12	7725	1.02184	1176.28	300.524	5.05843e-16	8-23426492-T-C	-31203	270	335	0.416667	1	1.5297e-17	0.211602	0.0234572	9.999e-05	3.18746e-13	1
ENSG00000197217.12	7725	1.02004	1136.96	298.944	1.1769e-15	8-23434531-G-GCA	-23164	17	17	0.021197	1	3.21144e-17	0.693401	0.0777416	9.999e-05	7.66999e-13	2
ENSG00000197217.12	7725	1.02024	1148.38	299.607	1.3919e-10	8-23433814-T-C	-23881	32	33	0.0409429	1	1.42536e-11	-0.384328	0.0549055	9.999e-05	1.1544e-07	3
ENSG00000147454.13	7776	1.02988	1086.09	298.84	3.95308e-06	8-23604272-A-C	75467	235	296	0.367246	1	1.07093e-06	-0.101777	0.0204777	0.00309969	0.00359357	1
ENSG00000167034.9	7829	1.02626	1085.5	296.45	2.05029e-79	8-23590679-A-AAAAC	-92248	160	186	0.231343	1	1.83596e-88	1.15208	0.0414888	9.999e-05	2.26846e-78	1
ENSG00000167034.9	7829	1.0241	1119	297.862	1.26957e-10	8-23740885-T-C	57958	180	202	0.25062	1	1.20487e-11	0.283437	0.0403322	9.999e-05	9.61588e-08	2
ENSG00000167034.9	7829	1.01461	1145.13	300.04	9.96958e-09	8-23668950-T-C	-13977	264	332	0.411911	1	1.74263e-09	0.226094	0.0365042	9.999e-05	9.60771e-06	3
ENSG00000167034.9	7829	1.01576	1140.74	299.277	1.8761e-06	8-23584287-C-T	-98640	126	137	0.169975	1	5.35933e-07	-0.243589	0.0476353	0.00169983	0.00192741	4
ENSG00000042980.12	7884	1.03409	763.463	289.198	5.79118e-17	8-24357422-C-A	63382	228	284	0.352357	1	2.66174e-19	-0.322418	0.0337177	9.999e-05	1.52706e-14	1
ENSG00000042980.12	7884	1.02553	762.399	290.3	1.45109e-09	8-24305641-A-G	11601	115	127	0.157568	1	9.16709e-11	-0.299619	0.0447518	9.999e-05	7.70951e-07	2
ENSG00000134028.14	7512	1.05206	759.834	292.455	1.99575e-06	8-24360712-A-G	-23573	277	362	0.449132	1	3.75777e-07	-0.322244	0.0621538	0.00079992	0.00105637	1
ENSG00000277586.2	7127	1.03232	755.402	293.444	4.50407e-05	8-24892582-G-A	-64038	206	236	0.292804	1	1.3414e-05	-0.245291	0.0555068	0.0273973	0.0295659	1
ENSG00000147459.17	7414	1.01602	867.874	295.062	5.87431e-08	8-25356746-GAGTGA-G	172023	208	241	0.299007	1	8.35154e-09	0.096893	0.0163881	9.999e-05	4.32163e-05	1
ENSG00000147459.17	7414	1.01276	877.176	296.127	9.18496e-05	8-25412477-G-A	227754	245	301	0.374378	1	3.35511e-05	0.0639165	0.015199	0.0718928	0.074538	2
ENSG00000228451.3	8855	1.04474	949.168	291.546	3.93979e-10	8-26381867-C-A	-1030	108	123	0.152605	1	2.43798e-11	-0.488398	0.0706481	9.999e-05	1.89135e-07	1
ENSG00000228451.3	8855	1.03265	978.892	293.757	1.34182e-06	8-25896109-G-A	-486788	233	302	0.37469	1	2.76273e-07	-0.260193	0.0495894	0.00089991	0.0010421	2
ENSG00000228451.3	8855	1.03109	998.485	294.923	3.66354e-05	8-26754696-T-C	371799	32	35	0.0435323	1	1.18717e-05	0.519292	0.116763	0.029697	0.031967	3
ENSG00000104765.15	8854	1.04446	899.405	289.384	4.50686e-06	8-26441046-C-T	58092	50	52	0.0645161	1	8.30821e-07	0.237221	0.0472288	0.00269973	0.00310562	1
ENSG00000104228.12	8897	1.03986	893.351	292.441	1.37306e-28	8-27310513-G-A	-806	234	303	0.375931	1	2.02465e-32	-0.457759	0.0345988	9.999e-05	1.22531e-26	1
ENSG00000120899.17	8900	1.03469	905.784	292.538	5.85665e-35	8-27362470-C-T	50988	214	256	0.317618	1	1.45363e-39	0.280597	0.0185968	9.999e-05	4.29724e-33	1
ENSG00000120899.17	8900	1.04957	851.243	289.261	1.78417e-05	8-27353816-C-A	42334	155	188	0.233831	1	4.14861e-06	-0.0939251	0.0200624	0.00989901	0.0119828	2
ENSG00000120915.13	8806	1.04448	888.211	289.899	1.98881e-18	8-27544615-T-C	53836	202	247	0.306452	1	6.14703e-21	0.247092	0.02458	9.999e-05	3.82318e-16	1
ENSG00000120915.13	8806	1.05027	883.008	289.327	5.38433e-09	8-27487909-T-C	-2870	75	79	0.0980149	1	3.83881e-10	0.253466	0.0392706	9.999e-05	2.51145e-06	2
ENSG00000120885.21	8580	1.06358	897.864	290.919	0.000114145	8-27601688-C-A	-13343	153	184	0.228856	1	3.55489e-05	0.0920859	0.0219706	0.0781922	0.0818118	1
ENSG00000147419.17	8209	1.06706	892.861	291.349	2.02925e-15	8-27768457-A-C	-4196	268	347	0.43125	1	1.86748e-17	0.233211	0.0259397	9.999e-05	2.86935e-13	1
ENSG00000134014.16	6881	1.04116	890.806	295.622	7.42279e-13	8-28105695-C-T	16022	208	240	0.297767	1	2.69883e-14	0.340322	0.042744	9.999e-05	2.72101e-10	1
ENSG00000134014.16	6881	1.04993	884.656	294.881	8.71107e-05	8-28177347-T-C	87674	286	374	0.46402	1	3.04247e-05	0.166109	0.0392827	0.060394	0.0637902	2
ENSG00000168081.8	6756	1.04437	892.077	298.679	9.28973e-05	8-28751619-G-A	434633	217	260	0.322581	1	3.57374e-05	-0.135946	0.0324449	0.0670933	0.0697847	1
ENSG00000104290.10	6816	1.05427	839.861	291.504	9.47027e-07	8-28492268-G-GGCACAACCATA	-1937	97	103	0.128109	1	1.60389e-07	-0.891898	0.166577	0.00049995	0.000527026	1
ENSG00000104290.10	6816	1.06164	819.651	289.728	1.08479e-05	8-28492211-CTTT-C	-1994	101	108	0.134663	1	2.39131e-06	0.905525	0.18862	0.00549945	0.00643797	2
ENSG00000246339.5	6775	1.05206	950.392	297.434	3.71544e-11	8-28699904-A-C	-1415	19	20	0.0249377	1	2.37518e-12	1.58726	0.217963	9.999e-05	1.4127e-08	1
ENSG00000120875.8	6673	1.02587	933.394	297.899	4.74475e-10	8-29490661-T-A	139993	91	99	0.122829	1	4.2683e-11	-0.590822	0.0866254	9.999e-05	2.99947e-07	1
ENSG00000133872.13	6963	1.03221	913.347	296.249	3.58385e-07	8-30084662-C-G	2238	96	105	0.130597	1	7.42576e-08	0.123329	0.0224045	0.00029997	0.000249232	1
ENSG00000133872.13	6963	1.0455	876.021	293.503	1.39505e-05	8-30097115-T-C	14691	28	29	0.0359802	1	3.94479e-06	0.192887	0.0410999	0.00809919	0.00974394	2
ENSG00000133872.13	6963	1.03377	898.113	295.515	4.19938e-06	8-29778844-C-T	-303580	11	11	0.0136476	1	1.11526e-06	0.324453	0.0653803	0.0019998	0.00307254	3
ENSG00000133872.13	6963	1.02792	937.224	298.25	3.50354e-05	8-30047797-A-C	-34627	39	40	0.0497512	1	1.30285e-05	0.16125	0.0364293	0.0257974	0.0290067	4
ENSG00000104660.17	6956	1.03451	812.142	292.721	1.57247e-09	8-30108639-A-G	13241	39	40	0.0497512	1	1.12562e-10	0.293575	0.044078	9.999e-05	7.87691e-07	1
ENSG00000241511.1	6982	1.03083	957.776	302.106	7.50806e-05	8-29726284-T-A	-391495	15	15	0.0186104	1	3.21846e-05	1.58397	0.375775	0.0621938	0.0630974	2
ENSG00000177669.3	6995	1.05673	846.168	292.538	2.95542e-06	8-30110579-C-G	-34107	79	87	0.10794	1	6.1269e-07	0.508905	0.100066	0.00189981	0.00173408	1
ENSG00000177669.3	6995	1.04893	867.766	293.967	0.000134094	8-30144065-CAA-C	-621	12	13	0.0161692	1	4.80639e-05	-1.00641	0.244336	0.0915908	0.0966493	2
ENSG00000271869.1	6984	1.05414	896.82	295.904	1.30615e-17	8-30144139-A-ATT	-12093	89	100	0.124069	1	1.26128e-19	0.733935	0.0759727	9.999e-05	2.01453e-15	1
ENSG00000271869.1	6984	1.06908	838.529	291.392	2.07973e-05	8-30983217-A-G	826985	32	33	0.0409429	1	5.35503e-06	0.598815	0.129457	0.010499	0.0126712	2
ENSG00000104671.7	6984	1.0232	960.375	302.745	9.30227e-10	8-30223538-G-A	67241	11	12	0.0148883	1	1.27912e-10	0.868603	0.130833	9.999e-05	6.40306e-07	1
ENSG00000272375.1	7017	1.05164	777.948	287.492	7.65409e-05	8-30171424-T-A	-25980	43	43	0.0534826	1	2.13192e-05	-0.602166	0.139635	0.0464954	0.0488169	1
ENSG00000272375.1	7017	1.04981	804.473	290.09	8.81714e-05	8-30173454-C-A	-23950	68	74	0.0918114	1	2.7266e-05	0.454768	0.106887	0.0569943	0.058676	2
ENSG00000272375.1	7017	1.04544	791.797	288.872	7.95824e-05	8-30281825-C-A	84421	72	72	0.0927835	1	2.33247e-05	0.503904	0.117422	0.050095	0.0527673	3
ENSG00000157110.15	7032	1.03629	916.691	296.666	1.90923e-06	8-30567640-A-AT	183161	275	359	0.445409	1	4.49978e-07	0.255361	0.0495988	0.00139986	0.00136712	1
ENSG00000157110.15	7032	1.04364	878.245	293.893	4.0827e-05	8-30572765-G-A	188286	202	236	0.292804	1	1.25604e-05	-0.267876	0.0604095	0.0279972	0.0298742	2
ENSG00000279041.1	6992	1.04487	797.44	295.6	6.37694e-05	8-30364893-A-G	-187452	30	31	0.0384615	1	2.132e-05	-0.738531	0.171272	0.0415958	0.042514	1
ENSG00000197265.8	7054	1.0634	811.175	294.856	2.90827e-07	8-30618409-A-G	-39842	224	268	0.332918	1	4.76935e-08	-0.183348	0.0328102	9.999e-05	0.000135066	1
ENSG00000104687.12	7027	1.04297	764.234	291.417	9.13781e-06	8-30716230-C-A	-11696	58	59	0.073201	1	2.10452e-06	-0.230667	0.047776	0.00369963	0.00551756	1
ENSG00000104687.12	7027	1.03575	775.361	292.39	4.44603e-05	8-30731229-C-T	3303	17	19	0.0235732	1	1.31394e-05	0.361932	0.0818102	0.0274973	0.0295712	2
ENSG00000104695.12	7012	1.03543	741.962	293.93	2.60022e-45	8-30774030-G-T	-40284	50	54	0.0671642	1	2.95376e-51	1.06035	0.0587903	9.999e-05	6.32225e-44	1
ENSG00000165392.9	6941	1.04505	711.563	294.655	9.63238e-11	8-31117484-G-A	83683	204	241	0.299007	1	5.50538e-12	0.183913	0.0257221	9.999e-05	3.19671e-08	1
ENSG00000272338.2	6923	1.05819	423.933	280.177	2.70076e-34	8-33473169-A-C	111754	254	318	0.394541	1	1.45416e-40	0.79897	0.0520937	9.999e-05	1.76685e-33	1
ENSG00000172728.15	6879	1.03518	465.553	287.407	2.08646e-79	8-33473169-A-C	-216	254	318	0.394541	1	1.0112e-91	1.01201	0.0353746	9.999e-05	2.02672e-79	1
ENSG00000172728.15	6879	1.02955	497.957	290.115	0.000109179	8-32860620-G-T	-612765	41	42	0.0521092	1	3.38608e-05	-0.311181	0.0740359	0.0432957	0.0479202	2
ENSG00000133874.1	6881	1.04297	446.965	288.39	1.05591e-09	8-33566876-T-TG	-249	32	33	0.0410448	1	5.16083e-11	-0.499096	0.0735122	9.999e-05	2.47699e-07	1
ENSG00000147471.11	5164	1.03841	849.279	304.651	9.35822e-29	8-37778131-A-G	15538	131	146	0.181141	1	2.27901e-31	0.539717	0.0416697	9.999e-05	8.4896e-27	1
ENSG00000020181.17	5181	1.0625	823.152	301.519	6.82141e-16	8-37798665-C-T	14474	270	353	0.439055	1	1.92731e-17	0.376123	0.0418557	9.999e-05	9.36937e-14	1
ENSG00000156675.15	5141	1.04435	714.077	294.406	6.4075e-05	8-37858784-C-G	-40683	179	205	0.254342	1	2.06245e-05	-0.0554298	0.0128317	0.0351965	0.03824	1
ENSG00000129691.15	5121	1.04234	806.176	299.4	9.42772e-06	8-38094238-G-A	-11004	35	38	0.0472637	1	2.87888e-06	-0.320291	0.0672783	0.00509949	0.00604516	1
ENSG00000085788.13	5131	1.03046	860.807	305.71	3.922e-13	8-38182985-A-G	-42233	168	197	0.245636	1	3.27019e-14	0.162759	0.020518	9.999e-05	1.71467e-10	1
ENSG00000272092.1	5065	1.04993	699.869	296.296	4.88594e-06	8-38263203-T-C	-119161	163	188	0.233251	1	1.22146e-06	-0.383436	0.0775761	0.00239976	0.00251531	1
ENSG00000255201.1	4958	1.02488	760.007	304.815	8.87558e-06	8-38466175-A-G	44233	26	26	0.0322581	1	3.30224e-06	0.892086	0.18856	0.00659934	0.00587319	1
ENSG00000077782.19	4822	1.03712	721.169	297.012	2.3585e-06	8-38469790-G-T	956	230	283	0.35125	1	6.25501e-07	0.31663	0.0623034	0.00119988	0.00131976	1
ENSG00000077782.19	4822	1.03379	741.274	298.684	6.95627e-26	8-38465102-G-A	-3732	84	93	0.115385	1	1.64403e-28	-0.938332	0.0769344	9.999e-05	8.9712e-24	2
ENSG00000077782.19	4822	1.03692	732.978	297.73	1.5389e-19	8-38466175-A-G	-2659	26	26	0.0322581	1	1.50518e-21	1.2794	0.124979	9.999e-05	2.86174e-17	3
ENSG00000077782.19	4822	1.03388	722.076	297.48	3.52546e-06	8-38464828-A-G	-4006	253	303	0.376866	1	9.96756e-07	-0.302712	0.0607131	0.00169983	0.00204627	4
ENSG00000147526.19	4817	1.02824	627.083	296.885	2.81314e-16	8-38787396-A-G	59210	228	282	0.350374	1	4.02099e-18	-0.141374	0.0153689	9.999e-05	7.60447e-14	1
ENSG00000169499.14	5093	1.0594	519.08	287.11	1.55642e-05	8-38957675-C-T	56440	211	255	0.316377	1	3.26192e-06	0.0941446	0.0198872	0.0039996	0.00588704	1
ENSG00000169499.14	5093	1.05885	529.948	287.786	0.00018944	8-39329559-C-T	428324	9	9	0.0111663	1	5.92698e-05	0.419082	0.103021	0.0784922	0.0811888	2
ENSG00000169490.16	5360	1.04999	597.797	292.65	2.45618e-07	8-38977827-A-G	-18997	211	255	0.317164	1	3.50441e-08	0.230009	0.0407351	9.999e-05	9.23946e-05	1
ENSG00000168615.11	5359	1.03381	656.377	298.098	9.78821e-10	8-38998328-T-C	1459	291	381	0.472705	1	1.03784e-10	-0.143456	0.021493	9.999e-05	3.9098e-07	1
ENSG00000168615.11	5359	1.03741	634.097	295.632	0.000177364	8-38374356-C-T	-622513	242	302	0.37469	1	6.90516e-05	-0.0874933	0.0217083	0.0921908	0.0963522	2
ENSG00000131203.12	7415	1.02318	671.391	290.077	1.55036e-26	8-39923925-C-T	21650	234	291	0.361042	1	3.87931e-30	0.342146	0.0270856	9.999e-05	3.02226e-24	1
ENSG00000131203.12	7415	1.02294	674.062	289.892	5.74132e-06	8-39949762-T-C	47487	46	46	0.057072	1	1.20706e-06	0.278806	0.056373	0.00319968	0.00336699	2
ENSG00000131203.12	7415	1.0259	673.755	289.717	8.72581e-06	8-40366799-T-C	464524	11	11	0.0136816	1	1.93108e-06	0.592052	0.122157	0.00509949	0.00507457	3
ENSG00000147533.16	7194	1.02324	839.73	298.86	3.25e-06	8-41447954-A-T	-42442	202	244	0.302993	1	8.61869e-07	0.12447	0.0248185	0.00219978	0.00235237	1
ENSG00000165066.12	6916	1.04619	756.348	291.916	6.00875e-05	8-41589951-T-G	-60718	279	365	0.45398	1	1.87284e-05	-1.82899	0.421176	0.0373963	0.0377298	2
ENSG00000165066.12	6916	1.04164	765.544	292.863	2.95588e-05	8-41696317-G-A	45648	225	260	0.322581	1	8.68249e-06	-0.21651	0.0479197	0.0176982	0.0187615	3
ENSG00000260588.1	6810	1.03292	770.372	296.045	7.21571e-05	8-41790840-G-A	-39094	216	259	0.32134	1	2.48429e-05	-0.303004	0.0708579	0.0443956	0.0484488	1
ENSG00000029534.19	6668	1.04336	683.565	291.234	7.47933e-06	8-41636370-G-A	-260392	205	245	0.304726	1	1.60474e-06	0.135552	0.0277467	0.00379962	0.0039806	1
ENSG00000083168.9	6299	1.02574	673.783	293.897	3.04829e-30	8-42029956-C-T	-22034	228	280	0.347395	1	4.76627e-34	0.182679	0.0133704	9.999e-05	4.1778e-28	1
ENSG00000083168.9	6299	1.0088	684.685	295.727	4.79096e-06	8-42058705-C-CA	6715	132	156	0.199488	1	1.21068e-06	0.0780273	0.0157795	0.00339966	0.00310253	2
ENSG00000070718.11	6021	1.03595	598.602	292.494	3.93389e-08	8-42150971-C-T	-1975	252	301	0.37375	1	4.32452e-09	-0.216848	0.0359569	9.999e-05	1.5806e-05	1
ENSG00000104365.13	5921	1.01944	581.417	294.74	1.1576e-05	8-42245860-A-G	-25442	31	32	0.0397022	1	3.02916e-06	-0.422457	0.0889438	0.00559944	0.00603597	1
ENSG00000070501.11	5974	1.03623	494.212	287.582	1.32694e-07	8-42362264-AAAAT-A	23810	103	116	0.145	1	1.30381e-08	-0.174382	0.0299086	0.00019998	4.55403e-05	1
ENSG00000168575.9	5475	1.05594	428.708	281.516	1.04697e-11	8-42495997-A-G	-45600	294	374	0.464912	1	1.39731e-13	0.262422	0.0340046	9.999e-05	1.49435e-09	1
ENSG00000168575.9	5475	1.05067	432.91	281.889	0.000225503	8-43501266-C-T	959669	12	12	0.0148883	1	6.08185e-05	0.571132	0.140617	0.0792921	0.0807635	2
ENSG00000176209.11	5474	1.05186	467.21	286.985	1.04647e-13	8-42578842-TC-T	37130	288	375	0.466418	1	1.04213e-15	0.267507	0.0317291	9.999e-05	1.39527e-11	1
ENSG00000168522.12	4844	1.06475	309.3	278.025	4.3573e-05	8-42615682-C-CTTATT	-418512	19	20	0.0248139	1	7.43032e-06	0.272089	0.0597647	0.00789921	0.00984148	1
ENSG00000165102.14	4528	1.04702	306.379	284.674	8.27881e-05	8-43034014-C-CGGGAGA	-106441	65	68	0.0843672	1	2.00678e-05	0.199526	0.0461211	0.0185981	0.0206383	1
ENSG00000164808.16	4172	1.0206	227.779	288.723	0.000355948	8-47343547-G-A	82972	17	17	0.02125	1	0.000122537	0.421148	0.108354	0.0705929	0.073284	1
ENSG00000253330.1	4091	1.01904	255.736	287.88	0.000180965	8-46797265-T-A	-714876	246	307	0.381137	1	5.49577e-05	0.294709	0.0721228	0.039596	0.0423034	1
ENSG00000104738.16	3752	1.03173	287.401	286.396	6.50399e-05	8-47972876-T-A	12691	88	91	0.112903	1	1.60738e-05	-0.243003	0.055511	0.0144986	0.0160984	1
ENSG00000272076.1	7450	1.0339	631.434	296.862	6.14167e-05	8-51695357-T-A	-115324	35	36	0.044665	1	2.12847e-05	-0.582116	0.134986	0.0316968	0.0335645	1
ENSG00000168300.13	7378	1.00953	626.462	296.056	7.33605e-18	8-51811298-G-A	-87888	248	319	0.395782	1	6.73972e-20	-0.101863	0.0104555	9.999e-05	3.3414e-15	1
ENSG00000168300.13	7378	1.00678	642.149	295.841	4.87993e-05	8-51795905-G-A	-103281	12	12	0.0148883	1	1.63829e-05	-0.202158	0.0462248	0.0290971	0.0300472	2
ENSG00000183729.3	7382	1.02594	621.886	289.36	1.93736e-05	8-52525505-G-GT	-412926	13	13	0.016624	1	4.42767e-06	1.16834	0.250333	0.00929907	0.0105597	1
ENSG00000253667.2	7241	1.02072	719.298	303.617	5.83486e-05	8-53198883-TTGTGTGTGTG-T	-772348	101	121	0.153165	1	2.48648e-05	-0.240065	0.0561424	0.0346965	0.038141	1
ENSG00000137547.8	6992	1.0191	693.428	301.882	0.000151358	8-53664877-T-A	-470333	29	29	0.0359802	1	6.73086e-05	-0.260696	0.0645839	0.0923908	0.0946183	1
ENSG00000167904.14	7624	1.05089	664.447	290.981	8.96818e-06	8-55756980-AG-A	-16141	84	90	0.111663	1	1.95392e-06	-0.184317	0.0380534	0.00429957	0.00447638	1
ENSG00000137574.10	7624	1.03994	656.52	291.217	2.04352e-30	8-55791766-T-C	18624	86	93	0.115385	1	1.21014e-34	-0.476449	0.034492	9.999e-05	1.11375e-28	1
ENSG00000254087.7	7791	1.0461	711.683	292.81	4.04241e-08	8-55886552-A-G	6739	241	303	0.375931	1	4.79379e-09	0.063102	0.0104946	9.999e-05	1.74107e-05	1
ENSG00000254087.7	7791	1.04971	713.2	292.077	0.000104318	8-55164789-TAC-T	-715024	143	160	0.199005	1	3.41765e-05	-0.0533474	0.012699	0.0584942	0.0616028	2
ENSG00000254325.2	7796	1.05162	698.581	293.919	6.6858e-05	8-56607945-G-A	714350	278	365	0.45398	1	2.13e-05	-0.255599	0.0592727	0.0331967	0.0380637	1
ENSG00000008988.9	7757	1.03936	707.293	290.518	1.28246e-13	8-56077145-C-CT	2564	34	35	0.04375	1	2.15677e-15	0.248707	0.0298619	9.999e-05	3.58856e-11	1
ENSG00000008988.9	7757	1.04363	685.416	288.505	6.01687e-05	8-56024625-AACAC-A	-49956	105	112	0.143223	1	1.62561e-05	-0.0789709	0.0180499	0.0335966	0.0344782	2
ENSG00000246430.6	8362	1.04612	655.452	292.646	7.20497e-05	8-56509388-A-G	-50435	14	14	0.0173697	1	2.22467e-05	0.796248	0.185084	0.0362964	0.0392514	1
ENSG00000215114.8	7413	1.02485	735.424	292.1	3.14293e-06	8-58423444-T-G	12180	166	193	0.239454	1	6.19952e-07	0.0827085	0.0162716	0.0019998	0.00196429	1
ENSG00000137575.11	7092	1.04564	713.363	291.596	1.30468e-08	8-58593675-A-G	40751	26	26	0.0322581	1	1.16153e-09	0.206443	0.0329622	9.999e-05	5.37703e-06	1
ENSG00000035681.7	7092	1.03916	756.727	294.433	9.65349e-11	8-58581530-G-T	-78314	202	235	0.291771	1	5.41911e-12	0.264596	0.0369935	9.999e-05	3.77401e-08	1
ENSG00000167912.5	7196	1.03845	641.148	292.358	3.61484e-06	8-59134921-G-A	15712	136	150	0.186104	1	7.35158e-07	0.284185	0.0562964	0.00159984	0.00180294	1
ENSG00000104388.14	6776	1.02428	616.703	294.915	6.11493e-20	8-60613221-G-A	96364	203	247	0.306452	1	2.58759e-22	0.231599	0.0221513	9.999e-05	1.48978e-17	1
ENSG00000104388.14	6776	1.02037	621.574	294.35	2.17341e-06	8-60642852-CT-C	125995	8	8	0.0100251	1	4.69272e-07	0.534253	0.10394	0.00089991	0.00116976	2
ENSG00000171316.11	6838	1.04215	597.686	292.399	3.06326e-08	8-60843309-G-T	164531	178	203	0.251861	1	3.41335e-09	-0.138734	0.0228422	9.999e-05	1.13506e-05	1
ENSG00000171316.11	6838	1.03665	608.453	293.211	5.85094e-05	8-61187449-T-C	508671	148	182	0.225806	1	1.84242e-05	-0.111984	0.025766	0.0284972	0.0304528	2
ENSG00000255397.1	6699	1.05575	650.741	292.508	5.30346e-05	8-60897125-G-A	-42746	210	250	0.310174	1	1.56418e-05	0.303862	0.0693143	0.0247975	0.0274256	1
ENSG00000254802.1	6713	1.01669	668.214	293.466	2.65429e-07	8-60965064-G-A	-2711	112	128	0.159204	1	3.99735e-08	0.415401	0.0738936	9.999e-05	0.000152453	1
ENSG00000198363.17	7128	1.0523	656.257	289.463	1.55605e-20	8-61745364-A-T	30724	83	88	0.109181	1	2.95267e-23	0.430031	0.0400698	9.999e-05	1.2898e-18	1
ENSG00000198363.17	7128	1.03075	695.716	293.912	1.12251e-15	8-61760279-CTTAGTCACTGCTGCTCTTCCGCAAAGTCACCTCCTGAA-C	45639	23	23	0.028607	1	1.83178e-17	-0.673453	0.0748467	9.999e-05	3.26965e-13	2
ENSG00000198363.17	7128	1.04058	690.337	292.761	6.2537e-06	8-61760371-C-G	45731	14	14	0.0173697	1	1.55463e-06	0.476262	0.0973382	0.00249975	0.00339314	3
ENSG00000198363.17	7128	1.0408	667.84	291.316	6.8983e-05	8-61785164-C-CT	70524	289	373	0.463659	1	2.20929e-05	-0.115697	0.0268795	0.0361964	0.0389969	4
ENSG00000137563.11	6758	1.03348	461.958	286.845	7.02828e-06	8-63035084-A-G	-4087	150	171	0.214286	1	1.28931e-06	0.290938	0.0589939	0.0019998	0.00263711	1
ENSG00000137563.11	6758	1.03446	458.857	286.117	3.90298e-05	8-62997757-A-T	-41414	197	229	0.284987	1	9.08403e-06	-0.269464	0.0597773	0.0142986	0.0152216	2
ENSG00000185728.16	6362	1.03999	460.712	287.413	7.77061e-09	8-63192205-A-C	23652	192	240	0.297767	1	5.12905e-10	-0.0808826	0.0126284	9.999e-05	2.13097e-06	1
ENSG00000185728.16	6362	1.04531	455.297	286.531	0.000106721	8-62762603-G-A	-405950	89	96	0.119107	1	2.94485e-05	-0.0695	0.0164059	0.0380962	0.0405254	2
ENSG00000254006.5	5783	1.05867	487.32	285.982	3.16252e-05	8-64743399-AT-A	-74174	153	179	0.222637	1	6.86568e-06	-0.23207	0.050778	0.010299	0.0116649	1
ENSG00000272010.1	6414	1.04114	594.682	294.655	1.43351e-05	8-65536391-C-CA	-56081	266	351	0.43593	1	3.84258e-06	0.207096	0.0440806	0.00639936	0.00685323	1
ENSG00000066855.15	6400	1.04917	595.547	292.017	7.25715e-09	8-65575110-G-A	-69624	96	102	0.126551	1	6.11624e-10	0.255645	0.0401073	9.999e-05	2.30443e-06	1
ENSG00000205268.10	6259	1.0625	542.101	285.465	1.94792e-05	8-65969307-CT-C	126985	61	65	0.0822785	1	3.96423e-06	-0.114018	0.0243027	0.00679932	0.00768741	1
ENSG00000205268.10	6259	1.05625	538.139	285.667	4.3658e-05	8-65849525-C-T	7203	98	106	0.131514	1	1.01759e-05	0.0941194	0.0209986	0.0174983	0.0183382	2
ENSG00000179041.3	5350	1.06655	397.317	282.839	0.000227679	8-66345691-CA-C	-83337	34	35	0.044757	1	6.16993e-05	-0.304727	0.0750943	0.0662934	0.0714719	1
ENSG00000147576.15	5348	1.04062	397.581	284.329	1.09195e-40	8-66450629-A-G	18143	292	390	0.483871	1	2.30406e-47	0.689671	0.0404108	9.999e-05	1.2953e-39	1
ENSG00000147576.15	5348	1.02344	403.503	286.486	5.52881e-05	8-66446459-A-G	13973	154	172	0.213399	1	1.37624e-05	-0.219228	0.0496729	0.019898	0.0199768	2
ENSG00000169085.11	5343	1.04146	419.737	288.66	2.80502e-29	8-66468628-T-C	8625	302	403	0.5	1	1.27547e-33	0.673112	0.0496905	9.999e-05	9.72635e-28	1
ENSG00000175073.7	5236	1.05661	434.992	284.837	6.56354e-06	8-67534980-C-T	867763	28	30	0.0372208	1	1.09256e-06	0.141106	0.0284129	0.00149985	0.00199587	1
ENSG00000175073.7	5236	1.0498	441.513	286.166	0.000124996	8-66364663-A-G	-302554	23	23	0.028536	1	3.49372e-05	-0.133724	0.031872	0.0450955	0.0454497	2
ENSG00000245910.8	5401	1.04126	565.555	295.47	6.29981e-05	8-67887142-T-C	960744	27	30	0.0372208	1	2.0942e-05	-0.314329	0.0728252	0.029797	0.0299504	1
ENSG00000254332.1	7057	1.03639	940.284	295.783	4.17971e-05	8-68936615-TA-T	-192983	73	76	0.0945274	1	1.33437e-05	-0.486794	0.110127	0.0332967	0.033709	1
ENSG00000140396.12	6341	1.03391	808.189	298.482	7.23927e-05	8-70319539-A-AAAATAAATAAATAAATAAAT	-84266	12	12	0.015	1	2.69135e-05	0.183022	0.0429894	0.0479952	0.0508377	1
ENSG00000253967.1	6262	1.01907	817.752	302.611	4.40051e-06	8-70471122-T-C	-23	285	390	0.483871	1	1.40612e-06	0.307644	0.0626159	0.00289971	0.0032002	1
ENSG00000067167.7	6244	0.999247	761.59	299.417	8.96133e-07	8-70607789-T-G	-598	39	42	0.0521092	1	2.29108e-07	-0.145165	0.0274716	0.00089991	0.000686225	1
ENSG00000067167.7	6244	1.00414	742.432	298.14	6.01295e-05	8-70686412-AATAT-A	78025	254	339	0.421519	1	2.2919e-05	0.0595517	0.0138638	0.0423958	0.0430262	2
ENSG00000067167.7	6244	1.01841	690.535	292.829	0.000111311	8-71341548-C-T	733161	169	200	0.248139	1	3.86694e-05	-0.0579042	0.0138808	0.0674933	0.0699972	3
ENSG00000178860.8	7419	1.03817	879.683	297.605	2.04413e-24	8-71840647-C-T	-3821	96	105	0.130273	1	3.95122e-27	-0.642301	0.0543757	9.999e-05	2.85687e-22	1
ENSG00000178860.8	7419	1.03954	867.449	296.835	3.50909e-10	8-71845541-G-T	1073	287	381	0.47375	1	3.00599e-11	0.257488	0.0374346	9.999e-05	1.65302e-07	2
ENSG00000147604.13	6979	1.03354	850.231	297.335	0.000126825	8-74116102-G-A	820313	108	113	0.140199	1	4.85815e-05	-0.0782722	0.0190157	0.0916908	0.0934167	1
ENSG00000154589.6	6880	1.0222	855.646	301.707	3.4059e-09	8-73998691-C-CA	7339	120	129	0.161654	1	4.98708e-10	0.167851	0.0261898	0.00019998	2.17525e-06	1
ENSG00000104381.12	7082	1.03306	692.366	291.638	8.56334e-10	8-74532456-T-TG	210942	12	13	0.016129	1	5.19538e-11	1.22119	0.179899	9.999e-05	3.63854e-07	1
ENSG00000171033.12	7231	1.04353	450.701	287.634	8.5658e-34	8-78525868-G-T	9729	137	156	0.193548	1	5.65828e-39	-0.440235	0.0294845	9.999e-05	1.79675e-32	1
ENSG00000260398.1	6889	1.0389	476.677	291.379	2.00615e-06	8-78554612-G-C	-51340	119	134	0.166667	1	3.59764e-07	-0.372147	0.071658	0.00049995	0.000717098	1
ENSG00000104427.11	6874	1.04542	470.794	288.943	7.21024e-41	8-78655847-G-A	-10200	161	193	0.239454	1	5.60419e-47	-0.639086	0.0376811	9.999e-05	6.61085e-40	1
ENSG00000253919.1	6884	1.0508	473.476	286.707	0.000193308	8-77969754-A-AT	-792677	14	14	0.0173697	1	5.72644e-05	0.750318	0.184074	0.0762924	0.0756767	1
ENSG00000164683.16	6633	1.04757	697.797	292.96	2.44411e-13	8-79830667-T-A	62804	198	236	0.292804	1	5.33281e-15	0.503278	0.0613962	9.999e-05	5.72971e-11	1
ENSG00000076554.15	6042	1.0549	633.971	286.825	6.62357e-23	8-80138778-C-T	-92454	298	385	0.478803	1	2.90861e-26	0.261162	0.0225601	9.999e-05	3.53959e-21	1
ENSG00000076554.15	6042	1.05732	624.775	285.149	2.90489e-08	8-80171625-T-C	-59607	252	306	0.380299	1	2.14813e-09	0.146911	0.0238637	9.999e-05	9.46481e-06	2
ENSG00000076554.15	6042	1.04744	651.561	288.283	0.000134823	8-80093859-T-C	-137373	39	42	0.0521092	1	4.18207e-05	0.197161	0.0474776	0.069593	0.0733244	3
ENSG00000205189.11	6035	1.04361	732.548	294.443	4.52917e-05	8-80716464-G-C	230844	236	287	0.356079	1	1.39617e-05	0.104639	0.0237279	0.0252975	0.0275905	1
ENSG00000076641.4	6631	1.05022	683.058	290.694	3.44858e-06	8-81130429-C-T	18361	109	116	0.143921	1	7.26978e-07	0.159311	0.0315392	0.00209979	0.00169846	1
ENSG00000076641.4	6631	1.04869	699.595	292.248	2.40333e-12	8-81129449-G-C	17381	161	184	0.228856	1	8.66671e-14	-0.22033	0.0282805	9.999e-05	6.15494e-10	3
ENSG00000076641.4	6631	1.05101	703.578	292.044	1.27882e-06	8-81126711-G-C	14643	245	325	0.403226	1	2.51703e-07	-0.131266	0.0249279	0.00129987	0.000614973	4
ENSG00000253214.1	6565	1.04916	642.424	292.886	7.44217e-08	8-81164268-C-T	9989	154	175	0.219849	1	9.13901e-09	0.399519	0.0677663	9.999e-05	2.86941e-05	1
ENSG00000133731.9	6836	1.06426	508.517	281.964	5.3385e-23	8-81658396-C-T	-28297	210	270	0.334988	1	5.97821e-27	-0.21228	0.0180517	9.999e-05	1.45872e-21	1
ENSG00000104497.13	7401	1.02897	657.314	294.568	3.70949e-35	8-81808465-G-A	-34401	226	289	0.358561	1	1.58312e-39	0.417786	0.0277065	9.999e-05	2.92291e-33	1
ENSG00000104497.13	7401	1.02546	663.428	294.703	4.1502e-07	8-81793229-A-G	-49637	241	295	0.366005	1	7.39442e-08	0.154565	0.0280785	0.00019998	0.000221008	2
ENSG00000133739.15	4818	1.06069	362.366	286.852	8.77861e-08	8-85068125-TAGAC-T	-39022	247	311	0.386935	1	7.73962e-09	-0.174827	0.0295027	9.999e-05	1.65201e-05	1
ENSG00000133740.10	5052	1.04595	349.098	285.143	0.00012493	8-85038461-G-A	-138764	32	32	0.0397022	1	3.28948e-05	-0.316239	0.0751193	0.0351965	0.0362067	1
ENSG00000176731.11	5110	1.03587	341.842	288.2	1.51999e-17	8-85218555-T-TA	-1866	203	246	0.305211	1	4.34523e-20	-0.298763	0.0304929	9.999e-05	1.57237e-15	1
ENSG00000185015.7	5108	1.04127	350.025	287.74	0.000276713	8-85963127-AGTGT-A	742540	8	9	0.01125	1	8.92659e-05	0.76535	0.192952	0.0792921	0.0822744	1
ENSG00000123124.13	5793	1.02417	497.322	293.279	5.41079e-25	8-86344348-C-T	1610	18	19	0.0235732	1	3.67676e-28	-0.548335	0.0453386	9.999e-05	8.01569e-23	1
ENSG00000123124.13	5793	1.02778	476.041	291.313	2.75737e-07	8-86261030-CT-C	-81708	101	114	0.141439	1	3.89974e-08	-0.110875	0.0197052	9.999e-05	0.000101178	2
ENSG00000254088.1	6078	1.0486	443.629	288.309	1.95537e-05	8-86486905-GC-G	-16686	48	52	0.0645161	1	4.2989e-06	-0.583924	0.12494	0.00679932	0.00671268	1
ENSG00000176623.11	6081	1.0564	462.933	284.055	2.80718e-05	8-86346448-G-A	-167909	207	261	0.324627	1	5.93037e-06	0.837468	0.181929	0.00889911	0.00985716	2
ENSG00000176623.11	6081	1.05436	462.27	284.435	0.000244272	8-86236560-A-G	-277797	22	22	0.0272953	1	7.38433e-05	-0.330786	0.0824085	0.0880912	0.0924747	3
ENSG00000104312.7	6898	1.06598	446.33	283.048	7.51158e-08	8-89804082-T-G	46335	269	356	0.441772	1	5.11637e-09	0.217442	0.0362368	9.999e-05	1.64999e-05	1
ENSG00000164823.9	6709	1.05821	445.328	279.636	2.95684e-08	8-89984030-A-G	82171	225	269	0.333747	1	1.7081e-09	0.13579	0.0219097	9.999e-05	6.67219e-06	1
ENSG00000164823.9	6709	1.05893	450	279.074	1.99863e-15	8-89887642-G-A	-14217	18	21	0.0260546	1	5.77876e-18	-0.593325	0.0647996	9.999e-05	1.70916e-13	2
ENSG00000164823.9	6709	1.05912	457.125	280.035	2.33992e-05	8-89883159-GA-G	-18700	182	214	0.265586	1	4.38621e-06	0.113903	0.0243895	0.00809919	0.00792583	3
ENSG00000164823.9	6709	1.06462	454.921	279.2	1.55693e-05	8-89510066-C-T	-391793	29	31	0.04047	1	2.63038e-06	-0.237467	0.0496675	0.00439956	0.00498064	4
ENSG00000164823.9	6709	1.05037	471.054	281.579	0.000182688	8-89571474-T-G	-330385	107	116	0.143921	1	5.09289e-05	0.116686	0.0284226	0.0656934	0.0712151	5
ENSG00000104325.6	6528	1.07232	487.33	287.34	2.61553e-25	8-89971024-A-G	-30381	39	39	0.0483871	1	5.41626e-29	-1.2	0.0973741	9.999e-05	3.22152e-24	1
ENSG00000104325.6	6528	1.06351	497.684	289.775	0.00011783	8-90150881-G-A	149476	61	68	0.0845771	1	3.75495e-05	-0.146151	0.0349763	0.0444956	0.0462118	2
ENSG00000104325.6	6528	1.06834	491.11	288.129	0.000141187	8-90005986-A-G	4581	37	37	0.04625	1	4.38786e-05	0.912797	0.220422	0.0515948	0.0540962	3
ENSG00000104320.13	6515	1.0559	459.237	288.117	2.05144e-06	8-89939439-C-CA	-63789	215	248	0.308081	1	3.17054e-07	-0.123573	0.0236787	0.00039996	0.00062242	1
ENSG00000180694.13	5359	1.05781	392.957	285.971	1.96332e-06	8-90615732-C-A	-175817	38	38	0.0472637	1	2.72126e-07	0.285199	0.0543308	0.00029997	0.000496809	1
ENSG00000155099.7	5199	1.02466	446.285	295.081	3.5676e-05	8-91040388-A-ACAACAT	-676	302	400	0.497462	1	1.09032e-05	0.0720868	0.0161401	0.0130987	0.0141114	1
ENSG00000253738.1	5162	1.04502	422.619	288.483	2.94139e-17	8-91063184-G-A	-7005	50	53	0.0659204	1	1.10171e-19	0.359616	0.0371572	9.999e-05	2.88369e-15	1
ENSG00000253738.1	5162	1.059	409.377	286.455	1.15992e-05	8-91097445-T-A	27256	259	324	0.401985	1	2.26288e-06	-0.092507	0.0192218	0.00269973	0.00336617	2
ENSG00000205133.11	5104	1.04129	552.242	289.187	3.68011e-07	8-92971739-C-T	-45934	33	34	0.0422886	1	4.84177e-08	-0.504808	0.0903754	9.999e-05	0.000140503	2
ENSG00000183808.11	6178	1.04739	619.096	292.764	7.06395e-07	8-94466623-G-C	725606	28	29	0.0360697	1	1.17123e-07	-0.233895	0.0431907	0.00019998	0.000296836	1
ENSG00000164951.15	6457	1.0462	592.514	288.651	5.63911e-10	8-93938732-A-T	80925	233	296	0.367246	1	2.5534e-11	0.101957	0.0147674	9.999e-05	1.64417e-07	1
ENSG00000280123.1	6920	1.05313	687.562	292.315	5.77091e-14	8-94428195-T-C	-1693	202	237	0.294776	1	9.59955e-16	0.373817	0.0442775	9.999e-05	1.08584e-11	1
ENSG00000164944.11	7407	1.03582	771.567	292.854	1.886e-09	8-94566543-A-G	13014	133	149	0.185323	1	1.48879e-10	0.184603	0.0279096	9.999e-05	8.85331e-07	1
ENSG00000164944.11	7407	1.03895	768.928	292.748	8.48997e-05	8-94524250-T-C	-29279	236	307	0.381546	1	2.76442e-05	0.0943782	0.0222002	0.0525947	0.0558377	2
ENSG00000156162.16	7686	1.03599	770.603	292.18	7.76404e-05	8-94637093-G-A	-82610	293	389	0.483831	1	2.38556e-05	-0.0812619	0.018961	0.0508949	0.05164	1
ENSG00000164941.13	7950	1.04021	831.759	292.338	7.02645e-07	8-94856380-G-A	43069	300	394	0.488834	1	1.13978e-07	-0.130658	0.0241035	0.00029997	0.000425608	1
ENSG00000156170.12	8019	1.04207	848.254	292.877	0.000117025	8-94938023-T-C	42256	226	273	0.33871	1	3.884e-05	-0.157138	0.0376816	0.0853915	0.0841099	1
ENSG00000164938.13	8055	1.04846	781.381	289.279	1.96016e-08	8-94961099-G-C	11688	291	376	0.467581	1	1.59311e-09	0.077691	0.0125151	9.999e-05	8.76214e-06	1
ENSG00000253878.5	8053	1.0404	891.518	297.491	5.62249e-06	8-94700923-C-T	-249114	167	185	0.230673	1	1.55634e-06	0.341578	0.0698226	0.00319968	0.0039663	1
ENSG00000253878.5	8053	1.03956	910.722	298.294	5.75315e-05	8-95570132-T-C	620095	233	302	0.37469	1	2.13135e-05	-0.248387	0.0575998	0.0437956	0.0446291	2
ENSG00000245080.7	7995	1.0384	842.84	293.186	1.70459e-16	8-95091013-TATATATATTAATAAACTCATATATATATTAATAAACTC-T	17831	201	247	0.306733	1	1.57947e-18	0.545744	0.0585198	9.999e-05	4.53952e-14	1
ENSG00000245080.7	7995	1.04363	828.467	292.008	5.2679e-08	8-95064167-C-G	-9015	52	55	0.068408	1	6.17071e-09	0.627994	0.105239	9.999e-05	2.76308e-05	2
ENSG00000175895.3	7925	1.04308	848.222	291.761	1.65912e-15	8-95205716-C-T	71912	141	162	0.201493	1	1.94815e-17	0.178966	0.0199121	9.999e-05	4.26296e-13	1
ENSG00000175895.3	7925	1.05077	823.676	289.772	6.68547e-06	8-95134558-C-A	754	92	101	0.12625	1	1.42858e-06	0.10153	0.0206766	0.00369963	0.00412381	2
ENSG00000175895.3	7925	1.05333	830.421	289.654	0.000101346	8-95182509-T-G	48705	193	222	0.275434	1	3.15106e-05	-0.0659157	0.0156183	0.0668933	0.0690244	3
ENSG00000156172.5	7698	1.06848	775.589	288.731	8.3452e-06	8-95244438-A-G	-24763	15	15	0.0186104	1	1.64053e-06	0.662963	0.135834	0.00359964	0.00443128	1
ENSG00000169439.11	6385	1.06118	764.518	289.204	4.15485e-05	8-96840000-C-CAG	346649	159	178	0.220844	1	1.08949e-05	-0.267344	0.0598526	0.0231977	0.0246313	1
ENSG00000169439.11	6385	1.06259	790.044	290.729	9.35505e-05	8-96754593-T-C	261242	17	22	0.0272953	1	2.895e-05	0.566383	0.133571	0.0594941	0.058811	2
ENSG00000104324.15	6206	1.04108	748.867	287.92	1.41604e-22	8-97039206-G-C	393979	42	47	0.0584577	1	1.02429e-25	0.464991	0.0406909	9.999e-05	1.73064e-20	1
ENSG00000104324.15	6206	1.0427	767.072	289.041	8.49635e-11	8-96645187-C-G	-40	83	97	0.120647	1	3.7178e-12	-0.183168	0.025389	9.999e-05	3.15584e-08	2
ENSG00000104324.15	6206	1.03389	785.87	291.366	1.07334e-09	8-96735735-C-T	90508	223	266	0.330025	1	8.01566e-11	-0.133278	0.0198368	9.999e-05	5.1743e-07	3
ENSG00000104324.15	6206	1.0319	784.971	291.201	9.88225e-06	8-97147994-T-C	502767	59	66	0.0818859	1	2.44602e-06	0.139953	0.0291784	0.00549945	0.00652654	4
ENSG00000180543.4	6487	1.0479	740.665	288.836	8.44971e-13	8-97264342-G-A	-13622	102	107	0.133085	1	1.71426e-14	0.606396	0.0755197	9.999e-05	2.22097e-10	1
ENSG00000180543.4	6487	1.04852	756.205	289.99	1.08192e-07	8-97249590-A-T	-28374	229	262	0.325815	1	1.30965e-08	-0.327738	0.0562104	9.999e-05	5.07336e-05	2
ENSG00000180543.4	6487	1.04565	752.223	289.604	3.42112e-05	8-97435603-T-C	157639	86	93	0.115385	1	9.12743e-06	0.28728	0.0637417	0.0187981	0.0210669	3
ENSG00000147649.9	5993	1.02924	748.069	291.698	1.27139e-07	8-97657708-A-G	13529	13	14	0.0173697	1	1.73385e-08	0.294797	0.051014	9.999e-05	7.16358e-05	1
ENSG00000147649.9	5993	1.02533	752.424	292.114	2.27946e-05	8-97851687-C-A	207508	13	15	0.0186567	1	6.3024e-06	-0.297851	0.0648946	0.0125987	0.0151732	2
ENSG00000147649.9	5993	1.03504	729.228	290.059	6.58564e-05	8-97736953-AAC-A	92774	19	19	0.0235732	1	1.95451e-05	0.19087	0.0440537	0.0384962	0.0415068	3
ENSG00000104341.16	5963	1.04998	736.118	289.99	2.38602e-12	8-97772260-C-CCACTGCACTCCAGCCCAGCGA	-2797	106	112	0.139651	1	6.32249e-14	-0.597685	0.0762656	9.999e-05	6.27362e-10	1
ENSG00000104341.16	5963	1.04529	756.941	292.071	1.20623e-06	8-97841562-A-G	66505	130	138	0.171642	1	2.26272e-07	-0.37813	0.0715251	0.00059994	0.000651712	2
ENSG00000104341.16	5963	1.04146	782.411	293.351	3.87219e-05	8-97094756-A-AAT	-680301	75	78	0.0970149	1	1.1972e-05	0.385401	0.0866949	0.0231977	0.0253452	3
ENSG00000132541.10	5957	1.06442	637.248	286.352	7.33041e-05	8-98106394-A-C	-10847	195	239	0.297264	1	1.8435e-05	-0.178373	0.0410443	0.0335966	0.0363864	1
ENSG00000104361.9	5681	1.04058	648.046	294.218	5.20923e-76	8-98293311-A-T	-1082	60	64	0.08	1	4.78027e-86	-1.53787	0.0569147	9.999e-05	3.79712e-76	1
ENSG00000253180.1	4464	1.03943	406.62	291.923	0.000235049	8-99055044-G-GTT	51202	241	297	0.369347	1	8.33378e-05	0.219383	0.0550707	0.0805919	0.0816134	1
ENSG00000253948.1	4443	1.05051	428.101	292.204	0.000143604	8-98098460-C-T	-914584	14	14	0.0174564	1	4.80056e-05	0.988626	0.240011	0.049995	0.0506225	1
ENSG00000132549.18	4443	1.03279	449.511	295.94	5.30119e-05	8-99380890-T-A	367624	195	233	0.290201	1	1.75169e-05	-0.0747329	0.0171496	0.0185981	0.0205353	1
ENSG00000164919.10	5233	1.03673	569.184	297.784	4.28009e-05	8-99903772-T-C	9710	129	139	0.172457	1	1.46494e-05	0.141739	0.0322213	0.0186981	0.0206615	1
ENSG00000104450.12	5575	1.05508	712.096	296.347	6.67168e-15	8-100213013-C-CCCGCGGCCT	55107	265	328	0.407268	1	1.4685e-16	0.418968	0.0481147	9.999e-05	1.10303e-12	1
ENSG00000104450.12	5575	1.06081	682.57	293.502	5.89535e-09	8-100170834-TTTA-T	12928	227	281	0.349502	1	5.66208e-10	-0.298428	0.046718	9.999e-05	1.8403e-06	2
ENSG00000034677.12	5759	1.02008	772.337	297.867	1.13401e-05	8-101093359-A-G	757141	18	19	0.0235732	1	3.69205e-06	0.243832	0.051796	0.00739926	0.00786062	3
ENSG00000034677.12	5759	1.01671	768.277	297.921	0.000138134	8-100257352-CCTG-C	-78866	16	17	0.0210918	1	5.87318e-05	0.669895	0.164574	0.0960904	0.0962569	4
ENSG00000260368.1	6687	1.03169	1013.67	302.051	2.26875e-05	8-100973601-A-G	59213	24	25	0.0310174	1	8.63714e-06	0.829932	0.183648	0.0191981	0.0198953	1
ENSG00000260368.1	6687	1.03932	990.884	300.45	0.000104617	8-100998212-T-TTAC	83824	68	68	0.0860759	1	4.41323e-05	-0.454453	0.109782	0.0875912	0.0884636	2
ENSG00000164924.17	6712	1.01613	1090.01	305.39	5.88858e-29	8-100925146-A-G	-28242	217	277	0.343672	1	1.9921e-31	0.193233	0.0148961	9.999e-05	2.50044e-26	1
ENSG00000164924.17	6712	1.03241	1082.96	303.742	6.04281e-05	8-100480807-G-A	-472581	15	19	0.0235732	1	2.66706e-05	0.216234	0.0507628	0.0553945	0.0571533	2
ENSG00000104490.17	7181	1.05469	938.755	293.877	6.55952e-09	8-102131152-G-A	6245	78	81	0.100746	1	6.17669e-10	0.332905	0.0522423	9.999e-05	3.11886e-06	1
ENSG00000048392.11	7298	1.02901	998.846	297.583	3.1132e-08	8-102194272-T-C	-44846	93	103	0.127792	1	4.75348e-09	0.106994	0.0177899	9.999e-05	2.27252e-05	1
ENSG00000048392.11	7298	1.02602	1006.7	297.696	6.17905e-05	8-102239769-G-A	651	192	227	0.281638	1	2.26409e-05	-0.0593404	0.013806	0.0515948	0.0554588	2
ENSG00000246263.2	7296	1.05382	902.687	288.423	7.12362e-28	8-102239769-G-A	375	192	227	0.281638	1	1.17121e-31	0.271939	0.0208439	9.999e-05	3.13367e-26	1
ENSG00000246263.2	7296	1.06429	885.307	286.512	1.05906e-05	8-102241559-C-T	2165	15	15	0.0187032	1	2.27e-06	0.703714	0.14622	0.00569943	0.006717	4
ENSG00000246263.2	7296	1.0604	900.484	288.159	0.00012565	8-102249776-A-G	10382	31	31	0.0385572	1	4.05611e-05	-0.201467	0.0484248	0.0889911	0.0911729	5
ENSG00000253328.2	7287	1.04337	955.018	295.429	1.03652e-18	8-102239769-G-A	-2850	192	227	0.281638	1	5.95465e-21	0.393108	0.0390976	9.999e-05	2.17095e-16	1
ENSG00000272037.1	7287	1.07181	963.443	294.185	2.83555e-06	8-102225055-T-C	-31337	11	11	0.0136476	1	6.0474e-07	-0.716867	0.140892	0.00229977	0.0017294	1
ENSG00000155096.13	7537	1.02916	747.831	294.462	2.53077e-11	8-102902376-A-C	8512	143	156	0.193548	1	1.19387e-12	-0.123854	0.0167615	9.999e-05	1.11267e-08	1
ENSG00000254281.1	7506	1.03824	698.657	290.494	2.49697e-06	8-102988692-T-A	9907	71	73	0.090796	1	4.43613e-07	0.515799	0.100134	0.00149985	0.00134466	1
ENSG00000155097.11	7511	1.04133	700.434	290.023	1.44818e-06	8-103074977-A-G	53914	67	71	0.0883085	1	2.52645e-07	-0.211623	0.0401961	0.00029997	0.000748893	2
ENSG00000155097.11	7511	1.03988	709.508	290.519	1.36132e-05	8-103043408-C-T	22345	69	71	0.0880893	1	3.30814e-06	-1.75678	0.371323	0.00719928	0.00785023	3
ENSG00000164930.11	7587	1.0098	664.248	293.388	2.10236e-34	8-103333550-A-G	34719	185	224	0.278607	1	7.97581e-39	-0.757214	0.0508227	9.999e-05	6.9306e-32	1
ENSG00000164930.11	7587	1.01912	670.593	293.234	1.05266e-07	8-103298773-CCCG-C	-58	272	361	0.448101	1	1.4527e-08	-0.275647	0.0474353	9.999e-05	5.83179e-05	2
ENSG00000266289.1	7752	1.04548	632.629	289.523	2.02515e-05	8-103450977-TA-T	67123	286	373	0.463384	1	4.68749e-06	0.270566	0.0581279	0.00789921	0.0102348	1
ENSG00000164933.11	7748	1.03393	674.674	293.081	1.07642e-06	8-103356470-A-G	-51314	89	97	0.120347	1	1.91903e-07	0.19301	0.0362896	0.00059994	0.000559793	1
ENSG00000164934.13	7764	1.01768	704.506	295.058	9.72938e-06	8-103409100-G-A	-5614	116	130	0.1625	1	2.52128e-06	-0.133501	0.0278754	0.00559944	0.00620755	1
ENSG00000147654.14	5603	1.0542	472.619	289.663	0.000127705	8-109389499-AGTGT-A	-150212	85	106	0.133166	1	3.8876e-05	-0.145544	0.0349033	0.0464954	0.0490839	1
ENSG00000164754.14	5733	1.04412	709.753	296.518	9.76298e-08	8-116885085-C-T	10662	295	400	0.496278	1	1.52672e-08	0.0642911	0.011082	9.999e-05	4.45441e-05	1
ENSG00000182197.10	7017	1.01014	984.811	304.707	3.02768e-09	8-117855454-G-C	-256399	118	133	0.165012	1	5.33112e-10	0.332964	0.0520451	9.999e-05	2.60956e-06	1
ENSG00000064313.11	7261	1.03347	591.77	291.444	2.62733e-08	8-119845646-T-TA	12783	129	149	0.189086	1	2.55832e-09	-0.151691	0.0247686	9.999e-05	1.05795e-05	1
ENSG00000136982.5	7276	1.05681	585.784	290.432	7.63141e-13	8-119855898-T-TC	-112	96	102	0.126551	1	1.50264e-14	0.645292	0.0801936	9.999e-05	1.28322e-10	1
ENSG00000156787.16	6142	1.03087	1005.59	304.493	2.6503e-05	8-122957714-A-G	-84254	10	13	0.016129	1	1.07854e-05	0.56394	0.126195	0.0205979	0.0231989	1
ENSG00000156802.12	6435	1.04621	1036.35	302.604	6.31511e-05	8-123853642-G-A	437292	134	149	0.185323	1	2.62861e-05	-0.104515	0.0245172	0.0505949	0.0546955	1
ENSG00000156795.6	6441	1.03258	1067.68	303.707	2.73384e-17	8-123460842-G-T	44117	305	383	0.475186	1	7.32645e-19	-0.511941	0.0543089	9.999e-05	1.04263e-14	1
ENSG00000176853.15	6783	1.0241	1064.84	304.141	6.63176e-07	8-124717263-G-A	948807	60	64	0.079602	1	1.88261e-07	0.111811	0.0210077	0.00059994	0.000586548	1
ENSG00000164983.7	7196	1.03454	959.852	300.978	2.69448e-18	8-124307452-T-TA	-65240	143	154	0.191067	1	3.91136e-20	0.22233	0.0226603	9.999e-05	7.98519e-16	1
ENSG00000183665.5	7088	1.03337	993.222	300.475	4.43688e-69	8-124450857-A-T	37	298	399	0.495037	1	2.29332e-76	0.922197	0.0376984	9.999e-05	2.86167e-68	1
ENSG00000183665.5	7088	1.0261	1032.8	302.634	3.52661e-10	8-124471544-TCA-T	20724	80	84	0.10687	1	4.66127e-11	-0.447565	0.0657536	9.999e-05	2.44604e-07	2
ENSG00000245149.3	7120	1.04348	913.188	294.456	6.40507e-06	8-124490754-GT-G	16178	263	324	0.402284	1	1.59227e-06	0.240286	0.0491658	0.00409959	0.00457583	1
ENSG00000245149.3	7120	1.04519	884.781	292.879	0.000126035	8-123863942-A-G	-610634	74	79	0.0989975	1	4.33822e-05	0.330033	0.0796466	0.0924908	0.0935832	2
ENSG00000147684.7	7186	1.02711	902.708	296.688	8.33532e-05	8-124443342-A-G	-99745	298	400	0.497512	1	2.97955e-05	-0.0814948	0.0192508	0.0682932	0.0667571	1
ENSG00000170873.18	6973	1.06658	907.055	294.421	1.17834e-22	8-124564869-C-T	-163560	226	277	0.344527	1	2.04327e-25	0.319842	0.0282106	9.999e-05	5.66228e-21	1
ENSG00000170873.18	6973	1.06387	934.026	296.065	3.24422e-08	8-124787653-G-A	59224	141	161	0.199752	1	4.54765e-09	0.197762	0.0328385	9.999e-05	1.51565e-05	2
ENSG00000180938.5	6906	1.04081	938.398	299.118	2.93104e-05	8-124893576-A-C	-79722	9	9	0.0111663	1	1.00508e-05	0.796648	0.177634	0.0213979	0.0230107	1
ENSG00000173334.3	7257	1.02477	981.698	302.622	1.34093e-05	8-125671220-GTGTA-G	240899	75	79	0.101804	1	4.78972e-06	0.175316	0.0377031	0.00979902	0.011622	1
ENSG00000245164.6	7139	1.02956	972.7	302.364	1.34001e-05	8-125940481-G-A	-10768	11	11	0.0136476	1	4.74162e-06	0.348737	0.0749626	0.0108989	0.011245	1
ENSG00000168672.3	7734	1.04884	1089.43	297.727	1.66746e-10	8-126499617-A-G	-58776	84	89	0.110422	1	1.50388e-11	-0.325322	0.0465333	9.999e-05	8.33218e-08	1
ENSG00000168672.3	7734	1.05	1108.57	298.366	3.0615e-05	8-126558443-G-A	50	93	101	0.125622	1	1.09298e-05	-0.187621	0.0420093	0.0263974	0.027555	2
ENSG00000168672.3	7734	1.03684	1117.55	300.16	9.16438e-05	8-127382230-T-G	823837	198	235	0.291771	1	3.8838e-05	0.10446	0.0250474	0.0884912	0.0880108	3
ENSG00000249859.9	8103	1.03564	1252.55	301.904	1.42531e-34	8-127991470-C-A	196937	189	225	0.279302	1	5.80581e-38	0.627257	0.0427353	9.999e-05	1.40936e-32	1
ENSG00000249859.9	8103	1.04308	1204.48	299.619	2.95511e-07	8-127998535-TTC-T	204002	150	176	0.220551	1	6.48961e-08	0.248251	0.0448934	0.00029997	0.000248059	2
ENSG00000280543.1	7492	1.08069	724.823	289.442	5.94707e-06	8-130184437-A-C	99669	169	185	0.229529	1	1.14517e-06	-0.298044	0.0601357	0.00249975	0.00267305	1
ENSG00000153317.14	7648	1.0454	708.13	287.251	3.5828e-15	8-130191987-C-G	-251673	130	138	0.171642	1	2.664e-17	-0.22612	0.0252791	9.999e-05	7.40189e-13	1
ENSG00000153317.14	7648	1.03452	752.681	291.148	6.65385e-09	8-130096672-A-C	-346988	103	105	0.130273	1	5.88035e-10	0.179178	0.0280758	9.999e-05	3.23746e-06	2
ENSG00000153317.14	7648	1.04246	728.338	288.672	6.49612e-07	8-130216031-GGAAAAAGGAAAGGAAAA-G	-227629	19	19	0.0244845	1	9.4587e-08	0.339009	0.0621168	0.00039996	0.000335484	3
ENSG00000132294.14	7592	1.02998	749.983	292.018	1.06797e-05	8-131879108-C-T	-24980	165	196	0.243176	1	2.57322e-06	-0.0782485	0.0163526	0.00649935	0.00681366	1
ENSG00000132294.14	7592	1.03227	721.275	289.705	0.000114917	8-131332339-A-T	-571749	21	21	0.0261194	1	3.54433e-05	-0.185218	0.0441815	0.0714929	0.0723416	2
ENSG00000129295.8	7831	1.05243	981.71	292.612	4.71572e-56	8-132706302-A-G	30685	291	394	0.488834	1	1.50103e-63	-0.605495	0.0286261	9.999e-05	8.16091e-56	1
ENSG00000129295.8	7831	1.04877	1050.34	295.988	7.18723e-27	8-132709884-T-C	34267	125	145	0.179901	1	4.9974e-30	-0.468731	0.0372052	9.999e-05	5.5062e-25	2
ENSG00000165071.14	7783	1.02899	1137.09	299.825	1.86002e-08	8-132707929-C-T	-52701	91	101	0.12531	1	3.23681e-09	0.172317	0.0283251	9.999e-05	1.52874e-05	1
ENSG00000165071.14	7783	1.01893	1151.92	301.191	4.69092e-08	8-132683830-CCCCT-C	-76800	288	398	0.495012	1	9.71248e-09	0.119793	0.0203544	0.00019998	4.45023e-05	2
ENSG00000165071.14	7783	1.03489	1100.71	298.061	4.19021e-06	8-132856233-CTTG-C	95603	282	361	0.448622	1	1.19144e-06	0.0950812	0.0192143	0.00209979	0.00375676	3
ENSG00000129292.20	7807	1.056	1067.85	297.497	9.50748e-06	8-132767433-C-T	-7925	236	277	0.344221	1	2.70134e-06	-0.0546519	0.0114469	0.00539946	0.00762038	1
ENSG00000155926.13	8268	1.02063	1167.79	301.984	4.18673e-25	8-133050026-T-G	-53028	28	29	0.0359802	1	1.34964e-27	0.606274	0.0507906	9.999e-05	1.7609e-22	1
ENSG00000104419.14	8423	1.02885	1009.19	294.214	1.87971e-07	8-133270527-TC-T	-31495	191	231	0.287313	1	2.81488e-08	-0.171421	0.0301392	0.00019998	0.000146299	1
ENSG00000008513.14	8371	1.02273	1135.18	299.658	1.89879e-09	8-133535674-G-A	-36266	172	198	0.246269	1	2.41855e-10	-0.263055	0.0402672	9.999e-05	1.58678e-06	1
ENSG00000008513.14	8371	1.02024	1179.02	301.633	2.65806e-05	8-134530795-T-TA	958855	240	280	0.347395	1	1.0133e-05	-0.169636	0.0378387	0.0270973	0.0285116	2
ENSG00000261220.2	8368	1.03829	1136.29	300.233	9.12238e-06	8-133572775-G-C	-408	145	159	0.19727	1	2.8652e-06	0.376194	0.0790039	0.00859914	0.00851354	1
ENSG00000066827.15	7742	1.01358	1032.38	305.189	8.43741e-06	8-134604494-A-G	-108555	254	321	0.398263	1	3.16847e-06	-0.19967	0.0421246	0.00729927	0.00808469	1
ENSG00000272456.1	7738	1.02203	842.744	293.673	3.00875e-12	8-134725836-C-A	2889	93	99	0.122829	1	9.93838e-14	0.753515	0.0970108	9.999e-05	1.62408e-09	1
ENSG00000279518.1	7896	1.04357	963.013	297.561	5.27281e-07	8-134787305-CT-C	1426	65	69	0.0858209	1	1.11515e-07	0.545703	0.100585	0.00019998	0.000357905	1
ENSG00000279518.1	7896	1.0417	965.995	297.918	0.000110288	8-133805637-G-A	-980242	54	56	0.0694789	1	4.34243e-05	0.467191	0.112753	0.0906909	0.0902973	2
ENSG00000259820.1	7888	1.04721	912.065	294.185	3.31662e-09	8-134784654-C-A	-13618	218	264	0.327543	1	3.09677e-10	-0.237786	0.036634	9.999e-05	1.62634e-06	1
ENSG00000259820.1	7888	1.06152	869.411	291.39	2.39211e-05	8-134708878-G-C	-89394	97	104	0.129032	1	6.2778e-06	0.24605	0.0536009	0.0148985	0.0157791	2
ENSG00000282164.2	6961	1.06885	851.14	291.772	9.36664e-05	8-140116817-CTGAATAGGCGGAGTTCAG-C	16257	161	180	0.229008	1	2.9147e-05	-0.255178	0.0602043	0.0583942	0.0623629	1
ENSG00000167632.14	6770	1.02937	943.127	294.969	4.07384e-27	8-140457748-G-A	-831	57	64	0.0794045	1	2.10128e-30	-0.547464	0.0431097	9.999e-05	7.78822e-25	1
ENSG00000167632.14	6770	1.03037	920.75	293.878	8.79484e-13	8-140456225-G-T	-2354	286	367	0.456468	1	2.74436e-14	-0.203022	0.0255072	9.999e-05	4.23197e-10	2
ENSG00000104472.9	6802	1.02528	1007.41	299.757	2.94704e-05	8-140513854-A-G	2556	10	10	0.0128205	1	1.03345e-05	-0.798798	0.178364	0.0247975	0.0264693	1
ENSG00000280303.2	6911	1.0325	966.014	296.628	1.26757e-05	8-140605483-C-G	-30798	116	126	0.156328	1	3.6055e-06	0.44283	0.0939798	0.0089991	0.0103996	1
ENSG00000169398.19	6917	1.03636	1137.68	302.703	6.59776e-06	8-140646056-G-A	-356160	285	389	0.483831	1	2.20288e-06	0.187557	0.0389276	0.00579942	0.00616107	1
ENSG00000105339.10	7158	1.02296	1087.71	301.301	1.72236e-09	8-141190632-C-T	73354	183	211	0.262438	1	2.28422e-10	-0.097903	0.0149659	9.999e-05	1.37035e-06	1
ENSG00000253210.1	7192	1.03028	1175.92	302.424	1.04916e-50	8-141127535-T-C	-2426	285	364	0.451613	1	1.17037e-55	-0.968865	0.0505815	9.999e-05	4.62344e-49	1
ENSG00000253210.1	7192	1.01912	1227.47	304.998	8.07969e-09	8-141124379-C-T	-5582	205	239	0.296526	1	1.67951e-09	0.358698	0.0578633	9.999e-05	7.8914e-06	2
ENSG00000022567.9	7278	1.05301	1138.4	301.055	9.54149e-48	8-141327635-G-A	19330	233	282	0.349876	1	8.75076e-53	-0.332595	0.0180561	9.999e-05	4.95699e-47	1
ENSG00000253595.5	7310	1.03426	1005.98	293.41	6.94045e-18	8-141328453-A-G	-12096	235	284	0.352357	1	4.32374e-20	-0.634732	0.0647661	9.999e-05	2.2521e-15	1
ENSG00000253595.5	7310	1.03622	994.555	292.785	3.32984e-06	8-141343585-T-A	3036	280	356	0.441687	1	7.08963e-07	-0.326199	0.0645201	0.00219978	0.00264651	2
ENSG00000261655.1	7318	1.04492	1052.24	297.452	2.31431e-27	8-141359162-C-T	3797	96	105	0.130273	1	1.59009e-30	-0.705424	0.0554246	9.999e-05	2.0764e-25	1
ENSG00000204882.3	7314	1.05737	1063.33	297.951	6.32372e-14	8-141359162-C-T	-8105	96	105	0.130273	1	1.97764e-15	-0.563809	0.0676053	9.999e-05	1.71027e-11	1
ENSG00000184489.11	7306	1.02662	1124.08	301.053	1.9209e-06	8-141360556-C-A	-31437	113	126	0.156328	1	5.49291e-07	-0.291304	0.0570289	0.00189981	0.00181084	1
ENSG00000184489.11	7306	1.03086	1107.54	299.921	6.6074e-05	8-141413509-G-A	21516	27	27	0.0334988	1	2.61517e-05	0.45851	0.107522	0.060294	0.0641988	2
ENSG00000271959.1	7433	1.0226	1158.08	304.55	3.99901e-11	8-141437696-T-A	3151	191	212	0.263291	1	4.62757e-12	0.464321	0.0646915	9.999e-05	3.13141e-08	1
ENSG00000171045.14	8690	1.01693	1174.63	302.618	5.85181e-25	8-142394566-A-G	-8674	270	347	0.430521	1	2.64375e-27	0.410448	0.0346073	9.999e-05	2.99083e-22	1
ENSG00000171045.14	8690	1.02643	1093.65	298.38	6.56544e-11	8-142429126-T-C	25886	110	117	0.145522	1	5.22584e-12	0.347188	0.0484964	9.999e-05	4.59623e-08	2
ENSG00000261693.1	8691	1.01688	1222.89	305.306	1.45695e-09	8-142412502-T-C	8850	138	152	0.190476	1	2.65175e-10	-0.531936	0.0816209	9.999e-05	1.41467e-06	1
ENSG00000261693.1	8691	1.02419	1167.68	302.917	3.12224e-05	8-142371154-G-A	-32498	146	162	0.201493	1	1.26211e-05	0.345918	0.0780283	0.0310969	0.0326965	2
ENSG00000181790.10	8696	1.03487	1086.75	298.968	1.45058e-14	8-142462947-C-T	13517	111	119	0.147643	1	4.26847e-16	-0.545554	0.0637549	9.999e-05	6.52268e-12	1
ENSG00000198576.3	8387	1.04597	937.687	292.93	3.93009e-07	8-142608046-T-C	-6426	297	384	0.477215	1	6.06758e-08	0.373604	0.0674099	0.00039996	0.000251078	1
ENSG00000234616.8	8392	1.04462	995.988	296.232	3.34061e-11	8-142657157-G-A	-24763	221	276	0.343284	1	1.90328e-12	0.180079	0.0246117	9.999e-05	1.51333e-08	1
ENSG00000130193.7	8354	1.0376	1015.11	295.997	5.38447e-18	8-142729303-A-C	2100	31	31	0.0384615	1	5.36522e-20	0.687631	0.0703515	9.999e-05	1.56443e-15	1
ENSG00000130193.7	8354	1.05197	965.678	292.724	2.78761e-05	8-142690296-C-CA	-36907	9	9	0.0112219	1	8.08718e-06	-0.578485	0.127584	0.0208979	0.0215077	2
ENSG00000130193.7	8354	1.03536	1028.85	296.796	0.000107918	8-142727210-G-T	7	48	53	0.0657568	1	4.21022e-05	0.205346	0.0494679	0.0948905	0.0956645	3
ENSG00000197353.3	8375	1.02576	1001.6	298.843	3.08576e-12	8-142757251-G-A	4717	241	304	0.378109	1	1.66566e-13	0.289559	0.0376548	9.999e-05	1.84526e-09	1
ENSG00000180155.19	8353	1.03093	977.435	296.967	8.69835e-38	8-142757251-G-A	-20559	241	304	0.378109	1	2.73075e-42	0.487177	0.0308808	9.999e-05	7.41271e-36	1
ENSG00000160932.10	8150	1.04619	1009.47	296.485	1.6111e-14	8-143026560-A-G	8578	93	97	0.120347	1	4.01094e-16	0.282678	0.0329957	9.999e-05	5.06021e-12	1
ENSG00000160932.10	8150	1.03339	1044.22	299.079	4.33685e-05	8-143359823-C-A	341841	25	29	0.0359802	1	1.5977e-05	-0.289863	0.0661916	0.0379962	0.039343	2
ENSG00000177335.10	8004	1.03801	1032.8	300.266	1.16068e-39	8-143041787-G-A	2578	262	325	0.403226	1	6.28008e-44	-0.889085	0.0549123	9.999e-05	5.08522e-38	1
ENSG00000250571.6	7320	1.04056	766.84	291.179	4.41216e-05	8-143891803-T-C	624370	200	231	0.2866	1	1.21265e-05	0.0889479	0.0200236	0.0256974	0.0284825	1
ENSG00000253716.5	7278	1.04843	830.406	293.412	2.99957e-23	8-143275309-C-G	-6381	304	397	0.492556	1	3.58689e-26	0.573929	0.0496996	9.999e-05	2.7398e-21	1
ENSG00000253716.5	7278	1.04558	855.387	294.766	2.57211e-06	8-143326732-T-C	45042	189	216	0.26799	1	5.77822e-07	-0.268526	0.0526762	0.00169983	0.00163004	2
ENSG00000185730.7	7282	1.04163	807.231	292.997	4.47615e-25	8-143291074-A-G	1398	301	393	0.488806	1	2.32411e-28	0.461032	0.0379611	9.999e-05	4.54323e-23	1
ENSG00000184428.12	7140	1.03138	918.543	295.703	6.34067e-11	8-143333861-G-A	-26118	21	25	0.0310174	1	5.0312e-12	0.862161	0.120288	9.999e-05	3.40658e-08	1
ENSG00000184428.12	7140	1.0316	911.01	295.722	1.17214e-07	8-143346953-CTTTA-C	-13026	73	80	0.101523	1	2.18215e-08	-0.28412	0.049525	9.999e-05	7.88968e-05	2
ENSG00000184428.12	7140	1.03437	887.632	293.93	3.22191e-07	8-142515146-T-A	-844833	10	11	0.0136476	1	6.1307e-08	0.831239	0.149993	0.00019998	0.000212823	3
ENSG00000184428.12	7140	1.03383	927.238	295.957	2.30456e-05	8-142941221-T-C	-418758	12	12	0.0148883	1	7.80876e-06	-0.57858	0.127372	0.0172983	0.01829	4
ENSG00000184428.12	7140	1.02709	912.697	296.024	3.05237e-05	8-143397187-T-TGGCCTGGGCCA	37208	108	118	0.147132	1	1.06921e-05	0.192499	0.0430492	0.0234977	0.0246413	5
ENSG00000158106.13	7129	1.05927	771.953	286.418	5.71122e-26	8-143374930-A-G	6043	15	16	0.0198511	1	9.23258e-30	1.02072	0.0814311	9.999e-05	2.03203e-24	1
ENSG00000158106.13	7129	1.05988	801.164	288.09	9.53106e-06	8-143358445-T-C	-10442	24	24	0.0297767	1	2.071e-06	0.283417	0.0586536	0.00389961	0.00553235	2
ENSG00000158106.13	7129	1.04464	792.455	288.73	2.16515e-07	8-143367538-G-A	-1349	193	222	0.275434	1	2.82854e-08	-0.135967	0.0239043	9.999e-05	0.000114258	3
ENSG00000158106.13	7129	1.0635	765.566	285.878	7.50142e-05	8-143417616-AGGGGCTG-A	48729	259	333	0.413534	1	2.03193e-05	-0.0873172	0.0201945	0.0409959	0.0452224	4
ENSG00000014164.6	6944	1.03266	825.752	296.844	6.6584e-58	8-143547232-T-A	5779	301	396	0.492537	1	6.21696e-65	0.345615	0.0160839	9.999e-05	9.16422e-57	1
ENSG00000254859.1	6927	1.00978	818.282	297.153	9.6729e-06	8-143557883-C-A	8154	8	9	0.0111663	1	2.81261e-06	1.03973	0.218158	0.00649935	0.00748803	1
ENSG00000254859.1	6927	1.01213	814.865	296.738	4.66564e-07	8-143548061-A-ATAATAT	-1668	300	395	0.491294	1	9.34045e-08	1.53979	0.28203	0.00049995	0.000343696	83
ENSG00000104518.10	6927	1.03281	852.389	295.428	5.42746e-15	8-143560320-G-A	7113	127	137	0.170398	1	1.16093e-16	-0.17899	0.0204752	9.999e-05	1.93734e-12	1
ENSG00000104518.10	6927	1.02409	856.684	295.816	1.42027e-10	8-143560774-G-A	7567	11	11	0.0136476	1	1.08111e-11	0.445372	0.0632258	9.999e-05	8.20632e-08	2
ENSG00000104518.10	6927	1.01539	899.288	298.934	2.10256e-05	8-143422866-G-A	-130341	9	9	0.0111663	1	7.35412e-06	0.323288	0.070968	0.0171983	0.0175042	3
ENSG00000204839.8	6920	1.03684	848.9	293.171	6.12987e-36	8-143574174-T-C	1203	125	139	0.173317	1	2.31831e-40	0.509282	0.0332741	9.999e-05	3.31131e-34	1
ENSG00000204839.8	6920	1.04937	806.981	290.153	1.82141e-20	8-143577779-C-A	4808	119	131	0.162531	1	3.97863e-23	-0.371348	0.034722	9.999e-05	2.12276e-18	2
ENSG00000204839.8	6920	1.0366	843.067	292.877	1.57932e-08	8-143563290-A-G	-9681	154	178	0.220844	1	1.85583e-09	0.184404	0.0298264	9.999e-05	8.68931e-06	3
ENSG00000204839.8	6920	1.0391	841.608	292.405	1.88196e-05	8-144296281-T-C	723310	11	12	0.0148883	1	5.30082e-06	0.529186	0.114337	0.010399	0.0131355	4
ENSG00000255050.1	6920	1.03412	771.405	291.575	3.26801e-31	8-143578343-C-CCCGA	4853	139	159	0.198254	1	2.05817e-35	-0.747228	0.0533023	9.999e-05	2.84037e-29	1
ENSG00000255050.1	6920	1.02326	802.67	294.044	3.41254e-09	8-143602304-T-C	28814	98	106	0.131514	1	3.16692e-10	-0.430933	0.0664297	9.999e-05	2.01327e-06	2
ENSG00000147813.15	6916	1.05947	800.298	287.539	6.96755e-08	8-143597606-G-A	19249	46	49	0.0609453	1	8.00782e-09	-0.51607	0.0871453	9.999e-05	3.03366e-05	1
ENSG00000147813.15	6916	1.05366	810.89	288.573	1.28988e-07	8-143578405-C-G	48	185	218	0.270574	1	1.71421e-08	-0.147931	0.0255839	0.00019998	6.24659e-05	2
ENSG00000147813.15	6916	1.04413	844.484	291.212	3.29764e-27	8-143578341-C-CG	-16	139	159	0.197761	1	1.5763e-30	-0.81712	0.0640918	9.999e-05	2.49437e-25	3
ENSG00000147813.15	6916	1.05974	788.255	286.766	6.48347e-13	8-143578375-A-G	18	43	46	0.0576441	1	1.33922e-14	-0.525369	0.0651079	9.999e-05	1.38654e-10	4
ENSG00000147813.15	6916	1.04003	839.649	291.387	1.27015e-09	8-143578019-A-G	-338	194	223	0.276786	1	1.10604e-10	-0.144228	0.0216345	9.999e-05	6.04381e-07	5
ENSG00000279605.1	6914	1.05564	733.667	288.19	4.24077e-08	8-143572085-A-G	-6529	132	147	0.182382	1	3.61869e-09	0.181004	0.0298556	9.999e-05	1.70419e-05	1
ENSG00000104529.17	6894	1.03143	809.769	295.275	3.08442e-05	8-143603102-G-A	5358	149	164	0.203474	1	9.31836e-06	0.10859	0.0241211	0.0180982	0.0216659	1
ENSG00000179886.5	6895	1.04979	866.41	295.598	6.50498e-08	8-143600141-G-C	2306	279	368	0.456576	1	9.65989e-09	0.190802	0.0324169	9.999e-05	3.38768e-05	1
ENSG00000179886.5	6895	1.05628	868.524	295.744	0.000124571	8-143229130-G-C	-368705	198	233	0.289801	1	4.66415e-05	0.155725	0.0377404	0.0848915	0.0881412	2
ENSG00000254812.1	6861	1.02028	755.977	294.377	3.32208e-09	8-143617922-G-C	-15834	219	264	0.328358	1	2.95797e-10	-0.476726	0.0733647	9.999e-05	1.91686e-06	1
ENSG00000183309.11	6857	1.04217	726.206	289.354	4.11785e-19	8-143669840-CT-C	33827	266	354	0.44	1	8.04486e-22	0.199109	0.0193127	9.999e-05	6.50244e-17	1
ENSG00000181135.15	6705	1.03992	794.503	295.385	3.16361e-06	8-143687527-G-A	3075	166	204	0.253102	1	7.21015e-07	0.248106	0.0491103	0.00149985	0.00194262	1
ENSG00000181097.5	6697	1.03971	757.907	290.918	1.118e-19	8-143693320-G-A	-2834	193	239	0.297264	1	2.31839e-22	-0.742405	0.0709296	9.999e-05	1.91569e-17	1
ENSG00000180921.6	6699	1.03192	762.085	293.426	1.00655e-06	8-143760512-CA-C	26711	15	19	0.0238095	1	1.80806e-07	0.654346	0.122758	0.00029997	0.000601527	1
ENSG00000185189.17	6588	1.02694	779.328	294.774	3.55518e-05	8-143826589-C-T	-14385	20	20	0.0248139	1	1.07462e-05	0.60246	0.13479	0.0208979	0.0245193	1
ENSG00000261150.2	6579	1.03758	800.652	294.215	8.67949e-19	8-143877873-C-T	-591	72	75	0.0932836	1	4.04959e-21	-0.75229	0.074455	9.999e-05	1.84157e-16	1
ENSG00000178209.14	6469	1.01715	876.852	298.103	1.34968e-10	8-143926572-G-A	-50162	233	286	0.355721	1	1.14078e-11	-0.328235	0.0466589	9.999e-05	8.93668e-08	1
ENSG00000178209.14	6469	1.02295	853.425	296.135	1.4331e-06	8-143957800-C-T	-18934	203	244	0.303258	1	3.18665e-07	-0.273017	0.0523215	0.00079992	0.00103766	2
ENSG00000178719.16	6410	1.04274	817.208	295.322	1.17321e-11	8-144005366-C-G	15308	238	299	0.371891	1	5.40466e-13	-0.116238	0.0154753	9.999e-05	4.27459e-09	1
ENSG00000186583.11	6366	1.03597	749.234	292.674	4.03606e-11	8-143992685-C-T	-19729	238	298	0.369727	1	1.73531e-12	-0.345462	0.0471224	9.999e-05	1.59715e-08	1
ENSG00000178685.13	6362	1.04543	819.1	296.222	8.21291e-17	8-143984818-A-G	-27954	233	284	0.353234	1	9.22899e-19	-0.162348	0.0172789	9.999e-05	1.66242e-14	1
ENSG00000204791.9	6347	1.03951	714.323	291.839	5.89329e-07	8-143993299-G-T	-55780	239	298	0.370647	1	9.09825e-08	-0.229625	0.0420221	0.00019998	0.000304318	1
ENSG00000178814.16	6322	1.01926	839.95	298.438	2.00664e-05	8-143722258-C-G	-341707	16	16	0.0198511	1	6.64683e-06	0.535263	0.116928	0.0138986	0.0153216	1
ENSG00000178814.16	6322	1.00966	862.236	300.503	8.31096e-05	8-144729734-G-C	665769	14	14	0.0173697	1	3.42933e-05	-0.529086	0.12597	0.0652935	0.0671288	2
ENSG00000178896.8	6330	1.03739	800.201	295.743	5.50712e-05	8-144856814-G-A	777391	30	31	0.0385572	1	1.81655e-05	-0.322717	0.0742002	0.0367963	0.03773	1
ENSG00000179632.9	6220	1.04448	768.672	293.624	7.12763e-51	8-144098292-G-A	-6207	52	56	0.0694789	1	1.82616e-57	-0.573534	0.0292468	9.999e-05	4.24784e-50	1
ENSG00000179632.9	6220	1.04875	766.735	292.604	0.000138953	8-144109615-C-A	5116	88	91	0.113184	1	4.80437e-05	0.101983	0.0247587	0.0874913	0.088591	2
ENSG00000179698.13	6213	1.06327	725.469	287.281	2.95587e-38	8-144109615-C-A	1889	88	91	0.113184	1	5.98417e-44	1.01576	0.0626555	9.999e-05	1.33522e-37	1
ENSG00000179698.13	6213	1.04544	757.04	291.116	1.63174e-23	8-144078103-CA-C	-29623	57	61	0.0758706	1	1.36147e-26	-0.845946	0.0725043	9.999e-05	1.50874e-21	2
ENSG00000179698.13	6213	1.05359	731.15	288.441	0.000152239	8-144395549-G-A	287823	18	18	0.0223325	1	4.82852e-05	-0.533958	0.129664	0.0877912	0.0913406	3
ENSG00000179832.17	5969	1.04889	734.913	293.571	3.40623e-05	8-143582149-C-G	-565887	273	360	0.44665	1	1.01267e-05	-0.0877826	0.01958	0.0176982	0.0202013	1
ENSG00000179832.17	5969	1.05401	736.235	293.003	0.000132865	8-144314636-C-T	166600	11	11	0.0136476	1	4.622e-05	-0.330266	0.0799982	0.0764924	0.0801666	2
ENSG00000185000.11	5126	1.02473	674.389	295.923	3.51699e-13	8-144326802-G-A	-108	286	380	0.472637	1	1.20167e-14	-0.212708	0.0263238	9.999e-05	1.35657e-10	1
ENSG00000185000.11	5126	1.02383	671.164	295.082	4.77255e-05	8-144280310-C-T	-46600	254	332	0.411911	1	1.55827e-05	0.111823	0.0255017	0.0258974	0.0287422	2
ENSG00000261587.2	4998	1.04172	675.055	297.146	1.96122e-05	8-144354164-C-G	-750	290	387	0.480149	1	5.99135e-06	0.2595	0.0564062	0.00949905	0.0107819	1
ENSG00000173137.11	4925	1.05692	577.578	287.577	4.73326e-05	8-144357324-G-A	-15777	298	399	0.495037	1	1.15961e-05	0.117565	0.0264052	0.0187981	0.0214206	1
ENSG00000071894.16	4751	1.04779	622.235	291.154	5.14437e-56	8-144396341-G-A	-13008	298	400	0.497506	1	1.91846e-63	-0.689685	0.0326003	9.999e-05	9.71023e-56	1
ENSG00000071894.16	4751	1.04559	641.851	292.905	1.16753e-18	8-144393647-G-C	-15702	267	345	0.42875	1	6.94524e-21	-0.314043	0.0312757	9.999e-05	1.50136e-16	2
ENSG00000147804.9	4721	1.04251	610.191	293.159	1.60011e-10	8-144413722-T-C	-3173	67	70	0.0870647	1	9.30002e-12	-0.453071	0.0641068	9.999e-05	4.82552e-08	1
ENSG00000147804.9	4721	1.03923	597.197	291.939	8.17178e-05	8-144378018-G-A	-38877	10	12	0.0148883	1	2.58018e-05	-0.633531	0.148455	0.0418958	0.0415751	2
ENSG00000160948.13	4653	1.06329	556.029	286.092	1.09067e-74	8-144428520-G-C	-43	38	40	0.0496278	1	1.20879e-86	0.752654	0.0276597	9.999e-05	1.83232e-76	1
ENSG00000160948.13	4653	1.05117	555.183	287.5	6.56106e-22	8-144426505-G-A	-2058	296	384	0.476427	1	3.97809e-25	-0.148768	0.0132159	9.999e-05	4.05649e-20	2
ENSG00000160949.16	4585	1.03724	623.475	297.667	1.07648e-19	8-144422571-T-C	-21873	281	358	0.444169	1	6.58074e-22	-0.363904	0.0352102	9.999e-05	1.65037e-17	1
ENSG00000187954.12	4506	1.05204	558.228	290.412	2.79209e-09	8-144462092-G-A	-3585	286	385	0.477667	1	1.95348e-10	0.0869006	0.0132294	9.999e-05	7.59693e-07	1
ENSG00000187954.12	4506	1.06084	563.021	289.506	0.000185655	8-144278724-A-G	-186953	9	9	0.0111663	1	6.09309e-05	-0.305938	0.0753328	0.0818918	0.0840951	2
ENSG00000167702.11	4506	1.05259	581.484	293.552	1.12723e-23	8-144452980-C-T	-13063	50	54	0.0671642	1	1.02228e-26	-0.390601	0.0333977	9.999e-05	5.56044e-22	1
ENSG00000160972.9	4461	1.04343	570.53	293.397	3.71256e-50	8-144478030-T-C	47	298	400	0.496278	1	1.07558e-56	0.462196	0.0238051	9.999e-05	1.95239e-49	1
ENSG00000160972.9	4461	1.05624	538.944	288.093	8.99886e-05	8-143538845-C-T	-939138	8	9	0.0111663	1	2.54505e-05	0.501148	0.117345	0.0373963	0.0389326	2
ENSG00000167701.13	4392	1.02749	571.269	298.104	2.82633e-05	8-144397129-G-A	-105844	20	21	0.0261194	1	9.32132e-06	0.784771	0.174325	0.0120988	0.0141296	1
ENSG00000160957.12	4353	1.02144	570.585	296.612	1.61079e-05	8-144583573-C-T	65728	26	26	0.0322581	1	4.71345e-06	0.502081	0.107894	0.00749925	0.00819758	1
ENSG00000160959.7	4353	1.04593	497.372	287.101	4.22079e-27	8-144522536-T-G	4544	295	401	0.497519	1	2.90379e-31	-0.325056	0.0251507	9.999e-05	1.68195e-25	1
ENSG00000213563.6	4318	1.04508	516.716	290.148	3.00375e-05	8-144445342-C-CGT	-83790	12	12	0.0149626	1	7.53614e-06	-0.583181	0.128186	0.0107989	0.0125137	1
ENSG00000196378.11	3377	1.04348	399.022	287.832	5.09118e-07	8-144848498-C-CA	61153	239	283	0.351145	1	6.25535e-08	-0.325911	0.0588665	9.999e-05	0.000137719	1
ENSG00000161016.17	3364	1.02835	439.133	296.299	1.11268e-100	8-144792397-C-T	-190	288	388	0.482587	1	2.92191e-113	-0.351318	0.010083	9.999e-05	8.41945e-101	1
ENSG00000197363.9	3337	1.04455	388.55	288.595	1.13148e-05	8-144829318-C-T	30442	224	266	0.330025	1	2.31592e-06	0.168568	0.0350643	0.00359964	0.00337832	1
ENSG00000147789.15	3274	1.03717	410.39	292.975	4.69814e-07	8-144813793-T-C	-13671	263	323	0.401741	1	7.78962e-08	-0.230293	0.0419118	9.999e-05	0.000138033	1
ENSG00000147789.15	3274	1.04068	410.173	291.705	2.73193e-05	8-144201045-G-A	-626419	249	316	0.39206	1	7.38439e-06	-0.177312	0.0389332	0.00729927	0.00911884	2
ENSG00000170631.14	2918	1.0491	319.903	289.279	1.25833e-05	8-144950882-C-G	-6	11	11	0.0136476	1	2.68939e-06	-1.04179	0.218161	0.00289971	0.00299926	1
ENSG00000196922.10	2798	1.02732	302.134	288.823	7.50819e-14	8-144975052-G-T	-25486	122	137	0.169975	1	8.74908e-16	0.408571	0.0483187	9.999e-05	1.14765e-11	1
ENSG00000255559.1	2791	1.04888	301.626	288.782	0.000279599	8-144862494-T-C	-140317	48	52	0.0645161	1	9.30286e-05	0.503773	0.127337	0.0710929	0.0700927	1
ENSG00000182307.12	2743	1.03885	292.019	288.041	1.42531e-08	8-145024578-T-TG	-27800	144	161	0.200748	1	1.01724e-09	0.273658	0.0435338	9.999e-05	2.52923e-06	1
ENSG00000181404.15	5884	1.07834	548.405	277.42	3.25248e-42	9-47352-A-G	22348	273	361	0.448878	1	2.48082e-50	-0.767566	0.0430881	9.999e-05	1.58653e-42	1
ENSG00000181404.15	5884	1.07666	571.658	279.063	3.02374e-05	9-451923-ATATG-A	426919	108	117	0.15	1	5.17222e-06	-0.301034	0.0649724	0.010099	0.0121294	2
ENSG00000170122.5	6426	1.06974	710.692	285.997	4.04808e-06	9-129414-C-T	11210	168	183	0.227047	1	6.31549e-07	0.466543	0.0918538	0.0019998	0.00185186	1
ENSG00000172785.18	6735	1.03347	711.092	283.6	1.91255e-08	9-174812-C-A	-4335	293	400	0.497436	1	1.19313e-09	-0.36988	0.0590917	9.999e-05	9.21277e-06	1
ENSG00000172785.18	6735	1.03451	708.782	283.562	9.19514e-24	9-113446-C-A	-65701	184	184	0.228856	1	1.50322e-27	0.496151	0.0415859	9.999e-05	1.29086e-21	2
ENSG00000172785.18	6735	1.03951	707.972	283.26	4.64658e-09	9-193737-C-T	14590	280	372	0.462687	1	2.23469e-10	0.271972	0.0415435	9.999e-05	1.96352e-06	3
ENSG00000183784.6	6979	1.07595	770.13	285.529	2.68371e-05	9-50315-T-C	-165426	29	34	0.0422886	1	5.57842e-06	0.507109	0.109851	0.0112989	0.0147225	1
ENSG00000107099.15	7006	1.04106	820.574	290.198	5.29648e-35	9-370199-A-G	149451	77	81	0.100496	1	8.34885e-40	0.337555	0.0222712	9.999e-05	2.20064e-33	1
ENSG00000107099.15	7006	1.04086	809.194	289.741	1.31913e-10	9-272981-C-G	52233	205	243	0.301489	1	6.05707e-12	-0.101144	0.0141729	9.999e-05	5.44192e-08	2
ENSG00000107099.15	7006	1.04911	785.905	287.721	1.42222e-07	9-304769-G-A	84021	132	143	0.177419	1	1.57259e-08	-0.100839	0.0173956	9.999e-05	6.99701e-05	3
ENSG00000107104.18	8178	1.05379	1048.97	288.469	9.32081e-33	9-518746-G-A	48455	264	338	0.419355	1	3.099e-37	-0.657916	0.0453487	9.999e-05	2.62756e-31	1
ENSG00000107104.18	8178	1.04873	1074.14	290.192	1.33546e-17	9-706608-T-C	236317	262	322	0.400498	1	8.35442e-20	0.455123	0.0468221	9.999e-05	2.97098e-15	2
ENSG00000107104.18	8178	1.03751	1115.79	292.418	5.75692e-13	9-470221-CCAGG-C	-70	286	383	0.476071	1	1.91922e-14	0.35342	0.044093	9.999e-05	2.85699e-10	3
ENSG00000107104.18	8178	1.04876	1067.83	289.576	5.78139e-05	9-515457-G-C	45166	100	110	0.137157	1	1.75843e-05	-0.293456	0.0673437	0.049995	0.0511265	4
ENSG00000107104.18	8178	1.0558	1090.76	290.438	6.20629e-05	9-1407844-A-G	937553	74	77	0.09601	1	1.96071e-05	-0.315211	0.0727582	0.0511949	0.054909	5
ENSG00000235330.2	8229	1.03993	955.107	288.938	5.45053e-05	9-470221-CCAGG-C	-7529	286	383	0.476071	1	1.43003e-05	0.294606	0.0668883	0.0415958	0.0442817	1
ENSG00000227155.7	8332	1.05405	980.047	287.397	9.30672e-05	9-324820-T-C	-167428	28	28	0.0348259	1	2.51494e-05	0.332474	0.077802	0.0744926	0.0747054	1
ENSG00000147852.15	9400	1.03172	1344.35	294.006	5.04978e-34	9-2622146-ACGGCGGCGG-A	312	247	307	0.381841	1	2.57436e-38	0.722808	0.0489425	9.999e-05	7.39246e-32	1
ENSG00000147852.15	9400	1.03649	1299.01	292.425	4.04811e-11	9-2603034-G-A	-18800	158	182	0.226368	1	1.83862e-12	0.426885	0.0582935	9.999e-05	2.80772e-08	2
ENSG00000205808.5	8875	1.04972	1246.9	289.622	2.50244e-13	9-4662286-G-C	-29	92	99	0.122829	1	4.6216e-15	0.478828	0.0582497	9.999e-05	1.02825e-10	1
ENSG00000205808.5	8875	1.04646	1275.09	290.918	3.74317e-11	9-4662394-A-G	79	94	98	0.121588	1	1.59212e-12	-0.358671	0.0488234	9.999e-05	2.13691e-08	2
ENSG00000205808.5	8875	1.0552	1242.57	289.62	1.08834e-05	9-4672878-C-T	10563	250	322	0.400249	1	2.47469e-06	0.17836	0.0372072	0.010099	0.0103362	3
ENSG00000273061.1	8883	1.06436	1395.33	296.99	7.99568e-06	9-4679078-C-G	-424	100	104	0.129032	1	2.18195e-06	0.467388	0.0969659	0.00629937	0.00807217	1
ENSG00000106993.11	8883	1.04747	1329.48	294.03	2.31237e-05	9-4672787-T-TAAACAAAC	-6772	250	321	0.39875	1	6.65073e-06	0.0983952	0.021495	0.0228977	0.025126	1
ENSG00000106993.11	8883	1.05024	1350.72	293.949	8.63054e-05	9-4454423-A-G	-225136	9	9	0.0111663	1	2.9246e-05	0.422438	0.0996806	0.0923908	0.0964877	2
ENSG00000147853.16	8794	1.05615	1334.67	294.653	2.43743e-13	9-4741308-C-G	-735	24	24	0.0298507	1	6.9738e-15	-0.640557	0.0785038	9.999e-05	9.30753e-11	1
ENSG00000147853.16	8794	1.05391	1340.15	295.233	2.22024e-08	9-4741883-C-T	-160	78	81	0.100746	1	2.82441e-09	-0.271848	0.0445122	0.00019998	1.65668e-05	2
ENSG00000107018.7	7838	1.05144	996.866	294.781	1.20509e-08	9-5332829-A-C	-7044	182	210	0.260599	1	1.30418e-09	0.404641	0.0648171	9.999e-05	6.55806e-06	1
ENSG00000107020.9	7701	1.05333	924.336	292.585	1.80866e-28	9-5381870-A-G	-56008	228	287	0.356079	1	2.87056e-32	0.464329	0.0352018	9.999e-05	7.79362e-27	1
ENSG00000120217.13	7664	1.04019	865.951	288.498	2.3379e-17	9-5465130-C-A	14627	93	98	0.121588	1	9.61351e-20	0.403791	0.0416365	9.999e-05	5.60295e-15	1
ENSG00000120217.13	7664	1.0321	876.291	289.733	2.93507e-08	9-5449012-G-A	-1491	42	44	0.0548628	1	2.9094e-09	-0.356696	0.0584506	9.999e-05	1.80683e-05	2
ENSG00000120217.13	7664	1.04534	848.975	287.446	9.57279e-05	9-5467202-AAGAGAG-A	16699	264	344	0.427861	1	2.75154e-05	-0.119949	0.0282066	0.0670933	0.0682362	3
ENSG00000197646.7	7536	1.04547	787.19	287.625	1.87976e-10	9-5514919-T-C	4349	225	275	0.34204	1	7.09217e-12	0.336888	0.0473781	9.999e-05	7.09585e-08	1
ENSG00000197646.7	7536	1.0297	833.572	291.429	5.06146e-09	9-5465130-C-A	-45440	93	98	0.121588	1	4.13612e-10	0.446819	0.0693644	9.999e-05	2.884e-06	2
ENSG00000107036.11	7446	1.02818	911.474	297.577	1.38441e-05	9-5875016-GA-G	245991	278	357	0.442928	1	4.12356e-06	-0.085668	0.0182945	0.0105989	0.0109507	1
ENSG00000099219.13	7401	1.02874	765.552	288.93	1.08129e-20	9-5841973-T-C	8856	90	96	0.119701	1	1.52473e-23	-0.471178	0.0435808	9.999e-05	2.63946e-18	1
ENSG00000099219.13	7401	1.02004	769.722	289.769	1.67363e-06	9-5833080-C-CCGCCGCCGA	-37	26	27	0.0335821	1	2.94405e-07	0.397189	0.0758828	0.00049995	0.00111703	2
ENSG00000099219.13	7401	1.02315	779.381	290.198	1.58714e-05	9-5847602-C-T	14485	298	395	0.491184	1	3.8905e-06	-0.138785	0.0295545	0.0108989	0.0109946	3
ENSG00000233846.2	8191	1.05113	906.733	293.073	0.000119505	9-5861414-G-GT	-417253	10	11	0.01375	1	4.00117e-05	1.06919	0.256832	0.0847915	0.0895169	1
ENSG00000225489.6	9155	1.04901	971.126	291.265	9.00876e-08	9-6717454-A-G	959	148	167	0.20875	1	1.03415e-08	0.452371	0.0770258	0.00019998	5.41664e-05	1
ENSG00000107077.18	9216	1.0465	950.906	290.394	4.11682e-05	9-7174813-T-A	417172	65	71	0.0880893	1	1.0903e-05	0.169338	0.0379144	0.0294971	0.0323429	1
ENSG00000272871.1	9209	1.05824	1220.83	286.813	2.60358e-14	9-14693272-G-A	103207	290	381	0.472705	1	2.49228e-16	-0.448884	0.0519827	9.999e-05	7.58017e-12	1
ENSG00000272871.1	9209	1.06103	1207.75	286.322	5.21071e-05	9-14581990-T-A	-8075	25	27	0.0335821	1	1.31684e-05	0.613884	0.13877	0.0480952	0.0501039	2
ENSG00000272871.1	9209	1.04544	1293.2	290.184	5.3022e-05	9-14850124-C-T	260059	56	58	0.0719603	1	1.53378e-05	-0.447838	0.102042	0.0565943	0.0574755	3
ENSG00000175893.11	8952	1.05984	1334.3	293.583	4.8956e-12	9-14693272-G-A	-199	290	381	0.472705	1	2.02085e-13	-0.141233	0.0184315	9.999e-05	2.0595e-09	1
ENSG00000175893.11	8952	1.05197	1303.4	292.975	8.82201e-06	9-14837239-T-C	143768	12	13	0.0161692	1	2.22962e-06	-0.357716	0.074276	0.0089991	0.0088591	2
ENSG00000175893.11	8952	1.03963	1372.11	296.223	6.41955e-05	9-14801689-T-C	108218	172	195	0.242537	1	2.31929e-05	0.093152	0.0217	0.0723928	0.0752046	3
ENSG00000155158.20	8751	1.0684	1102.71	290.905	1.56628e-33	9-15301430-C-A	-5930	216	273	0.33871	1	3.82278e-38	-0.312005	0.0211897	9.999e-05	1.54349e-32	1
ENSG00000155158.20	8751	1.06156	1101.25	291.345	1.02071e-08	9-15292324-A-G	-15036	300	401	0.497519	1	9.14548e-10	-0.133939	0.0212429	9.999e-05	5.42404e-06	2
ENSG00000164975.15	8872	1.00447	1079.34	294.247	2.76901e-15	9-15433429-T-C	10725	92	100	0.124378	1	3.81215e-17	-0.280069	0.031494	9.999e-05	2.64968e-12	1
ENSG00000147872.9	8626	1.02441	1146.44	298.017	2.75144e-10	9-19124214-T-A	-25076	33	34	0.0421836	1	2.34127e-11	-0.763655	0.110383	9.999e-05	2.1661e-07	1
ENSG00000272842.1	8666	1.04365	1175.83	296.607	5.60519e-05	9-19906942-C-T	534997	229	277	0.34414	1	1.90565e-05	-0.205025	0.0472606	0.0547945	0.0555371	1
ENSG00000273226.1	8659	1.03171	1203.94	297.882	7.93394e-07	9-19375840-TGGTATCCACTAAAACTA-T	389	84	90	0.111663	1	1.71168e-07	0.511075	0.0956864	0.00109989	0.000755399	1
ENSG00000171843.15	7137	1.04648	881.316	293.078	5.32688e-06	9-21340131-A-G	717588	35	36	0.044665	1	1.22175e-06	-0.240089	0.0485723	0.00239976	0.0035769	1
ENSG00000171843.15	7137	1.05942	850.289	290.289	3.66693e-05	9-20087336-A-G	-535207	31	31	0.0384615	1	9.81358e-06	-0.257523	0.0573499	0.0213979	0.0243248	2
ENSG00000188921.13	7147	1.05987	790.537	284.114	1.85018e-14	9-21031472-C-A	-164	248	304	0.377171	1	1.65776e-16	0.187956	0.0216128	9.999e-05	3.19846e-12	1
ENSG00000188921.13	7147	1.06173	732.172	280.603	1.65854e-12	9-21020096-T-A	-11540	236	286	0.355721	1	2.07004e-14	0.17086	0.0213432	9.999e-05	3.32778e-10	2
ENSG00000188921.13	7147	1.05346	809.556	285.573	3.98548e-13	9-20858116-T-C	-173520	34	35	0.04375	1	6.7471e-15	0.360445	0.044123	9.999e-05	9.79853e-11	3
ENSG00000188921.13	7147	1.0608	781.815	283.154	1.19084e-08	9-20609860-C-T	-421776	14	14	0.0174129	1	7.94582e-10	-0.406075	0.0641332	9.999e-05	4.48125e-06	4
ENSG00000188921.13	7147	1.06134	757.364	282.451	8.98607e-08	9-20862356-G-A	-169280	137	147	0.182382	1	7.90044e-09	0.155149	0.0261881	9.999e-05	3.67701e-05	5
ENSG00000188921.13	7147	1.05991	766.655	283.065	3.69768e-05	9-21032424-C-A	788	230	284	0.352357	1	8.65466e-06	0.0931067	0.0206008	0.0168983	0.0219797	6
ENSG00000198642.6	6759	1.04377	733.226	289.579	9.03266e-09	9-21159039-T-C	-176341	22	22	0.0272953	1	7.0688e-10	-0.299303	0.0471368	9.999e-05	3.85544e-06	1
ENSG00000198642.6	6759	1.03309	732.417	291.056	1.30814e-05	9-21293632-C-A	-41748	163	187	0.23201	1	3.12018e-06	0.0840051	0.0177093	0.00919908	0.00805926	2
ENSG00000147883.10	7498	1.04051	744.829	287.223	6.3682e-21	9-22027552-C-T	18189	74	81	0.100496	1	4.49335e-24	-0.77135	0.0703962	9.999e-05	9.26198e-19	1
ENSG00000096872.15	8244	1.00451	955.925	296.157	4.444e-06	9-27009581-C-T	53208	111	131	0.162935	1	1.0918e-06	0.228235	0.0459582	0.00519948	0.00412803	1
ENSG00000254396.1	8463	1.02831	911.358	290.561	8.1251e-11	9-27184757-G-C	82127	132	147	0.182382	1	3.46568e-12	0.52342	0.0724574	9.999e-05	4.59567e-08	1
ENSG00000254396.1	8463	1.03746	843.73	286.558	6.60092e-06	9-27244667-GA-G	142037	251	312	0.387781	1	1.18457e-06	0.280556	0.0566848	0.00369963	0.0044986	2
ENSG00000147894.14	8955	1.04024	1153.76	298.426	2.23083e-24	9-27559999-T-A	-13867	203	251	0.311414	1	4.29547e-27	-0.226483	0.0191951	9.999e-05	3.75398e-22	1
ENSG00000260412.1	9015	1.02738	1122.18	297.283	5.17665e-05	9-28884645-G-A	940148	265	333	0.414179	1	1.78211e-05	0.286545	0.0658162	0.0512949	0.0515741	1
ENSG00000122729.18	8743	1.06634	657.277	287.122	1.41874e-13	9-32449246-T-C	64643	258	330	0.410224	1	1.66042e-15	0.323526	0.0386717	9.999e-05	1.95651e-11	1
ENSG00000122729.18	8743	1.05852	660.737	288.033	5.18547e-05	9-33150233-T-TACACACAC	765630	18	18	0.0224439	1	1.34856e-05	0.608314	0.137687	0.0249975	0.026931	2
ENSG00000107201.9	8601	1.03588	749.779	293.786	1.79973e-20	9-32455322-C-T	-71002	230	288	0.358209	1	4.64938e-23	-0.206907	0.0193953	9.999e-05	3.29626e-18	1
ENSG00000241043.1	8538	1.02746	800.052	294.591	3.37918e-10	9-32574339-G-A	7212	261	329	0.408189	1	2.42509e-11	0.374693	0.0541993	9.999e-05	1.7638e-07	1
ENSG00000241043.1	8538	1.02492	802.131	294.512	2.40262e-05	9-32391444-C-T	-175683	87	91	0.112903	1	7.06518e-06	-0.381173	0.083515	0.0172983	0.0171125	2
ENSG00000236184.1	8371	1.03369	749.915	293.293	6.99599e-05	9-33076441-G-T	96054	25	27	0.0334988	1	2.19719e-05	-0.702322	0.163141	0.0425957	0.0455916	1
ENSG00000137074.18	8104	1.03206	782.394	295.023	2.856e-07	9-33025698-TG-T	530	284	374	0.464646	1	4.71378e-08	-0.234604	0.0419657	0.00039996	0.000168292	1
ENSG00000086061.15	8104	1.05792	667.716	285.283	1.27136e-06	9-33091481-C-G	66270	53	58	0.0723192	1	1.58707e-07	-0.197122	0.036804	0.00069993	0.000549176	1
ENSG00000122692.8	7958	1.01416	748.701	292.504	4.09742e-12	9-33083910-T-C	7251	215	259	0.32134	1	1.37253e-13	-0.249568	0.0323278	9.999e-05	2.3101e-09	1
ENSG00000122692.8	7958	1.02084	743.05	291.482	7.05077e-06	9-32947270-A-AT	-129389	133	154	0.191067	1	1.57137e-06	-0.189544	0.0387612	0.0049995	0.00464197	2
ENSG00000086062.12	7546	1.03934	739.191	290.852	1.55862e-15	9-33150233-T-TAC	-17123	195	237	0.294264	1	1.44815e-17	0.26264	0.0290958	9.999e-05	3.84028e-13	1
ENSG00000086062.12	7546	1.04711	738.266	289.983	1.61185e-13	9-33111955-G-A	-55401	36	37	0.0461347	1	2.64213e-15	-0.515756	0.062143	9.999e-05	3.97267e-11	2
ENSG00000165272.14	7116	1.03131	637.378	290.783	4.44607e-06	9-33442988-A-C	-4623	229	287	0.356608	1	9.02631e-07	0.14744	0.029453	0.00189981	0.00232337	1
ENSG00000165272.14	7116	1.02946	675.519	293.532	0.000121585	9-33421347-T-G	-26264	236	298	0.370647	1	4.24854e-05	0.124021	0.0298937	0.069593	0.072288	2
ENSG00000165271.16	7114	1.04187	679.442	294.818	3.72138e-28	9-33467579-T-C	-6351	150	172	0.21393	1	1.10859e-31	0.361957	0.0277675	9.999e-05	2.31751e-26	1
ENSG00000260947.1	7170	1.06817	589.103	286.684	5.27242e-12	9-33685837-C-T	-11622	30	30	0.0375	1	9.58706e-14	1.19595	0.153866	9.999e-05	7.92704e-10	1
ENSG00000107341.4	7122	1.03936	553.885	285.455	3.0117e-06	9-33921845-AT-A	104278	86	91	0.11461	1	4.36821e-07	-0.108338	0.0210193	0.00129987	0.00127381	1
ENSG00000198876.12	6547	1.03675	524.419	285.097	2.64516e-06	9-34154092-A-ATT	26693	207	251	0.31203	1	3.69305e-07	-0.114561	0.0220814	0.0009999	0.00107122	1
ENSG00000239392.2	6546	1.02981	526.115	286.414	8.69635e-05	9-33554145-GAGAGAGAAAGAAAGAA-G	-580551	121	138	0.17207	1	2.25161e-05	-0.267467	0.0622121	0.0384962	0.0402602	1
ENSG00000165006.13	6524	1.02179	563.964	289.389	1.51718e-06	9-34262849-A-G	83844	236	289	0.359335	1	2.48029e-07	0.0792811	0.0150493	0.00089991	0.000726449	1
ENSG00000186638.16	6398	1.04344	526.582	287.538	6.38803e-07	9-34329047-C-T	17676	33	34	0.0422886	1	8.00714e-08	-0.750371	0.136704	9.999e-05	0.000233165	1
ENSG00000164978.17	6402	1.02847	552.352	288.191	9.3419e-10	9-34287842-G-A	-41664	145	163	0.202736	1	5.04033e-11	0.546219	0.0803906	9.999e-05	3.37551e-07	1
ENSG00000164978.17	6402	1.03694	542.59	287.315	2.04136e-33	9-34295194-TAGAC-T	-34312	249	314	0.390274	1	2.34584e-38	0.459744	0.0310953	9.999e-05	8.5264e-32	2
ENSG00000164978.17	6402	1.03071	552.251	288.282	4.35174e-10	9-34379001-A-T	49495	147	160	0.199005	1	2.11107e-11	0.561908	0.0810081	9.999e-05	1.48506e-07	3
ENSG00000164967.9	5897	1.01986	438.993	287.827	1.78437e-05	9-33794042-G-A	-818062	116	121	0.150124	1	3.92649e-06	0.152328	0.032454	0.0079992	0.00702613	1
ENSG00000164967.9	5897	1.02061	421.54	286.631	3.38691e-05	9-34592439-T-G	-19665	293	386	0.478908	1	7.85598e-06	-0.101365	0.022325	0.0121988	0.012872	2
ENSG00000147955.16	5854	1.03621	430.483	283.925	1.04078e-06	9-34635340-T-G	-2469	30	32	0.0397022	1	1.27963e-07	-0.991385	0.183628	0.00019998	0.000333528	2
ENSG00000147955.16	5854	1.04491	416.427	281.947	5.68778e-06	9-34634614-TA-T	-3195	140	162	0.203008	1	8.4508e-07	0.154907	0.0308587	0.00129987	0.00176827	3
ENSG00000213930.11	5872	1.05808	357.891	274.483	1.12161e-06	9-34598006-C-A	-48583	65	68	0.0843672	1	7.79216e-08	-0.266732	0.0485472	0.00029997	0.000248402	1
ENSG00000137070.17	5873	1.04509	460.789	285.45	5.44074e-10	9-34649445-A-G	-1591	60	62	0.0771144	1	2.17815e-11	0.391212	0.0564407	9.999e-05	1.23876e-07	1
ENSG00000137070.17	5873	1.05424	442.669	283.315	1.13753e-06	9-34674830-G-A	23794	34	34	0.0422886	1	1.37589e-07	0.413632	0.0768163	9.999e-05	0.000325612	2
ENSG00000230074.1	5841	1.03861	454.668	288.12	2.2264e-17	9-34677541-T-C	-559	168	189	0.235661	1	8.60209e-20	-0.751314	0.0773549	9.999e-05	2.86894e-15	1
ENSG00000230074.1	5841	1.03581	464.96	289.45	1.82531e-05	9-35220799-C-T	542699	10	11	0.0136476	1	4.43377e-06	1.36067	0.291531	0.0049995	0.00701433	2
ENSG00000230074.1	5841	1.04125	459.508	288.945	0.000246713	9-35618526-G-A	940426	152	177	0.219603	1	8.50466e-05	0.309213	0.0777129	0.0943906	0.09613	3
ENSG00000215199.3	5486	1.03238	453.659	285.469	4.33235e-05	9-34156240-G-A	-766681	249	310	0.385287	1	9.71145e-06	0.28654	0.0637815	0.0158984	0.0168969	1
ENSG00000122733.12	5504	1.04949	470.776	282.516	6.23208e-08	9-35063704-T-C	106096	17	17	0.0211443	1	4.42063e-09	-1.09425	0.181534	9.999e-05	1.71295e-05	2
ENSG00000122733.12	5504	1.0432	484.285	284.783	7.19898e-06	9-34958515-G-GC	907	168	204	0.253102	1	1.25915e-06	-0.179044	0.0362665	0.00219978	0.00267458	3
ENSG00000137094.14	5543	1.04136	522.016	288.624	6.41897e-06	9-35013177-A-AT	23536	28	29	0.0363409	1	1.25262e-06	1.27581	0.258381	0.00269973	0.00259566	3
ENSG00000279608.1	5622	1.03964	574.364	293.502	3.21998e-05	9-35150844-C-T	107984	226	283	0.35199	1	9.19315e-06	0.320465	0.0711369	0.0129987	0.0153736	1
ENSG00000165280.15	5571	1.06821	534.458	285.561	2.5573e-08	9-35035001-G-A	-38248	231	300	0.3725	1	1.79997e-09	-0.12195	0.019711	9.999e-05	6.17667e-06	1
ENSG00000165280.15	5571	1.07787	541.16	285.282	0.000105602	9-35028188-C-CT	-45061	200	234	0.290404	1	2.7943e-05	-0.0926604	0.0218092	0.0382962	0.0428862	2
ENSG00000221829.9	5556	1.04497	497.742	285.167	2.55774e-06	9-35080014-C-A	-2	64	69	0.0856079	1	3.5631e-07	0.379756	0.0730958	0.00049995	0.000924433	1
ENSG00000165282.13	5545	1.03724	497.698	285.147	1.72687e-09	9-35021413-C-T	-75188	295	394	0.488834	1	7.13038e-11	-0.237707	0.0352888	9.999e-05	5.02741e-07	1
ENSG00000198853.11	5642	1.06361	524.348	281.398	2.98425e-14	9-35551437-G-A	61310	144	164	0.20398	1	1.23195e-16	-0.35525	0.0406896	9.999e-05	3.12568e-12	1
ENSG00000137101.12	5598	1.03771	653.66	295.647	4.62268e-09	9-35564060-CGAAG-C	-82629	133	153	0.19125	1	4.68419e-10	-0.179972	0.0280341	9.999e-05	1.84072e-06	1
ENSG00000137135.17	5586	1.06318	570.844	285.653	3.92342e-20	9-35659905-C-T	-15855	175	200	0.248139	1	3.28083e-23	-0.60933	0.0568732	9.999e-05	1.93284e-18	1
ENSG00000137135.17	5586	1.06273	568.943	285.194	2.27105e-12	9-35659110-C-T	-16650	104	112	0.138958	1	3.37653e-14	-0.511691	0.0645355	9.999e-05	3.48074e-10	2
ENSG00000198467.13	5573	1.04134	593.638	290.659	5.73547e-70	9-35689952-A-T	-1068	187	212	0.263682	1	3.87999e-80	-0.696157	0.0273695	9.999e-05	5.9799e-70	1
ENSG00000107175.11	5559	1.05315	570.023	287.463	8.57646e-06	9-35707057-C-T	-25339	185	215	0.267413	1	1.60612e-06	-0.156105	0.0319549	0.00289971	0.00359051	1
ENSG00000070610.14	5587	1.08262	601.632	285.238	3.83294e-05	9-35752255-G-A	3027	270	349	0.433842	1	8.61647e-06	0.342346	0.0757455	0.0127987	0.0160819	1
ENSG00000070610.14	5587	1.07394	616.327	287.152	1.31492e-09	9-35748809-G-T	-419	262	342	0.425187	1	6.46185e-11	0.504251	0.0746709	9.999e-05	2.77989e-07	2
ENSG00000107185.9	5587	1.04417	613.972	290.327	3.71378e-28	9-35734959-C-T	-14328	263	343	0.426434	1	3.79261e-32	-0.423984	0.0322212	9.999e-05	1.82435e-26	1
ENSG00000137098.13	5566	1.03701	666.318	293.211	4.89702e-05	9-35241557-GCACACA-G	-570715	87	93	0.119845	1	1.46307e-05	0.402135	0.0914108	0.0274973	0.027826	1
ENSG00000137103.16	5564	1.04835	594.048	285.533	2.72154e-07	9-35851051-C-T	34907	242	292	0.362283	1	2.67058e-08	0.226101	0.0396844	9.999e-05	0.000103774	1
ENSG00000204930.9	5581	1.05701	658.088	291.244	9.77555e-15	9-35832991-C-T	4244	148	165	0.204715	1	1.1148e-16	-0.691612	0.0790903	9.999e-05	1.44389e-12	1
ENSG00000122694.15	5882	1.04684	827.443	297.079	6.86982e-07	9-36153440-G-C	16904	196	231	0.2866	1	1.40201e-07	-0.0863517	0.0160496	0.00049995	0.000392342	1
ENSG00000159921.14	5819	1.04399	767.095	294.223	9.93182e-05	9-36262123-C-T	-14933	297	393	0.487593	1	3.36224e-05	-0.139565	0.0331932	0.060094	0.0642069	1
ENSG00000137075.17	6074	1.04982	762.46	291.175	0.000105437	9-36401198-G-GGGGGC	-86350	120	135	0.16875	1	3.27332e-05	-0.101719	0.0241554	0.0659934	0.0665956	1
ENSG00000250850.2	6538	1.04809	852.685	297.959	1.51107e-08	9-37002145-A-G	-632	135	153	0.191729	1	2.05489e-09	0.368852	0.059849	9.999e-05	7.34161e-06	1
ENSG00000281649.1	6518	1.04646	825.538	296.013	1.75599e-05	9-37254142-C-G	174285	288	393	0.488806	1	5.07917e-06	0.0561532	0.0121098	0.010499	0.0115827	1
ENSG00000147905.17	6568	1.03138	771.465	292.978	5.20242e-05	9-37739714-G-A	619175	230	272	0.337469	1	1.55468e-05	-0.108611	0.0247675	0.0329967	0.0350758	1
ENSG00000137106.17	6769	1.04624	890.138	293.612	1.09563e-103	9-37422659-C-T	-7	240	290	0.359801	1	2.35793e-117	1.11	0.0306946	9.999e-05	2.27054e-105	1
ENSG00000137106.17	6769	1.03512	921.441	295.903	2.09024e-08	9-37422883-CG-C	217	140	151	0.187811	1	2.75028e-09	-0.232848	0.0380968	9.999e-05	1.29556e-05	2
ENSG00000168795.4	6880	1.02442	886.048	293.683	3.53485e-05	9-37466602-G-C	1203	211	263	0.326303	1	1.06002e-05	0.0924735	0.020674	0.0260974	0.0280335	1
ENSG00000168795.4	6880	1.02991	896.077	293.926	8.95399e-05	9-36760712-G-A	-704687	47	52	0.0645161	1	3.04617e-05	0.156432	0.0369967	0.0677932	0.0705396	2
ENSG00000137054.15	6882	1.03593	926.23	296.761	5.53255e-08	9-37503419-GAA-G	17484	148	179	0.225441	1	8.18298e-09	-0.188662	0.031892	9.999e-05	3.53764e-05	1
ENSG00000147912.12	6969	1.03201	1031.5	299.715	2.61803e-07	9-37570274-A-G	-6075	54	60	0.074813	1	5.70222e-08	0.393058	0.0707636	0.00029997	0.000204705	1
ENSG00000147912.12	6969	1.03198	1009.22	298.549	2.27831e-07	9-37522815-A-G	-53534	31	34	0.0421836	1	4.6037e-08	-0.684843	0.122397	0.00019998	0.000173461	2
ENSG00000165275.9	7329	1.01424	1098.77	301.225	2.07742e-12	9-37753765-C-G	-38	129	139	0.172886	1	1.33832e-13	-0.363282	0.0470406	9.999e-05	1.70902e-09	1
ENSG00000122741.15	7295	1.02921	1002.13	297.046	1.36141e-05	9-37753515-CCA-C	-46987	99	105	0.130597	1	3.96757e-06	-0.141359	0.0301333	0.0113989	0.011802	1
ENSG00000213839.4	7031	1.02492	1008.05	300.231	2.21945e-08	9-37753061-G-A	-132622	134	145	0.179901	1	3.62037e-09	0.326333	0.0538275	9.999e-05	1.69495e-05	1
ENSG00000122696.13	6942	1.04474	844.593	290.614	6.92822e-11	9-37775470-T-C	-128883	296	390	0.483871	1	2.6926e-12	-0.357831	0.0492703	9.999e-05	2.72404e-08	1
ENSG00000137124.7	6173	1.0244	989.863	302.427	8.56964e-06	9-38387171-C-T	-5493	17	18	0.0223325	1	3.0072e-06	-0.736191	0.154938	0.00679932	0.00743992	1
ENSG00000137124.7	6173	1.03489	990.028	301.656	3.55232e-05	9-38393212-T-C	548	109	116	0.144279	1	1.39485e-05	0.312907	0.0709482	0.030497	0.0302782	2
ENSG00000273036.2	5514	1.02938	812.556	297.954	1.83222e-10	9-38621347-G-A	75975	235	285	0.353598	1	1.47862e-11	-0.304267	0.043514	9.999e-05	9.26221e-08	1
ENSG00000204860.4	5262	1.04478	811.948	298.687	3.16165e-07	9-38621347-G-A	613	235	285	0.353598	1	6.37834e-08	-0.286452	0.0517742	0.00019998	0.000173832	1
ENSG00000106714.17	3032	1.04536	557.941	294.594	9.81915e-05	9-39180172-T-C	-108143	27	27	0.0335821	1	3.54477e-05	-0.456326	0.108847	0.0453955	0.04579	1
ENSG00000106714.17	3032	1.04582	571.606	296.145	4.25348e-05	9-39149516-A-ATT	-138799	151	169	0.215013	1	1.46181e-05	-0.199721	0.0453932	0.0182982	0.0198524	2
ENSG00000106714.17	3032	1.04527	565.42	295.216	7.5674e-05	9-40095745-G-A	807430	124	139	0.18099	1	2.69972e-05	-0.193048	0.0453484	0.0349965	0.03559	3
ENSG00000237846.1	941	1.01132	187.733	306.05	5.97048e-36	9-40095745-G-A	-10077	124	139	0.18099	1	9.57232e-39	0.868285	0.0583082	9.999e-05	4.72512e-34	1
ENSG00000276291.5	915	1.02709	212.695	303.826	1.23831e-10	9-40935745-G-C	-56504	242	298	0.369792	1	1.50914e-11	-0.304011	0.0434979	9.999e-05	1.62256e-08	1
ENSG00000280077.1	902	1.02554	216.879	302.087	4.8914e-10	9-41019452-G-T	7221	238	292	0.362694	1	7.318e-11	-0.278511	0.0413602	9.999e-05	6.96251e-08	1
ENSG00000280077.1	902	1.02913	217.764	301.456	8.64825e-05	9-40758300-C-T	-253931	376	377	0.468274	1	3.89093e-05	0.490424	0.117601	0.0145985	0.0164096	6
ENSG00000279456.1	894	1.03135	216.556	307.302	1.45114e-07	9-40942983-A-C	-118307	97	112	0.142494	1	4.38856e-08	-0.310392	0.0553843	9.999e-05	2.2401e-05	1
ENSG00000279456.1	894	1.0224	219.759	307.43	8.03969e-05	9-40917482-T-A	-143808	400	399	0.496173	1	4.05751e-05	1.37189	0.329796	0.0141986	0.0158455	2
ENSG00000215126.10	833	1.02653	216.036	309.127	6.95559e-13	9-41132632-G-A	-66629	53	53	0.0667506	1	9.13534e-14	0.866959	0.111421	9.999e-05	8.15233e-11	1
ENSG00000279561.2	842	1.0252	213.938	307.089	3.17529e-07	9-41274285-A-G	288	256	349	0.433081	1	9.69233e-08	-0.253569	0.0465081	0.00019998	5.27616e-05	1
ENSG00000275450.1	842	1.02667	196.349	302.762	0.000401015	9-40893603-A-G	-382677	51	51	0.0652174	1	0.000200954	-0.560318	0.149042	0.0679932	0.0699284	1
ENSG00000275160.1	842	1.03336	199.26	301.602	0.000248324	9-40758300-C-T	-721660	376	377	0.468274	1	0.000117983	0.718024	0.184274	0.040196	0.0430354	1
ENSG00000275160.1	842	1.03904	196.959	300.206	0.000529814	9-42242890-A-AT	762930	11	11	0.0141753	1	0.000262367	1.04269	0.28261	0.0856914	0.0891368	2
ENSG00000237357.2	983	0.987611	139.955	301.849	2.86765e-05	9-42851066-C-A	281713	67	70	0.0870647	1	1.10951e-05	0.491165	0.110063	0.00519948	0.004311	1
ENSG00000237357.2	983	0.985294	144.477	303.084	9.98413e-05	9-41791717-G-A	-777636	102	112	0.143959	1	4.52701e-05	0.36394	0.0880477	0.0175982	0.0153372	2
ENSG00000275676.1	351	1.01863	75.9081	307.391	0.000196633	9-61584381-A-C	352518	304	302	0.375628	1	0.000103874	-0.360146	0.0916745	0.0144986	0.013592	1
ENSG00000238113.6	592	1.02414	139.241	310.883	6.01949e-19	9-62835495-T-C	34034	185	185	0.239018	1	3.48069e-20	0.615187	0.0625916	9.999e-05	3.39474e-17	1
ENSG00000229422.1	623	1.03851	125.312	306.602	4.04896e-05	9-62835495-T-C	-2877	185	185	0.239018	1	1.83213e-05	0.340475	0.0783186	0.00349965	0.0040612	1
ENSG00000227582.2	674	0.939504	95.0551	286.881	1.20255e-20	9-62923434-A-T	58477	55	55	0.0690955	1	1.03103e-23	1.15666	0.106531	9.999e-05	1.42546e-17	1
ENSG00000227582.2	674	0.936399	95.5662	287.533	3.9047e-14	9-62882565-T-C	17608	22	22	0.0282776	1	3.91403e-16	1.28521	0.149956	9.999e-05	2.04035e-11	2
ENSG00000225411.2	924	1.02057	192.626	308.682	2.02692e-06	9-64490663-G-T	676504	15	15	0.0194805	1	8.34293e-07	-1.43772	0.286254	0.00039996	0.000329265	1
ENSG00000225411.2	924	1.01106	185.732	307.577	1.42357e-08	9-64560097-C-T	745938	90	105	0.13601	1	3.82224e-09	-0.50852	0.0839991	9.999e-05	2.28316e-06	2
ENSG00000232815.1	934	1.01318	178.738	305.28	4.50659e-05	9-62819602-G-A	-998860	58	58	0.0751295	1	2.03204e-05	-0.45072	0.104251	0.00729927	0.00748685	1
ENSG00000232815.1	934	1.00531	179.3	306.486	0.000203454	9-62859143-C-T	-959319	60	60	0.0759494	1	0.00010782	-0.389306	0.099331	0.0350965	0.0351213	2
ENSG00000204778.4	299	1.01939	117.687	308.819	1.86194e-19	9-64499430-C-T	-823585	300	297	0.369231	1	9.63665e-21	0.948959	0.0949062	9.999e-05	1.03284e-17	1
ENSG00000204778.4	299	1.01852	115.942	307.847	4.88946e-10	9-64500400-C-G	-822615	59	59	0.0764249	1	1.0985e-10	-0.820716	0.123113	9.999e-05	4.12929e-08	2
ENSG00000204778.4	299	1.01794	115.904	307.659	1.98006e-07	9-65679619-A-G	356604	11	11	0.0137157	1	6.84483e-08	-1.39569	0.252828	9.999e-05	1.88033e-05	3
ENSG00000147996.16	199	1.02556	83.1841	310.363	9.69831e-06	9-65677153-A-T	8348	10	10	0.0125	1	4.74772e-06	-1.15863	0.249044	0.00069993	0.000664942	1
ENSG00000147996.16	199	1.01446	88.165	316.671	4.43473e-05	9-64793341-G-A	-875464	41	41	0.0518987	1	2.89725e-05	-0.463329	0.109268	0.00269973	0.00357971	2
ENSG00000147996.16	199	1.01034	87.5917	315.503	0.0010937	9-64775563-TAACA-T	-893242	355	355	0.441476	1	0.00080913	0.351371	0.103933	0.0884912	0.0888021	3
ENSG00000274349.4	486	1.02856	138.942	297.347	1.70934e-08	9-67050566-G-A	194140	11	13	0.0162095	1	2.3997e-09	1.28211	0.208943	9.999e-05	1.62081e-06	1
ENSG00000274349.4	486	1.02027	142.709	302.251	0.000283821	9-66958726-C-A	102300	300	393	0.488579	1	0.000138921	0.175504	0.0455272	0.0358964	0.0368753	2
ENSG00000154330.12	3695	1.04274	407.211	289.038	3.13043e-79	9-68560649-T-A	221386	165	194	0.240695	1	2.8031e-91	1.21609	0.0427395	9.999e-05	7.13698e-80	1
ENSG00000181778.4	4493	1.05648	442.424	286.114	3.16553e-32	9-68560649-T-A	19782	165	194	0.240695	1	2.41657e-37	0.583541	0.0402096	9.999e-05	3.20429e-31	1
ENSG00000234506.5	4525	1.03431	449.5	288.566	4.16504e-26	9-68560649-T-A	14060	165	194	0.240695	1	5.79563e-30	0.37385	0.0297241	9.999e-05	3.06345e-24	1
ENSG00000107242.17	4916	1.03574	473.584	283.417	8.42656e-09	9-68564629-A-T	-140785	145	166	0.205955	1	4.26429e-10	0.296857	0.0461215	9.999e-05	2.51987e-06	1
ENSG00000107242.17	4916	1.03627	483.025	284.252	1.03179e-06	9-68560649-T-A	-144765	165	194	0.240695	1	1.23323e-07	0.257325	0.0476025	0.00019998	0.000372256	2
ENSG00000165060.11	6025	1.02609	588.287	288.602	5.30219e-05	9-69130925-G-A	95666	264	339	0.421642	1	1.3695e-05	-0.182812	0.0414131	0.0257974	0.0277363	1
ENSG00000119139.17	6319	1.04634	628.669	287.989	2.56845e-23	9-69174948-G-A	53684	276	376	0.467662	1	1.03314e-26	-0.53654	0.0458684	9.999e-05	1.91507e-21	1
ENSG00000119139.17	6319	1.04293	646.28	288.923	3.98615e-05	9-69219684-A-C	98420	276	368	0.456576	1	1.02877e-05	0.206959	0.0461991	0.019798	0.0213275	2
ENSG00000188647.12	7113	1.04968	571.913	286.215	5.91297e-21	9-69742845-C-G	-17114	53	56	0.0694789	1	3.43404e-24	0.213162	0.0193954	9.999e-05	4.48395e-19	1
ENSG00000225434.2	6178	1.01978	747.239	299.999	1.14957e-13	9-72305384-T-TCACACTA	-46	272	347	0.431592	1	5.25282e-15	0.371958	0.0453575	9.999e-05	5.38521e-11	1
ENSG00000225434.2	6178	1.02384	733.053	298.407	5.77504e-05	9-71723355-TA-T	-582075	262	320	0.397985	1	2.14809e-05	0.198156	0.0459708	0.0373963	0.0380406	2
ENSG00000165092.12	6241	1.05974	485.873	285.718	3.62622e-06	9-73262418-A-G	181976	251	331	0.411692	1	5.70562e-07	-0.221477	0.0434246	0.00079992	0.00117385	1
ENSG00000165092.12	6241	1.0548	478.949	284.702	3.24049e-05	9-73292904-C-A	212462	54	60	0.0744417	1	6.95218e-06	-0.387477	0.0848294	0.0106989	0.0119637	2
ENSG00000135046.13	6212	1.05293	494.592	285.974	4.59752e-17	9-73378590-G-T	226833	168	192	0.239401	1	1.28355e-19	-0.176906	0.0183166	9.999e-05	4.21246e-15	1
ENSG00000135046.13	6212	1.05459	533.348	288.864	7.35742e-06	9-73156155-A-AAATAAAT	4398	168	188	0.235589	1	1.47978e-06	0.0994111	0.0202768	0.00239976	0.00282541	2
ENSG00000119121.21	7531	1.03005	805.609	293.916	9.51747e-18	9-74857464-A-T	-30630	233	297	0.369077	1	5.85893e-20	-0.313621	0.0321371	9.999e-05	2.85022e-15	1
ENSG00000135045.6	7651	1.01886	960.962	300.498	2.56365e-10	9-74943000-A-C	-9886	86	92	0.114144	1	2.61423e-11	0.460639	0.0667561	9.999e-05	1.83398e-07	1
ENSG00000156017.12	7716	1.04284	860.052	291.628	7.74666e-05	9-75015791-T-A	-12632	225	269	0.334596	1	2.33756e-05	-0.0797774	0.0185939	0.0544946	0.0562943	1
ENSG00000106733.20	7721	1.03312	1004.99	294.115	2.23135e-47	9-75092779-A-T	4562	244	309	0.383375	1	5.97975e-53	-0.688164	0.0371862	9.999e-05	7.91877e-46	1
ENSG00000106733.20	7721	1.02764	1018.46	295.389	2.8391e-19	9-75142376-G-C	54159	239	315	0.391521	1	2.38159e-21	0.275536	0.0270648	9.999e-05	1.06287e-16	2
ENSG00000106733.20	7721	1.01816	1057.98	297.532	3.9376e-15	9-75069774-A-C	-18443	272	346	0.42928	1	1.28281e-16	0.292116	0.0334581	9.999e-05	2.56823e-12	3
ENSG00000106733.20	7721	1.0382	1011.03	293.903	2.40201e-09	9-75087456-C-T	-761	38	38	0.0471464	1	2.54131e-10	-0.413853	0.063414	9.999e-05	1.45755e-06	4
ENSG00000106733.20	7721	1.02994	1022.81	295.341	5.69259e-09	9-75149920-C-T	61703	165	183	0.227612	1	7.34683e-10	-0.187176	0.0295011	9.999e-05	4.00659e-06	5
ENSG00000134996.11	7721	1.0546	936.513	293.61	2.31819e-22	9-75136306-C-G	47763	199	244	0.303483	1	3.7805e-25	0.153717	0.013648	9.999e-05	2.02908e-20	1
ENSG00000134996.11	7721	1.04982	934.593	293.72	5.10271e-09	9-75149920-C-T	61377	165	183	0.227612	1	4.88035e-10	-0.100275	0.0156354	9.999e-05	2.53405e-06	2
ENSG00000099139.13	8719	1.05046	1207.46	296.346	3.49351e-06	9-76192983-C-CT	302339	163	188	0.234414	1	8.72329e-07	0.208597	0.041611	0.00219978	0.00312431	1
ENSG00000099139.13	8719	1.03596	1297.7	300.774	5.10108e-05	9-75732154-A-G	-158490	16	16	0.0198511	1	2.01898e-05	0.550148	0.127204	0.0556944	0.057164	2
ENSG00000135002.11	8636	1.04066	1211.82	298.115	6.82378e-05	9-76837374-A-G	442857	113	123	0.152605	1	2.49111e-05	-0.116392	0.0272226	0.069893	0.0704009	1
ENSG00000187210.12	8625	1.02375	1230.01	299.647	4.67643e-08	9-76508285-A-G	88435	199	243	0.301489	1	8.0049e-09	-0.20773	0.0350915	9.999e-05	4.51502e-05	1
ENSG00000197969.11	7637	1.03232	1009.96	298.269	9.96314e-12	9-77258165-C-T	80812	70	77	0.09601	1	6.3356e-13	0.185964	0.0248359	9.999e-05	5.4719e-09	1
ENSG00000197969.11	7637	1.03335	995.782	297.714	2.40453e-05	9-77204466-A-G	27113	197	222	0.275434	1	7.92266e-06	-0.0824714	0.0181714	0.0193981	0.0205878	2
ENSG00000156052.10	6947	1.02171	806.388	295.402	3.05944e-06	9-78030234-C-T	-1224	194	234	0.291045	1	6.94827e-07	0.0813746	0.0160832	0.00229977	0.00214276	1
ENSG00000148019.12	6553	1.03997	896.103	297.244	3.18065e-38	9-78294065-C-T	58003	45	50	0.0621891	1	9.62432e-43	-0.627418	0.0394828	9.999e-05	1.16555e-36	1
ENSG00000135069.13	6510	1.04872	918.36	296.105	2.47586e-20	9-78352000-C-T	54857	133	152	0.188586	1	1.13536e-22	0.565878	0.053593	9.999e-05	3.44024e-18	1
ENSG00000135069.13	6510	1.05862	895.372	294.588	9.21465e-07	9-78295727-T-A	-1416	126	137	0.169975	1	1.80498e-07	0.306814	0.0575523	0.00069993	0.00053005	2
ENSG00000186940.6	6885	1.0196	913.672	297.255	9.34946e-05	9-79427603-T-C	36299	99	106	0.131514	1	3.44738e-05	-0.307842	0.073319	0.0790921	0.0773413	1
ENSG00000106829.18	7072	1.04636	895.293	296.436	4.85973e-05	9-79768393-A-G	196620	170	192	0.238213	1	1.61503e-05	0.0761781	0.0174063	0.0332967	0.0360619	1
ENSG00000196781.14	6598	1.02059	801.545	296.989	2.15346e-06	9-81690070-G-A	765	163	196	0.243781	1	5.22178e-07	0.17358	0.0339136	0.00129987	0.00149951	1
ENSG00000196781.14	6598	1.01879	790.539	296.383	1.42886e-05	9-81642530-TA-T	-46775	215	257	0.32	1	4.22386e-06	0.152977	0.0327033	0.00879912	0.0102415	2
ENSG00000148057.15	7706	1.04909	851.888	293.987	1.96238e-07	9-83644785-T-A	21736	134	157	0.19625	1	2.91942e-08	0.296991	0.0522797	9.999e-05	0.00010676	1
ENSG00000135018.13	7816	1.02674	830.898	292.736	1.34342e-05	9-83610812-G-A	-97391	200	256	0.318408	1	3.31802e-06	0.0879245	0.0185887	0.00839916	0.00972999	1
ENSG00000254473.1	7815	1.03932	879.59	295.533	9.19294e-09	9-83715990-C-T	7672	203	269	0.333747	1	1.06828e-09	0.488635	0.0778313	9.999e-05	5.01251e-06	1
ENSG00000254473.1	7815	1.04087	890.635	295.757	1.85693e-05	9-83708394-C-T	76	148	182	0.225806	1	5.53437e-06	0.402703	0.0871967	0.0135986	0.0136241	2
ENSG00000165113.12	7609	1.03168	836.177	293.661	4.97456e-06	9-83767503-C-A	-62013	263	343	0.42625	1	1.20241e-06	-0.179314	0.0362504	0.00349965	0.00344151	1
ENSG00000165113.12	7609	1.0322	805.21	291.339	3.75414e-05	9-82909756-ATGTG-A	-919760	30	31	0.0390428	1	1.07836e-05	0.408398	0.0913796	0.0237976	0.0262304	2
ENSG00000165113.12	7609	1.017	859.455	295.39	4.17734e-05	9-84791962-G-C	962446	11	11	0.0137157	1	1.39689e-05	-0.651086	0.147631	0.0308969	0.0330802	3
ENSG00000165115.14	7545	1.05126	801.238	292.252	9.29913e-08	9-83890327-G-A	-31138	16	16	0.0199501	1	1.13514e-08	0.499639	0.0853221	9.999e-05	4.47553e-05	1
ENSG00000165118.14	7556	1.05152	839.492	292.603	2.76546e-16	9-83974346-T-A	17360	278	383	0.47625	1	2.53205e-18	-0.325975	0.0351928	9.999e-05	5.07069e-14	1
ENSG00000165118.14	7556	1.05904	815.337	290.294	5.90242e-05	9-84905275-G-GGT	948289	9	9	0.0113065	1	1.68903e-05	0.766822	0.175622	0.0374963	0.0382442	2
ENSG00000178966.16	7577	1.01427	931.55	300.4	1.4586e-07	9-84020284-G-C	39573	132	158	0.196517	1	3.09279e-08	0.138822	0.024482	9.999e-05	0.000118927	1
ENSG00000178966.16	7577	1.0058	989.946	303.744	7.18758e-05	9-83746474-G-A	-234237	110	124	0.154229	1	3.2233e-05	-0.112307	0.0266456	0.0685931	0.0674659	2
ENSG00000135040.15	7041	1.02235	891.266	301.428	2.91873e-10	9-86002228-CT-C	61082	165	191	0.238155	1	3.4625e-11	0.294479	0.0429564	9.999e-05	1.836e-07	2
ENSG00000135052.16	7085	1.03414	842.313	296.145	2.34765e-05	9-86082269-G-GC	-17904	36	38	0.0475	1	7.77412e-06	1.28856	0.283625	0.0152985	0.0168715	1
ENSG00000135052.16	7085	1.02655	841.95	296.581	2.59256e-11	9-86106337-T-C	6164	144	184	0.229426	1	1.85532e-12	0.427924	0.0584328	9.999e-05	1.35094e-08	2
ENSG00000135052.16	7085	1.03165	841.693	295.965	3.39111e-08	9-86099678-C-A	-495	73	77	0.0967337	1	5.28202e-09	0.390413	0.0651088	9.999e-05	2.02166e-05	4
ENSG00000180447.6	7696	1.0412	933.576	293.701	3.61855e-14	9-87272267-A-G	325078	156	184	0.228856	1	6.59685e-16	0.627568	0.0738689	9.999e-05	1.22866e-11	1
ENSG00000196730.12	8388	1.03923	1059.23	293.729	2.41197e-46	9-87552325-G-A	55097	218	263	0.326303	1	7.42143e-52	0.550828	0.0302165	9.999e-05	5.36062e-45	1
ENSG00000196730.12	8388	1.03355	1047.09	293.432	3.95545e-13	9-87516926-A-G	19698	226	286	0.354839	1	1.39615e-14	0.231921	0.0287673	9.999e-05	1.97734e-10	2
ENSG00000196730.12	8388	1.03506	1060.79	293.914	3.63407e-06	9-87634872-A-G	137644	271	353	0.437965	1	9.20945e-07	-0.14114	0.0282129	0.00329967	0.00311847	3
ENSG00000196730.12	8388	1.03535	1059.47	293.715	4.06784e-05	9-87256862-T-A	-240366	10	10	0.0124378	1	1.36079e-05	0.543398	0.123034	0.0360964	0.0371572	4
ENSG00000196730.12	8388	1.02876	1088.72	295.287	9.07296e-05	9-88233824-CAAA-C	736596	30	30	0.0383632	1	3.50075e-05	0.314849	0.075041	0.0840916	0.0868579	5
ENSG00000135047.14	8527	1.05919	942.211	289.977	4.4553e-27	9-87725948-C-A	429	270	338	0.419355	1	9.10756e-31	-0.416035	0.0325016	9.999e-05	1.6905e-25	1
ENSG00000135047.14	8527	1.05887	970.407	291.208	7.13176e-16	9-87840377-T-G	114858	107	127	0.157568	1	6.95075e-18	0.404769	0.0443435	9.999e-05	1.2974e-13	2
ENSG00000135047.14	8527	1.0674	924.412	288.326	1.12162e-05	9-87710615-G-A	-14904	112	128	0.158809	1	2.43183e-06	0.216445	0.0451166	0.00559944	0.00735633	3
ENSG00000214888.2	8547	1.02769	829.045	281.43	1.32259e-18	9-87968141-G-A	108742	287	394	0.488834	1	1.13972e-21	0.534092	0.0520048	9.999e-05	4.17393e-16	1
ENSG00000214888.2	8547	1.01416	882.383	285.374	3.66755e-08	9-87868687-G-A	9288	244	316	0.393035	1	2.85571e-09	-0.332913	0.0545237	9.999e-05	2.77848e-05	2
ENSG00000214888.2	8547	1.0218	851.263	283.325	0.000113469	9-87862457-ATAGAG-A	3058	232	288	0.357855	1	2.9307e-05	0.260484	0.0614696	0.0839916	0.0866451	3
ENSG00000213694.3	8114	1.04527	957.905	298.472	6.10721e-05	9-89026648-C-T	35201	65	71	0.0880893	1	2.22647e-05	-0.275228	0.0639781	0.0484952	0.0489618	1
ENSG00000123975.4	7739	1.03338	907.983	297.805	2.85314e-10	9-89311173-C-T	-25	52	54	0.0669975	1	2.39896e-11	-0.443974	0.0642113	9.999e-05	1.5392e-07	1
ENSG00000187742.14	7722	1.05534	896.861	295.552	5.37711e-10	9-89352045-C-T	33539	62	63	0.0783582	1	4.11848e-11	0.398877	0.0584326	9.999e-05	2.10443e-07	1
ENSG00000225460.1	8007	1.05687	856.516	291.902	1.12466e-08	9-89469170-TCAA-T	-3067	178	199	0.246898	1	1.0003e-09	-0.428221	0.0680904	9.999e-05	4.87078e-06	1
