## Supplementary Tables for "Atlas of glomerular disease-specific genetic effects on blood transcriptome" (part 28 of 73)

### Sheet: TableS16_Indep_eQTL_IgAN (continued)
Table S16. Independent expression QTL mapping in IgAN cohort.
ENSG00000187764.11	8024	1.02616	939.217	294.953	2.37441e-09	9-89499004-GT-G	874	144	158	0.19603	1	2.53677e-10	0.150189	0.0230142	9.999e-05	1.56886e-06	1
ENSG00000187764.11	8024	1.02521	939.091	294.711	2.20989e-18	9-89476942-A-T	-21188	176	197	0.244417	1	1.86646e-20	-0.216071	0.0217957	9.999e-05	8.7554e-16	2
ENSG00000187764.11	8024	1.02788	935.987	294.636	1.29286e-08	9-89494256-A-G	-3874	158	182	0.226368	1	1.65688e-09	-0.126722	0.0204307	0.00019998	8.72022e-06	3
ENSG00000187764.11	8024	1.0381	910.251	292.37	1.31397e-05	9-89383023-G-T	-115107	168	191	0.236973	1	3.53184e-06	-0.0877407	0.0186002	0.00719928	0.00987821	4
ENSG00000130222.10	8145	1.01973	884.722	296.601	7.42505e-10	9-89608274-C-T	3261	40	45	0.0558313	1	6.40344e-11	0.635694	0.0941239	9.999e-05	4.91879e-07	1
ENSG00000165025.14	8198	1.06853	874.243	290.426	4.23665e-36	9-90801710-G-C	-77	282	371	0.461347	1	3.80074e-41	-0.222864	0.0143853	9.999e-05	2.15265e-35	1
ENSG00000165025.14	8198	1.05643	901.059	292.45	4.01689e-06	9-90858466-C-T	56679	159	184	0.228288	1	8.64185e-07	0.089289	0.0178045	0.00149985	0.00256617	2
ENSG00000230537.1	8773	1.06389	916.385	296.027	1.2216e-09	9-91157059-C-T	49755	158	179	0.222084	1	1.07491e-10	-0.4077	0.0611426	9.999e-05	4.53442e-07	1
ENSG00000196305.17	7431	1.04391	627.26	290.605	2.84403e-07	9-92201110-A-G	-92646	95	100	0.124069	1	3.71141e-08	0.178878	0.0317405	9.999e-05	0.000119791	1
ENSG00000198000.11	7440	1.03375	595.11	288.506	1.95948e-09	9-92225574-A-ATTT	-99909	145	168	0.215385	1	1.06291e-10	-0.16015	0.0240109	9.999e-05	7.24725e-07	1
ENSG00000185963.13	7571	1.06135	529.244	282.679	3.60371e-07	9-92596346-GT-G	-168466	54	59	0.075641	1	3.31532e-08	0.173387	0.0306483	0.00019998	0.000109749	1
ENSG00000185963.13	7571	1.05854	530.293	283.473	6.73279e-11	9-92752334-TA-T	-12478	237	302	0.375641	1	1.49875e-12	0.30668	0.0416979	9.999e-05	1.27519e-08	129
ENSG00000127081.13	7500	1.05176	516.284	282.932	8.10358e-07	9-92841696-A-G	-36342	33	36	0.0447761	1	8.68634e-08	-0.297982	0.0544387	0.00029997	0.000273368	1
ENSG00000127081.13	7500	1.0515	504.245	281.705	5.17269e-05	9-92913454-C-A	35416	42	51	0.0632754	1	1.07555e-05	0.232278	0.0519681	0.0179982	0.0208551	2
ENSG00000127084.17	7560	1.04496	553.532	283.893	7.73676e-43	9-93027487-G-A	80036	27	27	0.0334988	1	8.26138e-50	0.619953	0.035041	9.999e-05	7.13147e-42	1
ENSG00000127084.17	7560	1.03646	577.487	287.065	1.4705e-07	9-93033577-A-C	86126	266	353	0.439055	1	1.57382e-08	0.0710391	0.0122551	9.999e-05	5.93883e-05	2
ENSG00000127084.17	7560	1.02931	597.37	288.532	7.64662e-05	9-92160689-T-TACACACAC	-786762	104	113	0.141604	1	2.20378e-05	0.0765897	0.0177922	0.0364964	0.0402657	3
ENSG00000157303.10	7345	1.0512	574.885	288.312	2.94376e-11	9-93034815-G-A	-23873	269	358	0.444169	1	8.87345e-13	0.185698	0.0249732	9.999e-05	6.62015e-09	1
ENSG00000157303.10	7345	1.05243	565.468	286.903	1.81357e-08	9-93050830-G-A	-7858	166	188	0.233251	1	1.31957e-09	0.197976	0.0317202	9.999e-05	5.48733e-06	2
ENSG00000165233.17	7271	1.07212	526.107	279.351	1.19419e-20	9-93097457-T-C	1239	174	215	0.266749	1	3.54415e-24	-0.293349	0.0266812	9.999e-05	3.49648e-19	1
ENSG00000165233.17	7271	1.07067	518.879	278.523	6.05598e-08	9-93094404-G-T	-1814	40	42	0.0521092	1	3.49897e-09	-0.308739	0.0508617	9.999e-05	1.46348e-05	2
ENSG00000165233.17	7271	1.06529	515.014	279.359	2.39967e-05	9-93034815-G-A	-61403	269	358	0.444169	1	4.2545e-06	0.0959576	0.0205187	0.00719928	0.00895527	3
ENSG00000165233.17	7271	1.0625	534.383	280.503	0.000162218	9-93063825-C-G	-32393	76	82	0.10199	1	4.17497e-05	0.140892	0.0339229	0.0656934	0.0692401	4
ENSG00000131669.9	7205	1.03961	577.017	285.007	1.81134e-10	9-93121503-T-C	-12785	152	176	0.218905	1	6.77901e-12	-0.135396	0.0190157	9.999e-05	5.43546e-08	1
ENSG00000131669.9	7205	1.04976	581.164	285.527	2.19847e-06	9-93141390-G-T	7102	250	307	0.380893	1	3.57631e-07	-0.0892764	0.0171822	0.00049995	0.000896806	2
ENSG00000131669.9	7205	1.04269	584.906	285.833	2.5098e-06	9-93233131-G-A	98843	186	210	0.260599	1	4.22452e-07	-0.0822626	0.0159354	0.00059994	0.00108987	3
ENSG00000131669.9	7205	1.04926	557.186	283.061	5.96741e-05	9-93046676-C-A	-87612	50	50	0.0625	1	1.4596e-05	0.125064	0.02842	0.0242976	0.0270552	4
ENSG00000131669.9	7205	1.03539	596.168	287.266	0.0001462	9-93936160-A-G	801872	221	266	0.330846	1	4.69004e-05	0.0594749	0.0144168	0.0762924	0.075347	5
ENSG00000227603.1	7335	1.04532	617.527	288.688	1.49058e-15	9-93523454-CTTTATA-C	86333	111	124	0.154229	1	1.04289e-17	0.697098	0.0768458	9.999e-05	2.57002e-13	1
ENSG00000227603.1	7335	1.05203	598.478	286.972	4.47772e-05	9-93440717-G-A	3596	286	396	0.492537	1	1.09755e-05	-0.239899	0.0537284	0.0180982	0.0214023	2
ENSG00000188938.15	7334	1.03537	570.45	285.864	3.84375e-08	9-93424208-A-G	-29384	99	113	0.140547	1	2.94563e-09	-0.352655	0.057814	9.999e-05	1.47744e-05	1
ENSG00000188938.15	7334	1.03721	569.523	285.481	2.18129e-05	9-93494410-C-T	40818	52	56	0.0694789	1	4.52271e-06	0.360894	0.0773995	0.00939906	0.0103173	2
ENSG00000175787.16	7327	1.03996	493.105	285.075	2.80677e-05	9-94835502-T-C	576191	16	18	0.0223325	1	5.77719e-06	0.487385	0.105755	0.010399	0.0113832	1
ENSG00000232063.1	7175	1.03207	539.498	289.28	1.24826e-25	9-94332944-C-T	468	130	147	0.186548	1	3.5394e-29	-0.718653	0.0580798	9.999e-05	1.29157e-23	1
ENSG00000232063.1	7175	1.02784	541.981	290.349	3.12753e-16	9-94338695-T-C	6219	94	111	0.139098	1	2.42615e-18	0.698916	0.0753956	9.999e-05	7.38542e-14	2
ENSG00000232063.1	7175	1.03187	541.353	289.162	6.94815e-07	9-94358603-A-C	26127	44	44	0.055	1	1.04734e-07	0.747159	0.137399	9.999e-05	0.000288498	3
ENSG00000148110.15	6988	1.05198	475.451	282.054	1.56443e-73	9-94354422-G-A	-20129	102	120	0.148883	1	1.70838e-86	0.810318	0.0298237	9.999e-05	1.6467e-74	1
ENSG00000148110.15	6988	1.04704	510.254	286.403	1.82362e-17	9-94323356-C-T	-51195	279	367	0.455335	1	4.66976e-20	0.179575	0.018342	9.999e-05	1.99447e-15	2
ENSG00000185920.15	6798	1.03077	662.351	291.271	7.25641e-20	9-95493801-C-CAA	-23256	60	64	0.0810127	1	1.99987e-22	0.503812	0.0480273	9.999e-05	1.49267e-17	1
ENSG00000185920.15	6798	1.02881	668.549	291.654	5.04258e-05	9-95754330-T-C	237273	218	265	0.329602	1	1.5226e-05	0.126166	0.0287365	0.0278972	0.0296878	2
ENSG00000185920.15	6798	1.02534	693.743	293.471	0.000150431	9-96306948-C-T	789891	124	139	0.172886	1	5.53278e-05	-0.142153	0.0347997	0.0933907	0.0925161	3
ENSG00000175611.11	6173	1.05099	644.908	287.639	2.59044e-23	9-95876560-T-G	860	207	244	0.303483	1	1.63807e-26	0.461122	0.0395752	9.999e-05	1.6019e-21	2
ENSG00000175611.11	6173	1.03977	668.656	289.597	1.78992e-06	9-95933845-CA-C	58145	200	229	0.284635	1	3.42151e-07	0.255969	0.0491797	0.00119988	0.000899614	3
ENSG00000175611.11	6173	1.04721	670.707	288.48	5.57871e-07	9-95863209-AT-A	-12491	138	157	0.195274	1	8.60653e-08	1.36129	0.248563	0.00039996	0.000252484	4
ENSG00000175611.11	6173	1.04565	655.226	287.38	0.000126642	9-95301556-T-C	-574144	13	13	0.016129	1	3.99524e-05	-0.564617	0.135593	0.0668933	0.0696143	5
ENSG00000182150.15	6172	1.05884	655.417	291.169	1.57841e-06	9-95822066-T-C	-53912	81	87	0.10875	1	2.82296e-07	0.17687	0.033739	0.00049995	0.000672341	1
ENSG00000182150.15	6172	1.0601	656.844	290.856	6.75187e-05	9-95864266-C-CAAA	-11712	116	130	0.164141	1	2.00563e-05	-0.115479	0.0266914	0.0325967	0.0350102	2
ENSG00000130958.11	6472	1.04926	599.669	287.571	0.000149479	9-96346396-C-A	-37314	136	155	0.192786	1	4.48514e-05	-0.240443	0.0581387	0.0718928	0.0744339	2
ENSG00000130956.13	6507	1.01189	708.333	299.567	1.60287e-09	9-96411166-A-AGAGT	-39035	139	161	0.199752	1	1.87151e-10	-0.244549	0.037192	9.999e-05	9.60012e-07	1
ENSG00000158122.11	6343	1.05224	593.42	290.228	0.00010607	9-96965380-G-A	310077	18	18	0.0226131	1	3.19944e-05	-0.564659	0.133919	0.050295	0.0515632	1
ENSG00000233820.2	6318	1.04507	562.828	292.026	5.05405e-08	9-96694604-A-AT	-31286	150	177	0.225191	1	5.59251e-09	-0.498174	0.083243	9.999e-05	1.74004e-05	1
ENSG00000196597.11	6212	1.06565	492.596	282.86	0.000119625	9-96812350-G-GTT	-63273	11	11	0.0140306	1	2.9053e-05	0.709323	0.167321	0.0436956	0.0461154	1
ENSG00000188152.12	6215	1.04551	558.06	289.204	2.55087e-07	9-96899864-G-A	-28446	47	52	0.0651629	1	3.18328e-08	0.992227	0.175152	9.999e-05	9.32538e-05	1
ENSG00000188152.12	6215	1.0512	551.934	288.441	1.17342e-05	9-96944231-T-TTA	15921	31	31	0.0391414	1	2.48487e-06	1.11122	0.231863	0.00349965	0.00487635	2
ENSG00000196312.12	6132	1.05103	551.471	289.587	2.69361e-19	9-96996078-T-C	-17522	71	82	0.101737	1	5.12295e-22	-0.835992	0.0806409	9.999e-05	2.2616e-17	1
ENSG00000254633.1	6157	1.0414	528.781	291.029	1.20608e-05	9-97204208-TTTCCTCA-T	-72358	13	14	0.0173697	1	2.7457e-06	0.991191	0.207758	0.00679932	0.00506438	1
ENSG00000197816.13	6178	1.04578	472.094	280.315	1.45876e-14	9-97391622-T-A	84261	195	225	0.279156	1	6.34269e-17	-0.424709	0.0481145	9.999e-05	2.08124e-12	1
ENSG00000197816.13	6178	1.059	466.174	278.45	1.89702e-17	9-97238263-GGGGACTGGGAGCGCGGGTCCC-G	-69098	27	27	0.0334988	1	1.88515e-20	1.03616	0.104534	9.999e-05	1.27703e-15	2
ENSG00000197816.13	6178	1.05616	468.497	278.934	1.1484e-14	9-97238449-A-G	-68912	10	11	0.0136476	1	4.00842e-17	1.30948	0.147292	9.999e-05	1.22237e-12	3
ENSG00000197816.13	6178	1.05255	458.374	278.538	2.64798e-06	9-97264136-T-A	-43225	259	328	0.40796	1	3.05004e-07	0.218326	0.041765	0.00089991	0.000832996	4
ENSG00000196116.7	6304	1.05048	563.164	288.276	0.000175469	9-96793086-T-C	-618864	16	16	0.0198511	1	5.36729e-05	-0.448848	0.10969	0.080092	0.0817935	1
ENSG00000136936.10	6923	1.05632	673.252	288.747	1.37999e-05	9-97680387-G-T	-16970	167	204	0.253102	1	2.92793e-06	0.144118	0.0302957	0.00549945	0.0069308	1
ENSG00000136932.13	7065	1.05414	750.852	289.747	9.18073e-07	9-97903342-T-C	-19228	290	399	0.495037	1	1.36019e-07	0.214907	0.0398994	0.00049995	0.000453711	1
ENSG00000136938.8	7192	1.03501	843.319	295.531	5.14307e-06	9-98048963-A-T	65602	174	204	0.253102	1	1.25358e-06	-0.118949	0.0240921	0.00279972	0.00352322	1
ENSG00000106785.14	7315	1.0481	932.825	295.224	1.02273e-17	9-98118258-TG-T	-954	160	183	0.227047	1	1.26983e-19	0.296219	0.0306476	9.999e-05	1.97689e-15	1
ENSG00000106785.14	7315	1.04669	911.41	294.399	7.14932e-09	9-98102090-C-T	-17122	289	373	0.46384	1	8.90602e-10	0.173739	0.0275278	9.999e-05	3.65562e-06	2
ENSG00000106785.14	7315	1.04516	907.835	293.931	2.36366e-14	9-98120227-A-G	1015	103	111	0.137717	1	6.24682e-16	-0.322088	0.037854	9.999e-05	6.93809e-12	3
ENSG00000106785.14	7315	1.05444	879.377	292.283	1.36351e-08	9-98089138-C-T	-30074	160	182	0.226368	1	1.60218e-09	0.211076	0.0339955	9.999e-05	6.31727e-06	4
ENSG00000106785.14	7315	1.04835	921.137	294.662	0.000102286	9-98167052-T-C	47840	227	279	0.34625	1	3.9251e-05	0.104131	0.0249817	0.0794921	0.0784499	5
ENSG00000106789.12	7284	1.02167	899.713	295.858	3.09549e-27	9-98192300-G-A	-340	34	36	0.044665	1	2.80451e-30	1.08252	0.0854135	9.999e-05	8.51873e-25	1
ENSG00000106789.12	7284	1.03488	874.893	293.631	6.00632e-06	9-98128309-A-G	-64331	66	67	0.0831265	1	1.5397e-06	-0.334678	0.0683728	0.00329967	0.00429872	2
ENSG00000106789.12	7284	1.03855	865.859	292.951	1.43772e-05	9-98048344-G-A	-144296	40	42	0.0522388	1	3.99608e-06	-0.37696	0.0803702	0.00889911	0.010272	3
ENSG00000106789.12	7284	1.02541	913.67	296.515	0.000116439	9-98495521-G-A	302881	8	9	0.0111663	1	4.66542e-05	-0.732168	0.177431	0.0912909	0.0942414	4
ENSG00000095383.19	7205	1.02891	930.347	297.885	1.33782e-26	9-98213555-A-G	-42166	143	164	0.203474	1	1.84005e-29	0.404502	0.0324895	9.999e-05	2.67619e-24	1
ENSG00000095383.19	7205	1.02805	918.329	297.265	5.37447e-06	9-98218521-C-A	-37200	95	99	0.122829	1	1.5207e-06	0.172289	0.0351809	0.00419958	0.00419076	2
ENSG00000095383.19	7205	1.0269	929.824	297.902	1.85156e-05	9-98245517-A-G	-10204	56	58	0.0719603	1	6.15804e-06	-0.2291	0.0498596	0.0139986	0.0151244	3
ENSG00000165138.17	6518	1.045	775.825	290.973	1.46693e-13	9-98799308-G-C	2343	104	115	0.14268	1	2.40279e-15	0.407473	0.049023	9.999e-05	3.9824e-11	1
ENSG00000106799.12	6278	1.01668	951.006	302.82	8.60335e-16	9-99153605-C-T	49567	26	26	0.0323383	1	3.24702e-17	0.336902	0.037785	9.999e-05	5.10697e-13	1
ENSG00000106799.12	6278	1.03194	912.363	299.826	8.18907e-05	9-99262846-G-T	158808	10	10	0.0124069	1	3.30547e-05	-0.257545	0.0611912	0.0648935	0.0653214	2
ENSG00000136874.10	5109	1.01999	503.571	294.145	4.33682e-14	9-99996533-C-CT	89900	241	295	0.366005	1	8.51536e-16	-0.215941	0.0255262	9.999e-05	1.3256e-11	1
ENSG00000119509.12	5177	1.04782	433.993	288.389	2.99197e-11	9-100300094-C-T	200838	252	353	0.437965	1	9.84469e-13	0.394133	0.053112	9.999e-05	5.33571e-09	1
ENSG00000119509.12	5177	1.05172	447.003	289.138	9.85435e-06	9-100114026-A-C	14770	103	116	0.143921	1	2.16701e-06	0.372403	0.0772282	0.00239976	0.00324534	2
ENSG00000119509.12	5177	1.04126	437.104	289.446	0.000187164	9-100404759-TG-T	305503	113	128	0.159204	1	6.29735e-05	0.244047	0.0602105	0.0676932	0.0695327	3
ENSG00000066697.14	5450	1.03976	459.314	291.683	0.000131226	9-100410295-G-A	-16861	122	137	0.171679	1	4.26569e-05	-0.243689	0.0587539	0.0482952	0.0513902	1
ENSG00000136897.7	8329	1.04526	724.544	292.293	6.2149e-06	9-101380162-A-AT	-18452	157	179	0.222637	1	1.35775e-06	0.111816	0.0227244	0.0029997	0.00344915	1
ENSG00000136870.10	8328	1.04836	667.709	286.753	4.10434e-05	9-101414215-A-AC	15342	51	54	0.0671642	1	9.84974e-06	0.237916	0.0529934	0.0209979	0.0222348	1
ENSG00000136870.10	8328	1.03603	689.79	289.383	0.000124028	9-101398872-C-A	-1	84	94	0.116625	1	3.82867e-05	0.16948	0.0406061	0.0726927	0.0738292	2
ENSG00000188386.6	8527	1.01451	683.118	290.174	4.91148e-05	9-101911795-GAC-G	316774	78	83	0.106684	1	1.32402e-05	0.457524	0.103463	0.0292971	0.031212	1
ENSG00000136783.9	8220	1.0318	739.445	291.946	6.32433e-10	9-104765635-G-A	17947	268	362	0.450249	1	4.02398e-11	0.203856	0.0298438	9.999e-05	2.90152e-07	1
ENSG00000136783.9	8220	1.03399	762.598	293.06	8.9139e-07	9-104742790-TA-T	-4898	200	237	0.294776	1	1.61512e-07	-0.185236	0.0346047	0.00059994	0.000522575	2
ENSG00000165028.11	8183	1.0264	741.655	291.873	2.69202e-12	9-104755921-T-TA	-8236	80	89	0.112658	1	8.01029e-14	0.65198	0.0835809	9.999e-05	1.1632e-09	1
ENSG00000165028.11	8183	1.04148	701.295	288.175	2.3712e-06	9-104747123-A-C	-17034	144	170	0.210918	1	3.91107e-07	-0.346375	0.0669083	0.0009999	0.00125133	2
ENSG00000226334.1	8152	1.04415	734.582	291.95	2.79173e-07	9-104928254-G-C	701	195	227	0.282338	1	4.09202e-08	0.42209	0.0751373	9.999e-05	0.000138253	1
ENSG00000226334.1	8152	1.04658	734.437	291.707	0.000132788	9-104928169-G-A	616	218	271	0.337065	1	4.44252e-05	-0.268621	0.0649158	0.0780922	0.0816062	2
ENSG00000165029.15	8155	1.0514	714.122	290.329	7.49234e-05	9-104980200-C-T	51963	135	148	0.185	1	2.15723e-05	-0.193992	0.0450172	0.0422958	0.0437931	1
ENSG00000106701.11	7634	1.03238	807.562	294.16	4.15418e-06	9-105552204-A-AAC	104408	273	352	0.437811	1	9.302e-07	0.149644	0.0299321	0.00319968	0.00274607	1
ENSG00000119318.12	7688	1.0231	1096.8	299.164	1.71081e-08	9-107279335-G-A	-3802	92	101	0.127848	1	2.54175e-09	-0.165263	0.0269797	9.999e-05	1.44484e-05	1
ENSG00000213557.4	8700	1.04086	1035.31	295.583	3.92743e-08	9-107927028-G-T	-113185	129	143	0.177419	1	5.19583e-09	-0.468573	0.0781238	9.999e-05	2.64261e-05	1
ENSG00000070061.14	8412	1.02443	786.762	290.937	5.11515e-07	9-108968887-T-C	34771	109	119	0.147643	1	7.39197e-08	-0.188165	0.0341843	0.00039996	0.000328933	1
ENSG00000119328.11	8411	1.05568	791.407	290.665	2.5856e-09	9-108943221-A-C	9040	241	285	0.353598	1	1.71148e-10	-0.240373	0.0364736	9.999e-05	9.62908e-07	1
ENSG00000119326.14	8294	1.04222	787.131	289.097	1.38043e-18	9-108918079-T-G	-95450	22	23	0.028536	1	3.5686e-21	1.28644	0.12709	9.999e-05	2.49073e-16	1
ENSG00000119326.14	8294	1.03745	790.945	290.393	9.59091e-05	9-109211348-C-A	197819	221	273	0.339152	1	2.94679e-05	-0.180826	0.0426866	0.060394	0.0652152	2
ENSG00000106771.12	8279	1.04751	825.494	290.17	4.83728e-08	9-108904245-A-ATT	-215700	203	227	0.282828	1	5.28546e-09	0.111512	0.0185986	0.00029997	2.41715e-05	1
ENSG00000106771.12	8279	1.05598	775.612	286.303	5.83638e-10	9-109131749-T-C	11804	99	103	0.127792	1	2.52927e-11	-0.162781	0.023567	9.999e-05	1.9497e-07	2
ENSG00000106771.12	8279	1.03863	841.115	291.612	1.66383e-07	9-109010068-G-T	-109877	155	174	0.215881	1	2.34121e-08	-0.108795	0.0190103	0.00029997	9.76659e-05	3
ENSG00000241978.9	8257	1.0281	1138.69	300.288	2.19262e-08	9-110148569-G-A	99971	17	17	0.0211443	1	3.78145e-09	-0.393987	0.0650649	9.999e-05	1.8314e-05	1
ENSG00000241978.9	8257	1.02233	1144.85	301.059	4.75479e-05	9-109876492-T-C	-172106	163	200	0.248756	1	1.88557e-05	-0.0912739	0.0210269	0.0466953	0.0491583	2
ENSG00000136810.12	8507	1.06338	963.662	289.678	1.0265e-07	9-110256692-G-A	52	182	214	0.265509	1	1.15189e-08	-0.119777	0.0204617	9.999e-05	5.36098e-05	1
ENSG00000136810.12	8507	1.05371	1020.09	293.095	6.51889e-06	9-110252720-C-CGT	-3920	99	107	0.133085	1	1.53631e-06	0.134821	0.0275436	0.00339966	0.00494482	2
ENSG00000198121.13	8540	1.04233	967.9	290.992	1.88945e-27	9-111163254-T-C	124796	300	393	0.488806	1	6.5126e-31	-0.508711	0.0395952	9.999e-05	1.77566e-25	1
ENSG00000198121.13	8540	1.04132	959.773	290.819	6.80674e-20	9-111150280-T-G	111822	113	126	0.156328	1	2.30648e-22	0.557466	0.0532087	9.999e-05	1.37585e-17	2
ENSG00000198121.13	8540	1.03158	1029.95	294.247	7.33469e-15	9-111039161-G-C	703	134	148	0.184539	1	1.74598e-16	0.400405	0.0460881	9.999e-05	3.31939e-12	3
ENSG00000198121.13	8540	1.04438	975.375	291.079	1.88531e-08	9-111077402-A-G	38944	255	305	0.379052	1	2.1388e-09	0.239606	0.0389091	9.999e-05	1.11164e-05	4
ENSG00000198121.13	8540	1.03628	987.159	292.241	4.33025e-05	9-110874206-G-C	-164252	114	122	0.151365	1	1.38844e-05	0.214039	0.0485127	0.0355964	0.0367271	5
ENSG00000136813.14	8226	1.05263	788.899	288.853	0.000138483	9-111488579-C-T	3834	30	31	0.0385572	1	4.16115e-05	0.267357	0.0643678	0.0885911	0.0898853	1
ENSG00000242616.3	7876	1.02146	865.978	297.708	5.18067e-25	9-111671790-A-G	10455	219	278	0.345771	1	7.25677e-28	0.209615	0.017453	9.999e-05	1.54762e-22	1
ENSG00000259953.1	8082	1.05611	714.888	286.216	2.164e-19	9-112175409-T-C	137679	228	284	0.352357	1	2.63116e-22	-0.450952	0.04314	9.999e-05	1.95761e-17	1
ENSG00000259953.1	8082	1.04668	721.314	286.936	2.11976e-09	9-112047279-C-T	9549	245	291	0.361042	1	1.10443e-10	0.311676	0.0467689	9.999e-05	8.01846e-07	2
ENSG00000106868.16	7840	1.05182	804.869	294.34	1.21002e-42	9-112175409-T-C	1	228	284	0.352357	1	3.67608e-48	-0.540658	0.0313277	9.999e-05	9.05662e-42	1
ENSG00000119471.14	7922	1.022	869.551	296.912	1.01542e-06	9-112607749-C-CAAA	227812	21	21	0.0267857	1	2.2467e-07	-0.319188	0.0603637	0.00079992	0.000748973	1
ENSG00000119471.14	7922	1.04828	792.374	290.901	2.6662e-06	9-112382609-T-C	2672	247	300	0.373134	1	5.06618e-07	-0.107299	0.0209385	0.00169983	0.00153468	2
ENSG00000148153.13	7877	1.04687	920.517	298.014	6.84636e-06	9-112683968-T-TCATA	-34268	219	277	0.343672	1	1.91023e-06	0.143051	0.0295045	0.00489951	0.00485365	1
ENSG00000148158.16	7921	1.05108	816.865	289.479	3.05838e-17	9-112863419-C-T	112581	178	211	0.261787	1	1.33027e-19	-0.230234	0.0238497	9.999e-05	4.93281e-15	1
ENSG00000148158.16	7921	1.05201	857.596	291.669	1.99153e-05	9-112791881-A-G	41043	297	398	0.493797	1	5.15067e-06	0.0991166	0.0213882	0.0116988	0.0133918	2
ENSG00000271631.1	7633	1.06551	975.119	298.981	1.42004e-05	9-112807834-C-T	-77324	256	327	0.406484	1	4.46847e-06	-0.239818	0.0514062	0.00829917	0.0100902	1
ENSG00000119457.7	7611	1.05997	912.231	293.831	3.89737e-08	9-112894879-T-C	3966	135	154	0.191542	1	5.15645e-09	-0.296054	0.0493411	9.999e-05	1.87309e-05	1
ENSG00000119457.7	7611	1.05494	917.228	294.4	1.61467e-08	9-112907178-G-T	16265	103	124	0.153846	1	1.98074e-09	0.391193	0.0633965	9.999e-05	7.84756e-06	2
ENSG00000119457.7	7611	1.05552	895.904	293.267	2.64943e-06	9-112826971-C-T	-63942	243	293	0.363524	1	5.81427e-07	0.227732	0.0446823	0.00119988	0.00165407	3
ENSG00000136866.13	7370	1.04359	927.447	299.794	6.24123e-07	9-113091795-T-A	35036	41	42	0.0522388	1	1.49816e-07	0.56251	0.104796	0.00059994	0.000410249	1
ENSG00000136866.13	7370	1.03408	968.561	302.747	4.89068e-05	9-113090697-A-AC	33938	252	322	0.399504	1	2.05185e-05	0.191567	0.0443323	0.0374963	0.0410711	2
ENSG00000231528.2	7433	1.03432	917.98	300.378	0.000109076	9-113133049-A-G	19976	125	143	0.177419	1	4.49166e-05	0.348862	0.0843648	0.0833917	0.086675	1
ENSG00000119321.8	7469	1.00869	1051.82	301.865	4.34781e-12	9-113190134-C-T	-31227	42	43	0.0533499	1	4.09401e-13	0.365721	0.0483989	9.999e-05	3.8558e-09	1
ENSG00000119321.8	7469	1.02672	1002.04	297.924	7.186e-05	9-113172572-C-A	-48789	284	380	0.471464	1	2.85202e-05	0.0876463	0.0206507	0.0623938	0.0639885	2
ENSG00000119321.8	7469	1.01912	1012.47	299.403	5.3934e-07	9-113187876-G-A	-33485	67	71	0.0880893	1	1.36426e-07	-0.212519	0.0394524	0.00029997	0.00046902	3
ENSG00000119321.8	7469	1.00768	1041.44	301.367	9.92752e-06	9-113203059-GA-G	-18302	211	253	0.314249	1	3.63477e-06	-0.106064	0.0225144	0.00959904	0.00989808	4
ENSG00000136868.10	7470	1.04751	947.816	296.521	9.3366e-14	9-113156026-G-A	-65536	275	365	0.452854	1	2.88799e-15	-0.244513	0.0295066	9.999e-05	2.88584e-11	1
ENSG00000136868.10	7470	1.04645	973.045	297.85	3.10154e-12	9-113190134-C-T	-31428	42	43	0.0533499	1	1.65995e-13	0.519508	0.0675447	9.999e-05	1.1889e-09	2
ENSG00000176386.8	7510	1.03457	1013.3	300.211	2.02309e-08	9-113274286-A-G	848	151	173	0.21464	1	3.26286e-09	-0.262347	0.0431414	9.999e-05	1.39042e-05	1
ENSG00000119411.10	7536	1.02398	1054.97	300.859	4.38976e-24	9-113351116-C-T	1575	154	173	0.21464	1	1.46279e-26	-0.814016	0.0698575	9.999e-05	1.49136e-21	1
ENSG00000119431.9	7524	1.07619	1073	297.127	1.49593e-30	9-113376991-A-C	-8	16	16	0.0198511	1	4.83262e-34	-1.35749	0.0993672	9.999e-05	1.41027e-29	1
ENSG00000119431.9	7524	1.06795	1086.44	298.193	3.1765e-30	9-113376783-G-C	-216	216	262	0.325062	1	1.46227e-33	-0.387699	0.0286434	9.999e-05	5.32972e-29	2
ENSG00000148218.15	7461	1.01849	1216.51	305.24	9.00394e-10	9-113390710-C-G	-10623	62	72	0.08933	1	1.66483e-10	0.421328	0.0638741	9.999e-05	8.4311e-07	1
ENSG00000148218.15	7461	1.00476	1287.34	309.165	1.62778e-06	9-113590093-C-T	188760	36	39	0.0485075	1	6.72754e-07	0.432659	0.0853902	0.0019998	0.00202858	2
ENSG00000148218.15	7461	1.0219	1219.07	305.722	2.40327e-05	9-113401290-C-CG	-43	64	66	0.0825	1	1.07375e-05	-0.317521	0.0710303	0.0252975	0.0264705	3
ENSG00000148229.12	7462	1.03284	1062.78	299.631	2.22164e-07	9-113412130-A-G	1458	40	44	0.0547264	1	4.51975e-08	-0.321854	0.0574908	0.00029997	0.000176926	1
ENSG00000138835.22	7460	1.02573	1090.36	299.467	5.87402e-16	9-113423289-A-G	-21442	39	43	0.0534826	1	1.41823e-17	-0.519594	0.0575437	9.999e-05	3.07599e-13	1
ENSG00000138835.22	7460	1.03101	1043.73	296.98	1.01801e-10	9-113540102-G-C	95371	94	102	0.126866	1	7.61194e-12	-0.302765	0.0426468	9.999e-05	6.37226e-08	2
ENSG00000229314.5	7756	1.05037	1105.74	296.542	5.99564e-41	9-114315893-T-A	-7163	247	308	0.382134	1	8.93498e-46	-0.56598	0.0339607	9.999e-05	8.69673e-40	1
ENSG00000229314.5	7756	1.04297	1109.35	297.197	3.60386e-05	9-114437354-C-A	114298	45	47	0.0583127	1	1.22164e-05	0.300133	0.0675874	0.0312969	0.0334813	2
ENSG00000228278.3	7756	1.0186	1175.97	300.321	1.80507e-21	9-114315893-T-A	-13976	247	308	0.382134	1	1.67463e-23	-0.490809	0.0454345	9.999e-05	9.88014e-19	1
ENSG00000228278.3	7756	1.04097	1106.86	295.913	1.02148e-09	9-114318690-G-C	-11179	281	387	0.481343	1	1.05779e-10	-0.284457	0.0426301	9.999e-05	6.33777e-07	2
ENSG00000228278.3	7756	1.03496	1112.69	296.546	2.95884e-06	9-114325132-G-A	-4737	11	11	0.0137845	1	7.88745e-07	0.887405	0.176268	0.00209979	0.00265097	3
ENSG00000228278.3	7756	1.03122	1125.17	297.417	9.85158e-05	9-114331449-A-G	1580	249	313	0.389304	1	3.98151e-05	-0.179584	0.0431204	0.0937906	0.0965701	4
ENSG00000106948.16	7704	1.04307	1001.61	294.301	5.93656e-12	9-114387137-C-T	-7268	147	169	0.209677	1	2.27892e-13	0.125482	0.016419	9.999e-05	2.58101e-09	1
ENSG00000235119.1	7700	1.00819	1075.43	300.559	8.68009e-05	9-114282563-C-T	-115940	10	10	0.0124378	1	3.50763e-05	0.755132	0.180028	0.090091	0.0870925	1
ENSG00000095397.13	7918	1.08236	989.106	290.1	1.29157e-47	9-114497258-A-C	-8192	210	260	0.322581	1	3.02896e-54	0.812589	0.0431995	9.999e-05	2.98659e-48	1
ENSG00000095397.13	7918	1.07671	1005.86	291.008	3.83942e-05	9-114505496-T-A	46	17	17	0.0211443	1	1.09347e-05	0.623342	0.139572	0.0246975	0.0285012	2
ENSG00000095397.13	7918	1.07711	1016.83	291.56	9.26685e-05	9-115422369-C-G	916919	12	12	0.0148883	1	3.02259e-05	0.698898	0.165213	0.0684932	0.0722885	3
ENSG00000157693.14	8127	1.05688	957.077	288.513	1.67996e-14	9-114640908-C-T	29702	53	54	0.0671642	1	1.8423e-16	0.547483	0.0630922	9.999e-05	3.81392e-12	1
ENSG00000157693.14	8127	1.04325	1016.13	292.366	2.06412e-06	9-114621366-G-T	10160	149	167	0.210327	1	4.21249e-07	0.206778	0.0400562	0.00119988	0.00157466	2
ENSG00000157693.14	8127	1.05056	973.965	289.893	5.6856e-07	9-114645821-A-G	34615	110	120	0.149254	1	8.64554e-08	-0.244063	0.0445777	0.00029997	0.000370611	3
ENSG00000181634.7	8089	1.02559	1021.44	299.326	4.78679e-30	9-114806486-A-G	360	188	236	0.292804	1	2.44883e-33	0.670328	0.0497578	9.999e-05	1.02583e-27	1
ENSG00000106952.7	8279	1.04137	1079.46	298.608	6.19866e-12	9-114862519-C-T	-68076	141	163	0.202736	1	3.84946e-13	-0.328884	0.0434809	9.999e-05	3.01667e-09	1
ENSG00000106952.7	8279	1.04449	1047.56	296.942	2.34645e-05	9-114549792-AAAG-A	-380803	24	24	0.0297767	1	7.50265e-06	-0.499228	0.109703	0.019898	0.0201894	2
ENSG00000136869.13	7338	1.03148	901.209	296.521	4.05651e-41	9-117700861-A-G	-3471	166	189	0.234491	1	5.7212e-46	-0.320248	0.0191598	9.999e-05	2.39127e-39	1
ENSG00000136869.13	7338	1.04458	850.998	293.113	2.90822e-05	9-117699682-TAAGA-T	-4650	47	48	0.0595533	1	8.33617e-06	-0.152467	0.0336785	0.0178982	0.0203244	2
ENSG00000234782.3	6871	1.04833	754.799	294.056	6.45681e-05	9-117670318-G-A	-413064	117	128	0.159204	1	2.05688e-05	-0.119088	0.0275641	0.0370963	0.0402225	1
ENSG00000106780.8	5444	1.0491	624.744	292.467	2.44792e-08	9-120588843-C-A	-125627	198	230	0.28536	1	2.51597e-09	-0.0824719	0.0134598	9.999e-05	8.68374e-06	1
ENSG00000119402.16	5331	1.05228	663.468	296.495	9.48803e-05	9-120831031-A-G	37619	105	116	0.143921	1	3.42437e-05	-0.108379	0.025803	0.0494951	0.0515606	1
ENSG00000226752.9	5366	1.03422	675.288	295.592	1.29387e-143	9-120820419-G-T	-4409	251	322	0.399504	1	1.47442e-161	1.26724	0.024435	9.999e-05	1.38941e-145	1
ENSG00000226752.9	5366	1.03095	647.311	294.104	9.06708e-10	9-120807223-C-T	-17605	103	112	0.138958	1	7.11973e-11	-0.224047	0.0332562	9.999e-05	3.7148e-07	2
ENSG00000095261.13	5400	1.06164	605.156	289.324	3.23468e-07	9-120830886-A-AAT	-12098	173	206	0.256219	1	4.01515e-08	0.229407	0.0408142	9.999e-05	0.000112524	1
ENSG00000119403.13	5440	1.03095	662.082	297.066	5.3973e-11	9-120945219-G-A	50323	270	350	0.435323	1	3.50045e-12	-0.208779	0.028911	9.999e-05	2.07389e-08	1
ENSG00000056558.10	5465	1.02844	635.836	293.784	2.78578e-19	9-120928959-T-G	-214	257	327	0.405707	1	1.19831e-21	0.349891	0.0340977	9.999e-05	6.23701e-17	1
ENSG00000056558.10	5465	1.02116	635.306	294.256	9.63783e-08	9-120879091-A-C	-50082	206	245	0.304726	1	1.39304e-08	-0.216606	0.0372255	0.00019998	4.9417e-05	2
ENSG00000106804.7	5662	1.04188	574.191	288.68	7.6975e-11	9-121073276-T-C	23000	280	381	0.473881	1	2.57216e-12	0.316014	0.0434696	9.999e-05	2.13543e-08	1
ENSG00000119397.16	5684	1.05111	578.91	286.986	4.12683e-08	9-121114173-A-G	39310	274	371	0.460298	1	3.62274e-09	0.101833	0.0167946	9.999e-05	1.35603e-05	1
ENSG00000119397.16	5684	1.04011	602.475	288.352	2.58757e-05	9-121077496-C-T	2633	34	36	0.0447761	1	6.33986e-06	-0.220581	0.0480729	0.0112989	0.012863	2
ENSG00000119397.16	5684	1.03926	602.763	288.108	0.00015801	9-120349156-C-A	-725707	44	44	0.0545906	1	4.98803e-05	-0.161084	0.0391921	0.0786921	0.0813674	3
ENSG00000148180.19	5765	1.03349	632.638	293.003	3.53444e-39	9-121273267-A-G	65473	289	385	0.477667	1	2.00394e-44	0.275951	0.0169125	9.999e-05	1.41043e-37	1
ENSG00000235865.2	5768	1.05833	624.123	290.173	4.00935e-06	9-120993882-C-T	-291648	259	337	0.419154	1	7.52026e-07	-0.287957	0.0570963	0.00149985	0.00171741	1
ENSG00000204136.10	5965	1.03538	699.486	294.054	2.66704e-47	9-121482399-G-A	-17628	162	185	0.230673	1	2.44367e-53	-0.955534	0.0514547	9.999e-05	5.21082e-46	1
ENSG00000204136.10	5965	1.04058	702.248	293.144	1.6799e-11	9-121504571-CT-C	4544	282	355	0.440806	1	7.22058e-13	0.342928	0.045922	9.999e-05	5.52564e-09	2
ENSG00000119446.13	6495	1.06685	729.704	292.026	1.39114e-06	9-122254919-AGT-A	-6589	292	399	0.495037	1	2.44283e-07	-0.156268	0.0296479	0.00049995	0.0006213	1
ENSG00000095303.14	6578	1.05998	741.371	287.727	2.16881e-08	9-122406599-C-T	36069	82	85	0.105459	1	1.71217e-09	0.199354	0.0321764	9.999e-05	8.07676e-06	1
ENSG00000095303.14	6578	1.07218	720.497	285.611	8.68011e-05	9-122478769-C-T	108239	43	45	0.0559701	1	2.25075e-05	-0.17494	0.0406879	0.0465953	0.0480115	2
ENSG00000186130.4	6220	1.03142	774.747	299.798	8.1081e-08	9-123093432-C-T	180102	121	145	0.179901	1	1.48804e-08	-0.118862	0.0204718	9.999e-05	4.57233e-05	1
ENSG00000171448.8	6188	1.03145	753.671	298.679	3.25996e-05	9-123316983-ATATAT-A	385483	50	50	0.0649351	1	1.11447e-05	0.173818	0.0389608	0.020098	0.0213045	1
ENSG00000011454.16	6177	1.04173	678.891	291.566	6.10407e-05	9-122256038-AAAC-A	-684795	10	10	0.0124378	1	1.77849e-05	-0.515253	0.118335	0.0314969	0.0348896	1
ENSG00000236901.6	6266	1.0479	677.359	289.194	5.92371e-05	9-123337121-C-T	221644	13	14	0.0173697	1	1.5872e-05	-0.311874	0.0711964	0.030497	0.0330023	1
ENSG00000148204.11	6602	1.03249	712.576	291.687	8.52373e-14	9-123354804-T-C	-1366	284	375	0.466418	1	1.53922e-15	0.475533	0.0567682	9.999e-05	2.78873e-11	1
ENSG00000148204.11	6602	1.03427	713.465	291.581	0.000121408	9-123370640-G-A	14470	190	218	0.270471	1	3.9978e-05	0.26685	0.0640946	0.0693931	0.0751287	2
ENSG00000119522.16	5679	1.0369	682.067	294.368	2.97269e-11	9-123857956-A-G	-72196	63	68	0.0854271	1	1.42081e-12	-0.26113	0.0354688	9.999e-05	1.03785e-08	1
ENSG00000119408.16	5916	1.03807	633.933	288.367	2.87281e-44	9-124223579-T-C	-34027	141	161	0.199752	1	1.04119e-50	-0.414917	0.0231553	9.999e-05	5.03667e-43	1
ENSG00000119408.16	5916	1.04079	646.601	289.317	2.67195e-11	9-124356107-T-C	98501	69	82	0.101737	1	9.39953e-13	0.228414	0.0307507	9.999e-05	8.18728e-09	2
ENSG00000119408.16	5916	1.03225	656.395	290.436	1.55471e-07	9-124221903-G-A	-35703	61	63	0.0781638	1	2.03048e-08	-0.210977	0.0366952	9.999e-05	7.48217e-05	3
ENSG00000136930.12	5750	1.0333	615.484	294.839	7.42888e-11	9-124370924-T-C	-44520	71	85	0.105459	1	4.16734e-12	-0.231606	0.0321944	9.999e-05	2.56716e-08	1
ENSG00000148200.16	5803	1.02428	592.108	294.723	2.06252e-08	9-124659900-C-G	-111410	279	357	0.44403	1	2.38456e-09	0.195522	0.0318607	9.999e-05	9.18279e-06	1
ENSG00000136935.13	5855	1.03374	565.782	293.209	5.18115e-10	9-125003699-T-C	62600	249	305	0.378412	1	3.30415e-11	-0.231892	0.0337924	9.999e-05	1.73903e-07	1
ENSG00000173611.17	5812	1.02813	580.405	296.714	1.65206e-07	9-124843040-A-G	-300456	298	398	0.494937	1	2.78494e-08	-0.0944348	0.0165977	9.999e-05	7.30162e-05	1
ENSG00000232630.1	5844	1.07501	503.491	285.519	4.94063e-08	9-125119566-C-T	-31087	284	364	0.452736	1	3.65658e-09	0.245571	0.0405179	9.999e-05	1.08619e-05	1
ENSG00000119414.11	5821	1.03613	521.923	289.261	9.54395e-12	9-125181590-G-A	-8349	284	372	0.461538	1	2.44281e-13	-0.157696	0.0206625	9.999e-05	2.45802e-09	1
ENSG00000136933.16	5769	1.02507	563.848	291.937	5.11666e-27	9-125184041-C-T	-16501	300	403	0.5	1	1.3689e-30	-0.54158	0.04248	9.999e-05	7.33315e-25	1
ENSG00000136933.16	5769	1.02796	563.91	291.143	1.359e-05	9-125181059-T-C	-19483	125	136	0.168734	1	3.26968e-06	0.270961	0.0572441	0.00469953	0.00658214	2
ENSG00000119487.16	6405	1.03679	652.708	290.295	9.85111e-08	9-125693442-T-C	-13792	222	270	0.335013	1	1.13885e-08	0.186013	0.0317658	9.999e-05	4.43673e-05	1
ENSG00000119487.16	6405	1.04327	622.298	286.932	0.000106766	9-125471202-C-T	-236032	14	14	0.0173697	1	2.98442e-05	0.55151	0.130284	0.0547945	0.0560598	2
ENSG00000196814.14	6265	1.0287	675.829	289.102	7.96361e-20	9-126452434-G-A	125585	245	315	0.391791	1	1.34208e-22	-0.4044	0.0383761	9.999e-05	1.81439e-17	1
ENSG00000196814.14	6265	1.0272	678.005	289.666	8.37573e-06	9-126320355-A-G	-6494	151	176	0.219451	1	1.77462e-06	-0.231452	0.0475815	0.00369963	0.00486212	2
ENSG00000169155.9	6192	1.04395	798.609	297.183	0.000139713	9-126795607-A-C	-9399	63	75	0.0935162	1	5.38894e-05	0.211843	0.0517828	0.089691	0.0939471	1
ENSG00000136828.18	6170	1.04602	818.424	293.201	8.04128e-27	9-126914612-G-A	-162	213	259	0.32134	1	2.50112e-30	0.498281	0.0393119	9.999e-05	5.53016e-25	1
ENSG00000228487.2	5918	1.04923	782.829	295.776	7.68996e-05	9-126597877-C-A	-618302	44	46	0.057072	1	2.6458e-05	0.514568	0.120751	0.0472953	0.0497566	1
ENSG00000136856.17	5782	1.03273	777.687	297.275	4.94136e-05	9-127402714-C-T	5576	169	195	0.241935	1	1.69138e-05	-0.198085	0.0453719	0.0322968	0.0333994	1
ENSG00000196152.10	5756	1.02438	720.324	292.357	9.96066e-20	9-127447832-T-C	23458	253	315	0.391791	1	2.57243e-22	0.558202	0.0533975	9.999e-05	2.86846e-17	1
ENSG00000197958.12	5802	1.03922	781.195	295.288	9.49175e-34	9-127430486-A-G	-20919	265	336	0.41791	1	7.56349e-38	-0.243738	0.0166395	9.999e-05	4.79643e-32	1
ENSG00000197958.12	5802	1.04728	774.447	294.055	1.45669e-08	9-127431349-C-G	-20056	129	150	0.186104	1	1.63189e-09	0.12741	0.0205364	9.999e-05	6.44858e-06	2
ENSG00000136830.11	5519	1.04241	699.652	293.868	4.12323e-06	9-127693877-CTTG-C	114888	249	328	0.407731	1	9.1096e-07	0.11219	0.0224211	0.00139986	0.00220673	1
ENSG00000167094.15	5247	1.04148	697.737	294.702	8.13293e-17	9-127667837-A-G	-49123	262	342	0.425373	1	9.44386e-19	0.307362	0.0327113	9.999e-05	1.57291e-14	1
ENSG00000167094.15	5247	1.04937	702.084	293.948	9.1083e-07	9-128099881-T-C	382921	17	18	0.0223881	1	1.80256e-07	0.631046	0.118358	0.00049995	0.000435105	2
ENSG00000167094.15	5247	1.04686	681.496	292.52	2.72841e-05	9-128013840-A-G	296880	59	68	0.0845771	1	7.83617e-06	-0.307483	0.0677096	0.0126987	0.0149713	3
ENSG00000136877.14	5048	1.02228	661.909	299.646	4.29012e-05	9-127832583-C-G	37986	17	18	0.0223881	1	1.56167e-05	-0.366983	0.0837057	0.0256974	0.0256115	1
ENSG00000225032.5	5092	1.03016	653.043	297.598	1.67793e-12	9-127817320-C-T	1254	261	324	0.401985	1	7.49625e-14	-0.267645	0.0342719	9.999e-05	5.80557e-10	1
ENSG00000106991.13	5085	1.03844	600.785	294.314	2.24097e-15	9-127856098-T-C	1342	69	77	0.0957711	1	3.02397e-17	-0.353551	0.0396155	9.999e-05	4.62984e-13	1
ENSG00000106992.17	5101	1.06003	564.891	288.885	3.42418e-22	9-127906678-A-G	28935	132	143	0.177861	1	2.07025e-25	-0.402341	0.0355013	9.999e-05	1.4178e-20	1
ENSG00000160408.14	5095	1.0175	596.366	293.398	2.2255e-59	9-127906678-A-G	1270	132	143	0.177861	1	3.69876e-67	-0.628792	0.0284861	9.999e-05	1.38628e-57	1
ENSG00000167103.11	5073	1.05778	629.428	295.692	2.81319e-09	9-127956054-C-T	25257	69	74	0.0918114	1	2.68516e-10	0.61878	0.0949862	9.999e-05	8.03105e-07	1
ENSG00000227218.7	5078	1.0407	573.106	289.928	4.61452e-11	9-127940363-C-T	5860	99	109	0.135236	1	1.59115e-12	-0.529851	0.072141	9.999e-05	1.2772e-08	1
ENSG00000136908.17	5077	1.01864	653.874	299.454	8.47127e-06	9-127922682-G-T	-15200	131	154	0.195431	1	2.56164e-06	0.120446	0.0251673	0.00419958	0.00497392	1
ENSG00000167106.11	4996	1.03326	619.982	292.204	1.1435e-09	9-127919613-T-C	-60900	139	171	0.212687	1	8.04513e-11	0.121865	0.0181433	9.999e-05	4.36326e-07	1
ENSG00000167106.11	4996	1.0463	602.593	289.533	3.62343e-06	9-128019277-G-A	38764	160	191	0.244246	1	6.76529e-07	0.08119	0.0160284	0.00159984	0.0016095	2
ENSG00000234771.3	5014	1.03206	635.654	294.454	3.47775e-11	9-128094433-T-C	-24260	113	125	0.155087	1	1.7096e-12	0.263067	0.035872	9.999e-05	1.23902e-08	1
ENSG00000106976.20	5120	1.03212	634.441	293.953	1.13008e-26	9-128202956-G-A	11301	30	30	0.0372208	1	4.35911e-30	1.69689	0.134562	9.999e-05	1.27652e-24	1
ENSG00000167110.17	5351	1.0459	678.332	294.253	0.000153904	9-128532541-TAAAG-T	256546	29	30	0.0373134	1	5.51604e-05	0.209172	0.0512008	0.0859914	0.0874968	1
ENSG00000223551.1	5528	1.06783	725.871	292.517	1.50143e-06	9-127410974-A-G	-931179	228	285	0.353598	1	2.72667e-07	0.19388	0.0369372	0.00049995	0.000665403	1
ENSG00000167118.10	5545	1.04325	830.087	301.234	1.08019e-08	9-128396230-G-A	24911	27	27	0.0334988	1	1.73288e-09	-0.285708	0.0461338	9.999e-05	5.32293e-06	1
ENSG00000136811.16	5678	1.03449	752.412	292.82	8.05582e-15	9-128487832-C-A	32646	185	221	0.274314	1	1.0793e-16	0.263537	0.0301216	9.999e-05	2.45003e-12	1
ENSG00000119392.14	5687	1.03379	885.428	298.044	1.01716e-26	9-128514011-C-T	9311	64	71	0.0907928	1	1.15623e-29	-0.690165	0.0552102	9.999e-05	1.47733e-24	1
ENSG00000119392.14	5687	1.03229	836.838	296.437	7.00651e-05	9-128447593-G-GA	-57107	183	213	0.264925	1	2.50293e-05	0.149642	0.0350069	0.050295	0.0512205	2
ENSG00000160447.6	6091	1.04271	938.66	296.196	1.34534e-56	9-128704210-G-T	1687	107	114	0.141791	1	2.05199e-63	1.24302	0.0588626	9.999e-05	6.81995e-56	1
ENSG00000160447.6	6091	1.02894	982.194	299.578	3.50684e-11	9-128727341-C-T	24818	168	187	0.23201	1	2.87234e-12	0.378811	0.0522259	9.999e-05	2.06865e-08	2
ENSG00000223478.1	6144	1.03151	1068.49	304.074	2.59132e-05	9-128727341-C-T	2896	168	187	0.23201	1	1.0377e-05	0.322162	0.0719506	0.0217978	0.0240549	1
ENSG00000167136.6	6351	1.04903	1007.53	297.857	4.25026e-25	9-128814442-GT-G	-4032	216	261	0.324627	1	5.99125e-28	-0.446254	0.0370859	9.999e-05	3.75544e-23	1
ENSG00000198917.12	6391	1.02415	1090.96	303.503	1.70349e-13	9-128849885-T-TC	20064	188	210	0.260759	1	1.05684e-14	-0.264849	0.0327054	9.999e-05	1.07069e-10	1
ENSG00000136802.11	6670	1.02293	1125.25	305.465	2.39363e-06	9-128862663-A-G	-19449	41	42	0.0522388	1	8.10875e-07	0.367593	0.0731117	0.00179982	0.00232549	1
ENSG00000175287.18	6725	1.01102	1106.67	306.377	8.09612e-10	9-128977239-C-A	56344	254	321	0.399254	1	1.41366e-10	-0.372443	0.0562404	9.999e-05	7.64907e-07	1
ENSG00000148341.17	6698	1.05261	945.111	295.687	1.46729e-14	9-129028426-G-GGGGCGGGGGCC	123	280	369	0.458438	1	3.29735e-16	0.170139	0.0197959	9.999e-05	3.63662e-12	1
ENSG00000148341.17	6698	1.05614	914.418	293.774	9.98041e-05	9-129058988-G-A	30685	90	97	0.120347	1	3.42611e-05	0.132422	0.0315268	0.0720928	0.0743033	2
ENSG00000148343.18	6703	1.03666	915.631	295.668	2.6065e-05	9-129030623-A-AGCACTTTG	-5998	55	59	0.07375	1	7.81815e-06	-0.189164	0.0416543	0.0188981	0.0202365	1
ENSG00000167130.17	6753	1.05182	941.841	294.2	7.68064e-05	9-129192992-A-G	111892	20	20	0.0248139	1	2.65847e-05	-0.499838	0.117315	0.0574943	0.0594841	2
ENSG00000167130.17	6753	1.04397	984.49	296.717	8.51391e-05	9-129843956-A-G	762856	15	16	0.0198511	1	3.22607e-05	-0.515837	0.122387	0.0672933	0.0706673	3
ENSG00000119383.19	6727	1.04615	935.75	296.894	1.05616e-25	9-129134720-C-T	23770	219	259	0.322139	1	1.02896e-28	-0.207365	0.0169405	9.999e-05	9.34592e-24	1
ENSG00000095321.16	6729	1.0448	949.032	297.605	8.01694e-37	9-129102671-C-T	-8518	180	208	0.258064	1	4.02964e-41	-0.38009	0.0245551	9.999e-05	2.45014e-35	1
ENSG00000268707.1	6944	1.01712	752.592	283.613	8.25347e-15	9-129135977-AT-A	-34457	64	69	0.0856079	1	3.57089e-17	0.927154	0.104154	9.999e-05	3.96459e-12	1
ENSG00000235007.2	7071	1.02285	1093.09	304.801	2.41125e-08	9-129250556-ACT-A	-7798	144	167	0.209799	1	5.18506e-09	0.465965	0.0776842	0.00019998	2.05107e-05	1
ENSG00000233901.5	7094	1.03266	1028.47	298.933	1.47596e-07	9-129342525-C-T	10225	63	65	0.0814536	1	2.76455e-08	-0.334215	0.0587268	9.999e-05	0.000112296	1
ENSG00000204054.13	7291	1.0613	1117.41	294.203	2.32673e-12	9-129491640-G-A	8189	264	330	0.410448	1	1.09873e-13	-0.199559	0.0257283	9.999e-05	7.53249e-10	2
ENSG00000204054.13	7291	1.05566	1137.81	295.617	4.07053e-07	9-129459385-C-CG	-24066	187	240	0.297767	1	8.67069e-08	0.156268	0.0285412	9.999e-05	0.000294718	3
ENSG00000204054.13	7291	1.05536	1141.81	295.263	9.77986e-06	9-129306279-A-G	-177172	11	12	0.0148883	1	2.93542e-06	-0.481438	0.101196	0.00769923	0.00844861	4
ENSG00000204054.13	7291	1.06131	1111.52	293.925	1.39504e-05	9-129542774-T-C	59323	201	244	0.303483	1	4.14502e-06	-0.119415	0.0255022	0.010399	0.0115967	5
ENSG00000148344.10	7780	1.03929	1110.45	292.963	1.24139e-14	9-129774420-CAAAG-C	21373	35	36	0.0451128	1	2.20736e-16	0.945127	0.109235	9.999e-05	5.07326e-12	1
ENSG00000148344.10	7780	1.03082	1113.48	293.767	4.6165e-13	9-129762616-C-G	9569	302	393	0.488806	1	1.43315e-14	-0.386709	0.0480035	9.999e-05	2.62395e-10	2
ENSG00000148344.10	7780	1.04142	1102.54	292.633	8.44485e-09	9-129766350-T-C	13303	267	339	0.421053	1	8.50985e-10	-0.302839	0.0479315	9.999e-05	5.6591e-06	3
ENSG00000136816.15	7851	1.04316	1374.3	303.251	3.68498e-46	9-129806221-C-T	3068	176	203	0.251861	1	2.24976e-50	-0.651079	0.0365065	9.999e-05	7.43091e-45	2
ENSG00000136816.15	7851	1.04091	1385.26	303.622	1.05525e-10	9-129787445-A-G	-15708	33	34	0.0422886	1	1.43446e-11	0.52631	0.0752004	9.999e-05	7.54286e-08	3
ENSG00000136827.11	7795	1.0486	1222.42	298.111	1.2951e-29	9-129821650-C-T	-2484	166	188	0.234414	1	6.88017e-33	-0.489418	0.0366369	9.999e-05	8.63905e-28	1
ENSG00000136827.11	7795	1.04541	1224.98	298.185	2.29388e-11	9-129852261-T-G	28127	66	71	0.0880893	1	1.59315e-12	-0.401958	0.054723	9.999e-05	1.25087e-08	2
ENSG00000136819.15	7796	1.02966	1166.3	294.687	6.19491e-07	9-129826058-T-C	-9805	171	197	0.24625	1	1.26566e-07	-0.479606	0.0887934	0.00069993	0.000575402	2
ENSG00000136819.15	7796	1.03594	1130.37	292.798	8.40576e-09	9-129806221-C-T	-29642	176	203	0.251861	1	9.07052e-10	-0.463664	0.073508	9.999e-05	6.17343e-06	3
ENSG00000136819.15	7796	1.03284	1184.23	295.076	5.34946e-08	9-129750007-C-T	-85856	18	18	0.0223325	1	8.34138e-09	-0.451201	0.0762992	9.999e-05	4.54644e-05	4
ENSG00000187239.16	8217	1.04129	1382.31	300.33	1.08424e-05	9-129824606-A-AAATAAT	-218588	11	11	0.0139241	1	3.72471e-06	0.374156	0.0795167	0.0115988	0.0122821	1
ENSG00000187239.16	8217	1.04758	1373.65	299.668	2.28009e-10	9-129890398-G-GGA	-152796	86	93	0.115385	1	2.47163e-11	0.201913	0.0292166	9.999e-05	1.50433e-07	2
ENSG00000187239.16	8217	1.03994	1414.56	301.455	9.99683e-06	9-129907821-C-T	-135373	17	17	0.02125	1	3.55247e-06	0.278837	0.0591298	0.010499	0.0116394	3
ENSG00000126883.16	6961	1.03284	1015.38	294.211	1.84305e-11	9-131214368-G-A	88807	15	15	0.0186567	1	8.15522e-13	0.515822	0.0692564	9.999e-05	1.02848e-08	1
ENSG00000130723.18	6908	1.02114	1035.65	298.667	2.4772e-07	9-131496558-G-A	102465	51	55	0.0689223	1	4.85458e-08	0.173407	0.0310499	0.00019998	0.000213437	1
ENSG00000130714.15	6886	1.02128	1105.11	299.761	1.03281e-12	9-131513175-C-T	10273	78	84	0.104218	1	6.37794e-14	-0.355906	0.0454217	9.999e-05	7.29795e-10	1
ENSG00000130714.15	6886	1.01859	1133.14	300.839	6.33256e-06	9-131540231-A-G	37329	129	149	0.185323	1	2.10152e-06	0.169533	0.0351097	0.00549945	0.00647102	2
ENSG00000130714.15	6886	0.998595	1205.87	305.091	3.93741e-05	9-131178703-A-AT	-324199	231	282	0.35	1	1.7958e-05	-0.109088	0.0250642	0.0466953	0.0465988	3
ENSG00000107263.18	6741	1.03179	1097.57	299.034	1.68357e-72	9-131698327-C-T	-41747	191	228	0.282878	1	4.6265e-80	-0.68159	0.026741	9.999e-05	1.19021e-71	1
ENSG00000107263.18	6741	1.02893	1103.79	299.256	2.85233e-13	9-131734392-A-G	-5682	10	11	0.0136476	1	1.5998e-14	0.92894	0.115527	9.999e-05	1.65119e-10	2
ENSG00000107263.18	6741	1.03518	1107.66	299.325	1.48229e-05	9-131676929-T-TGGGGGTA	-63145	84	87	0.10794	1	5.23672e-06	-0.189621	0.040946	0.0112989	0.0138775	3
ENSG00000107263.18	6741	1.02274	1140.53	300.919	3.43389e-05	9-131350637-G-T	-389437	11	12	0.0149254	1	1.39245e-05	-0.43076	0.0976522	0.0346965	0.0353256	4
ENSG00000160563.13	6588	1.06673	979.689	295.867	4.02031e-09	9-132050768-C-A	-29140	238	291	0.361596	1	4.06259e-10	0.249282	0.0386839	0.00019998	1.66663e-06	1
ENSG00000107290.13	7092	1.03396	999.442	296.144	1.23275e-06	9-132352634-G-C	-2351	87	94	0.116625	1	2.58443e-07	0.135102	0.0256868	0.0009999	0.000966397	1
ENSG00000125485.17	7294	1.03235	1282.74	305.227	5.14456e-25	9-132626573-A-G	-43461	156	184	0.228856	1	3.19327e-27	0.453566	0.0383263	9.999e-05	1.34363e-22	1
ENSG00000165698.15	7531	1.03227	1126.91	294.644	5.07829e-06	9-132959947-C-T	81920	275	353	0.439055	1	1.23572e-06	-0.279822	0.0566378	0.00429957	0.00476354	1
ENSG00000165698.15	7531	1.0288	1098.65	293.962	6.80526e-05	9-133818686-C-T	940659	98	105	0.130273	1	2.23873e-05	-0.364709	0.0848001	0.0643936	0.0659949	2
ENSG00000148308.17	8112	1.0544	1213.33	295.244	5.32193e-14	9-133030719-C-T	44	12	12	0.0148883	1	1.2129e-15	0.778814	0.0926123	9.999e-05	1.75905e-11	1
ENSG00000160271.14	8473	1.01842	1449.79	303.42	4.80228e-17	9-133134999-T-C	-14335	252	311	0.386816	1	1.47459e-18	0.193415	0.0207193	9.999e-05	3.95303e-14	1
ENSG00000160271.14	8473	1.01705	1439.94	303.017	6.74145e-10	9-133141558-A-AAG	-7776	154	174	0.215881	1	9.75696e-11	-0.167902	0.025117	9.999e-05	7.61087e-07	2
ENSG00000148288.11	8538	1.03975	1264.72	295.816	3.00888e-29	9-133163943-G-A	-2	16	16	0.0198511	1	1.01624e-32	-1.28819	0.0967546	9.999e-05	3.65121e-27	1
ENSG00000148288.11	8538	1.03047	1329.47	298.806	1.02331e-06	9-133163082-G-T	-863	53	57	0.0707196	1	2.47479e-07	-0.273772	0.0519636	0.0009999	0.00109731	2
ENSG00000175164.13	8598	1.03754	1383.49	297.049	2.12763e-110	9-133251979-C-T	-23235	66	70	0.0868486	1	8.26116e-123	2.14222	0.0563461	9.999e-05	2.90022e-111	1
ENSG00000175164.13	8598	1.03113	1404.51	298.231	1.08103e-31	9-133270615-A-G	-4599	224	277	0.344527	1	5.39836e-35	-0.569934	0.040943	9.999e-05	2.03904e-29	2
ENSG00000175164.13	8598	1.01979	1485.47	301.675	1.0084e-14	9-133275782-G-A	568	177	210	0.260546	1	5.22457e-16	0.357712	0.0419231	9.999e-05	9.06988e-12	3
ENSG00000175164.13	8598	1.02032	1434.04	299.53	5.57902e-05	9-133279490-C-T	4276	124	140	0.173697	1	2.26834e-05	0.191807	0.0446258	0.0730927	0.0723809	4
ENSG00000148296.6	8543	1.01537	1479.43	302.574	3.5829e-59	9-133329338-G-A	-7060	223	266	0.330424	1	6.01545e-65	-0.706199	0.0328343	9.999e-05	7.44243e-57	1
ENSG00000148296.6	8543	1.00898	1530.54	304.576	1.27744e-08	9-133376399-A-G	40001	62	66	0.0818859	1	2.69766e-09	0.350298	0.0572811	9.999e-05	1.76697e-05	2
ENSG00000148297.15	8545	1.0363	1472.11	301.681	2.5361e-16	9-133333974-A-G	-14157	294	395	0.491294	1	7.36814e-18	-0.308813	0.0338666	9.999e-05	1.30048e-13	1
ENSG00000148297.15	8545	1.0404	1442.7	300.628	1.54356e-08	9-133328538-A-G	-19593	223	267	0.331265	1	2.61831e-09	-0.225222	0.0367966	9.999e-05	1.41939e-05	2
ENSG00000148303.16	8545	1.0196	1379.6	300.656	8.54733e-06	9-133336391-T-A	-11823	15	18	0.0223325	1	2.70927e-06	0.189101	0.0396126	0.0107989	0.010655	1
ENSG00000148290.9	8533	1.01249	1484.59	303.025	2.55643e-18	9-133430501-G-A	73825	87	90	0.111663	1	5.59815e-20	0.361631	0.0370269	9.999e-05	2.49322e-15	1
ENSG00000148290.9	8533	1.02841	1399.2	299.472	1.48503e-10	9-133348100-G-A	-8576	228	275	0.34204	1	1.41261e-11	0.15735	0.0224769	9.999e-05	1.32579e-07	2
ENSG00000160323.18	8600	1.03705	1383.3	298.309	9.29675e-11	9-133419330-C-T	4972	287	382	0.475124	1	8.22532e-12	0.303494	0.0428191	9.999e-05	7.03021e-08	1
ENSG00000160323.18	8600	1.05502	1315.31	294.697	1.99837e-06	9-133027575-A-G	-386783	215	255	0.316708	1	4.51242e-07	0.246664	0.047912	0.00139986	0.00184776	2
ENSG00000160323.18	8600	1.04242	1371.14	297.534	7.82147e-05	9-132736602-A-G	-677756	193	221	0.274876	1	3.01046e-05	-0.213872	0.050546	0.0905909	0.0907104	3
ENSG00000148300.11	8600	1.03126	1375.38	299.656	5.19866e-05	9-133831193-T-C	413097	9	9	0.0111663	1	1.93312e-05	-0.572412	0.132049	0.0610939	0.0626561	1
ENSG00000160325.14	8618	1.04186	1365.2	298.071	4.17222e-09	9-133466697-G-A	6732	212	249	0.309702	1	4.91122e-10	0.230267	0.0359138	9.999e-05	3.37379e-06	1
ENSG00000160326.13	8592	1.05077	1405.56	299.308	7.07757e-05	9-133026378-T-C	-452759	16	18	0.0223881	1	2.69279e-05	-0.349969	0.0822055	0.0782922	0.0822695	1
ENSG00000123454.10	8759	1.0265	1378.89	295.98	3.61373e-11	9-133681472-T-C	45112	267	330	0.410448	1	2.36705e-12	-0.376192	0.051643	9.999e-05	3.15503e-08	1
ENSG00000123454.10	8759	1.03501	1353.62	294.359	5.8559e-12	9-133702706-TGGCAAAATCTC-T	66346	225	264	0.328358	1	2.65848e-13	0.397746	0.05219	9.999e-05	4.06353e-09	2
ENSG00000123454.10	8759	1.02838	1362.17	295.241	2.45926e-06	9-133657806-G-A	21446	223	271	0.337065	1	5.83363e-07	-0.258411	0.0507084	0.00219978	0.00281029	3
ENSG00000225756.1	8770	1.01132	1444.18	299.434	6.72413e-12	9-133683134-C-T	25821	246	294	0.364764	1	4.91694e-13	-0.340081	0.0451786	9.999e-05	7.84257e-09	1
ENSG00000225756.1	8770	1.02815	1364.04	295.52	2.22864e-22	9-133702706-TGGCAAAATCTC-T	45393	225	264	0.328358	1	6.03799e-25	0.492231	0.0439149	9.999e-05	9.04495e-20	2
ENSG00000225756.1	8770	1.02329	1391.32	296.837	1.78386e-10	9-133654094-G-C	-3219	211	255	0.317164	1	1.51219e-11	-0.306086	0.0437874	9.999e-05	1.72416e-07	3
ENSG00000123453.17	8901	1.05027	1494.42	296.973	9.07083e-39	9-133702706-TGGCAAAATCTC-T	-37249	225	264	0.328358	1	3.8291e-43	0.695424	0.0434439	9.999e-05	2.34252e-37	1
ENSG00000123453.17	8901	1.04962	1481.71	296.637	1.96697e-12	9-133685695-A-G	-54260	267	332	0.411911	1	9.68731e-14	-0.332525	0.0427785	9.999e-05	1.07549e-09	2
ENSG00000123453.17	8901	1.04155	1523.39	298.496	5.317e-05	9-133666985-G-C	-72970	261	332	0.412718	1	2.02276e-05	0.171965	0.0397636	0.0676932	0.0687772	3
ENSG00000160293.16	9457	1.04798	1564.77	299.602	3.06688e-24	9-133786507-G-A	-206097	256	340	0.422886	1	7.70944e-27	0.31551	0.0268996	9.999e-05	4.97779e-22	1
ENSG00000235106.9	9371	1.04084	1558.88	299.022	1.16507e-08	9-134032854-TTA-T	7415	212	256	0.31875	1	1.64255e-09	0.246822	0.0397944	9.999e-05	1.14245e-05	1
ENSG00000169925.16	9547	1.02715	1626.47	301.656	6.75101e-11	9-134083343-T-A	14808	240	300	0.372208	1	6.52957e-12	0.147072	0.0206476	9.999e-05	7.02359e-08	1
ENSG00000273249.1	9710	1.01441	1543.22	299.575	1.55733e-05	9-134714706-G-A	579342	118	125	0.159847	1	5.05963e-06	0.452565	0.0975803	0.0232977	0.022365	1
ENSG00000196363.9	9708	1.03275	1697	301.418	4.28694e-07	9-134158857-G-A	23084	266	338	0.419395	1	1.02395e-07	0.177247	0.0325731	0.00019998	0.000565881	1
ENSG00000085265.10	9432	1.04372	1922.73	300.207	5.27829e-36	9-134917115-C-A	-848	201	232	0.288557	1	2.06413e-39	0.345055	0.0228984	9.999e-05	3.97394e-34	1
ENSG00000085265.10	9432	1.03904	1988.12	302.011	1.10593e-18	9-134950654-C-T	32691	188	224	0.277916	1	2.85414e-20	0.198942	0.0201758	9.999e-05	5.78849e-16	2
ENSG00000085265.10	9432	1.03897	1972.98	301.615	1.48531e-12	9-134909954-T-C	-8009	246	303	0.376559	1	1.34303e-13	-0.170144	0.0220217	9.999e-05	1.33988e-09	3
ENSG00000085265.10	9432	1.03601	2010.78	302.42	1.71989e-06	9-134550946-A-G	-367017	8	10	0.0124069	1	5.80652e-07	-0.36193	0.0710002	0.00209979	0.00277128	4
ENSG00000085265.10	9432	1.03766	1939.82	300.821	2.97346e-05	9-134892675-T-C	-25288	10	10	0.0124069	1	1.22199e-05	0.401317	0.0903618	0.0486951	0.0494948	5
ENSG00000236403.1	9421	1.02147	1743.99	302.115	5.69808e-08	9-134935104-G-C	-2047	294	376	0.467662	1	1.14496e-08	-0.392627	0.067066	0.00019998	8.07779e-05	1
ENSG00000130558.19	9328	1.02239	1727.2	300.857	3.08381e-23	9-134963360-C-G	-112062	189	223	0.276675	1	1.50022e-25	0.579941	0.0509833	9.999e-05	1.95325e-20	1
ENSG00000130558.19	9328	1.03324	1665.17	298.756	5.2272e-20	9-134917839-C-A	-157583	207	241	0.299007	1	4.01552e-22	-0.531786	0.0511336	9.999e-05	2.50998e-17	2
ENSG00000122140.10	9159	1.03515	1824.06	304.556	2.65605e-05	9-136181385-C-T	680815	14	14	0.0174129	1	1.08337e-05	0.368806	0.082548	0.0394961	0.0418584	1
ENSG00000226706.1	9163	1.01951	1728.89	302.743	3.03749e-05	9-135183892-C-T	-322555	268	346	0.42928	1	1.18144e-05	0.290462	0.0653004	0.0467953	0.0478878	1
ENSG00000130559.18	8442	1.01789	1762.62	308.025	9.90174e-06	9-135924941-A-G	17713	191	225	0.279851	1	4.18129e-06	-0.137489	0.02938	0.0156984	0.0159686	1
ENSG00000238058.1	8442	1.02978	1630.04	305.455	8.15508e-07	9-135924950-T-C	17138	192	226	0.281095	1	2.50585e-07	0.386994	0.0734929	0.00069993	0.00107665	1
ENSG00000130560.8	8396	1.02216	1554.37	302.084	3.12194e-07	9-135937342-G-A	-24038	122	128	0.160401	1	7.45575e-08	-0.196406	0.0356922	0.00039996	0.000405779	1
ENSG00000148411.7	8107	1.03372	1428.28	298.099	2.94301e-10	9-136076641-A-C	-18644	18	18	0.0223325	1	2.91121e-11	0.592152	0.086015	9.999e-05	2.52504e-07	2
ENSG00000148411.7	8107	1.0291	1451.25	298.878	2.6815e-07	9-136076137-C-T	-19148	196	223	0.276675	1	5.87453e-08	0.196891	0.0354808	0.00049995	0.000305733	3
ENSG00000238227.7	8054	1.01163	1577.52	304.797	6.52549e-07	9-136123565-T-G	4702	151	166	0.206468	1	1.98845e-07	-0.144396	0.0271833	0.00079992	0.000945074	1
ENSG00000238227.7	8054	1.00849	1660.57	307.369	9.31998e-06	9-135695463-G-A	-423400	77	82	0.101737	1	3.95431e-06	0.174227	0.0371318	0.0151985	0.0147695	2
ENSG00000165661.16	7706	1.01893	1525.72	304.981	1.18716e-05	9-136236221-A-G	-9620	18	18	0.0223881	1	4.56379e-06	0.292911	0.0628493	0.0152985	0.0165012	1
ENSG00000160360.12	7549	1.0467	1257.2	297.293	2.266e-19	9-136330895-G-C	3419	281	380	0.471464	1	1.43023e-21	0.384952	0.037605	9.999e-05	5.24563e-17	1
ENSG00000213221.4	7521	1.04535	1345.52	298.777	4.63324e-51	9-136366099-C-T	2310	26	28	0.0347395	1	1.0341e-56	1.45252	0.0747942	9.999e-05	4.4191e-50	1
ENSG00000213221.4	7521	1.05051	1286.64	296.137	4.55847e-42	9-136350937-G-A	-12852	29	29	0.0359802	1	4.29589e-47	1.42073	0.083581	9.999e-05	6.7239e-41	2
ENSG00000187796.13	7532	1.0411	1344.93	300.243	6.8831e-38	9-136373081-G-A	-600	264	340	0.422886	1	5.8374e-42	0.325394	0.0207359	9.999e-05	3.62902e-36	1
ENSG00000165684.4	7409	1.02256	1421.24	303.278	1.04307e-24	9-136373386-C-T	-26782	21	22	0.0272953	1	5.66986e-27	-0.864257	0.073434	9.999e-05	4.97543e-22	1
ENSG00000165684.4	7409	1.02579	1407.26	302.309	5.60149e-06	9-136363451-G-A	-36717	29	30	0.0372208	1	1.87745e-06	-0.313876	0.064685	0.00669933	0.00685306	2
ENSG00000165689.16	7402	1.04019	1381.13	300.027	3.02791e-36	9-136410555-C-T	-14	186	218	0.271144	1	4.79902e-40	-0.726211	0.0477409	9.999e-05	2.05286e-34	1
ENSG00000165689.16	7402	1.05277	1315.67	297.059	4.66957e-15	9-136385529-C-T	-25040	199	234	0.291045	1	1.07019e-16	0.425436	0.048612	9.999e-05	1.5372e-12	2
ENSG00000148384.12	7244	1.02787	1277.89	301.207	1.15287e-08	9-136444565-T-C	4742	137	155	0.192786	1	1.85913e-09	-0.202988	0.0328424	9.999e-05	1.06756e-05	1
ENSG00000148396.18	7151	1.03906	1255.44	299.201	6.18245e-33	9-136483046-G-C	5357	278	374	0.465	1	1.42153e-36	0.239355	0.0167218	9.999e-05	5.56442e-31	1
ENSG00000148400.9	6959	1.05171	1195.09	297.453	5.53121e-12	9-136557967-C-T	12105	72	77	0.09601	1	2.81461e-13	-0.184983	0.0243062	9.999e-05	2.4401e-09	1
ENSG00000237886.1	6956	1.04293	1298.25	301.959	1.18998e-26	9-136546400-A-G	140	234	293	0.364428	1	2.62303e-29	0.556045	0.0448384	9.999e-05	1.59023e-24	1
ENSG00000279141.3	6718	1.04161	1347.54	304.725	1.93316e-11	9-136619086-G-T	1905	276	372	0.461538	1	2.11852e-12	0.317984	0.043559	9.999e-05	1.23688e-08	1
ENSG00000169692.12	6563	1.0404	1117.29	297.68	2.33363e-06	9-136678769-CTCCCCT-C	-8654	102	108	0.134663	1	5.66231e-07	-0.103969	0.0203801	0.00249975	0.0020118	1
ENSG00000165716.10	6496	1.02937	1116.33	298.646	7.01315e-31	9-136714590-C-T	2020	272	342	0.424318	1	2.42402e-34	-0.592142	0.043113	9.999e-05	1.23592e-28	1
ENSG00000233016.6	6483	1.0229	1234.98	300.567	3.12326e-60	9-136727975-G-GGCCCCCATCCCGCGGCTCGC	-209	86	90	0.111663	1	3.73893e-66	-0.931511	0.0426322	9.999e-05	1.9504e-58	1
ENSG00000233016.6	6483	1.03254	1175.45	297.534	2.05241e-15	9-136728194-G-A	10	289	376	0.467662	1	5.59925e-17	0.297585	0.0336472	9.999e-05	9.9621e-13	2
ENSG00000233016.6	6483	1.02171	1226.09	300.013	5.54238e-07	9-136728147-C-G	-37	30	31	0.0385572	1	1.44744e-07	0.323274	0.0601426	0.00019998	0.000574432	3
ENSG00000233016.6	6483	1.03085	1221.19	299.482	6.73509e-05	9-136723831-A-G	-4353	233	278	0.345771	1	2.78632e-05	-0.156613	0.0368525	0.070493	0.0720905	4
ENSG00000187922.13	6499	1.0378	1175.69	301.422	3.24241e-09	9-136727572-G-A	-15387	164	186	0.230769	1	4.63521e-10	-0.180496	0.0281078	9.999e-05	2.33977e-06	1
ENSG00000204001.9	6491	1.02614	1097.8	299.374	1.86024e-65	9-136754045-G-A	-4498	87	93	0.115385	1	7.9807e-73	1.41688	0.0602508	9.999e-05	4.92614e-64	1
ENSG00000244187.7	6454	1.04565	1225.29	304.803	2.85669e-05	9-136791220-C-T	-135	198	224	0.277916	1	1.18271e-05	-0.128638	0.0289214	0.0265973	0.0289225	1
ENSG00000213213.13	6454	1.02422	1156.29	302.904	8.06858e-05	9-136815524-C-T	19174	173	199	0.247512	1	3.47178e-05	-0.281108	0.0669786	0.0835916	0.0831889	1
ENSG00000213212.3	6511	1.02148	1180	304.419	6.57038e-07	9-136814484-G-GAT	-1052	160	181	0.22625	1	1.88765e-07	0.425537	0.0799601	0.00089991	0.000658373	1
ENSG00000054148.17	6616	1.04293	1173.81	300.158	4.33597e-06	9-136845191-T-C	-3900	152	172	0.21393	1	1.29955e-06	0.112751	0.0228704	0.00229977	0.00397158	1
ENSG00000054148.17	6616	1.04258	1253.3	302.991	1.60902e-05	9-136599068-A-G	-250023	31	42	0.0521092	1	6.12299e-06	-0.262739	0.0571675	0.0148985	0.0165926	2
ENSG00000127191.17	6722	1.03416	1177.33	301.219	3.41608e-07	9-136926616-G-A	44704	239	293	0.363524	1	7.8895e-08	0.135121	0.0246037	0.00019998	0.000303325	1
ENSG00000260190.1	6648	1.04371	1155.54	300.38	5.62099e-06	9-137840686-G-T	902698	293	390	0.485037	1	1.68529e-06	-0.341052	0.0699594	0.00439956	0.0050965	1
ENSG00000159069.13	6634	1.00269	1426.22	313.182	3.42324e-05	9-136838163-G-A	-106524	25	26	0.0322581	1	1.8772e-05	-0.135765	0.0312702	0.0448955	0.0472101	1
ENSG00000184925.11	6623	1.01639	1209.49	303.507	3.43855e-05	9-136850072-C-T	-99479	26	28	0.0347395	1	1.38818e-05	0.671461	0.152215	0.0374963	0.0383907	1
ENSG00000107317.12	6557	1.03391	1223.22	302.53	1.76208e-06	9-136963460-G-A	-11632	282	370	0.460199	1	5.32476e-07	-0.220214	0.0430583	0.00229977	0.00172284	1
ENSG00000107317.12	6557	1.03256	1234.66	303.313	4.87939e-05	9-136975462-G-A	370	196	234	0.290323	1	2.08346e-05	-0.206742	0.0478836	0.049695	0.0525846	2
ENSG00000214402.6	6545	1.04177	1144.08	299.635	2.40953e-07	9-136968446-C-T	-14547	286	375	0.465261	1	4.94733e-08	-0.316158	0.0566471	9.999e-05	0.000192199	1
ENSG00000148362.10	6523	1.04847	1330.11	308.182	5.11742e-07	9-136965751-A-AAAAAC	-26667	151	172	0.21393	1	1.71073e-07	-0.108014	0.0202225	0.00059994	0.000467809	1
ENSG00000169583.12	6512	1.03864	1080.87	297.831	2.39982e-10	9-136962358-A-G	-34445	295	397	0.492556	1	1.98058e-11	-0.190425	0.0274179	9.999e-05	1.41968e-07	1
ENSG00000180539.7	6439	1.02747	1175.08	304.192	9.31661e-05	9-137039165-G-A	11701	53	53	0.0657568	1	4.22137e-05	-0.183926	0.0443181	0.0952905	0.0963675	1
ENSG00000107331.16	6439	1.01509	1150.63	302.489	3.51686e-17	9-137029055-C-CA	133	183	217	0.2699	1	9.27824e-19	-0.241169	0.0256651	9.999e-05	2.52476e-14	1
ENSG00000107331.16	6439	1.02008	1139.88	301.454	7.92677e-05	9-137089851-C-T	60929	16	16	0.0198511	1	3.34969e-05	0.3471	0.082531	0.0806919	0.081583	2
ENSG00000180549.7	6433	1.03954	1119.56	301.11	2.02833e-42	9-137032508-C-T	511	223	280	0.347395	1	7.22439e-47	0.277887	0.0164114	9.999e-05	6.61561e-41	1
ENSG00000107281.9	6455	1.02458	1129.06	300.743	4.02101e-20	9-137046201-C-A	-2	213	263	0.326303	1	4.10649e-22	0.397755	0.0382564	9.999e-05	1.78154e-17	1
ENSG00000107281.9	6455	1.0291	1122.62	300.267	7.70845e-18	9-137044745-T-C	-1458	69	72	0.08933	1	1.28771e-19	-0.588298	0.0609144	9.999e-05	3.3308e-15	2
ENSG00000054179.11	6470	1.04382	1089.15	297.981	1.47645e-24	9-137077096-C-T	23051	207	255	0.316377	1	2.95897e-27	-0.527868	0.0445581	9.999e-05	1.93523e-22	1
ENSG00000054179.11	6470	1.05502	1072.78	296.461	6.18274e-07	9-137052352-C-G	-1693	68	71	0.0883085	1	1.2625e-07	0.388075	0.0718506	0.00039996	0.000432665	2
ENSG00000186193.8	6413	1.01965	1123.15	301.13	1.38979e-60	9-137075773-C-T	5185	208	255	0.317164	1	8.23815e-67	-0.958136	0.0435824	9.999e-05	1.18453e-58	1
ENSG00000186193.8	6413	1.01956	1141.89	301.906	3.46106e-08	9-137068639-G-A	-1949	172	200	0.248139	1	6.87677e-09	0.26378	0.04435	9.999e-05	3.21413e-05	2
ENSG00000197355.10	6376	1.02815	1118.45	300.677	7.93556e-77	9-137075773-C-T	-1728	208	255	0.317164	1	6.7852e-85	-0.885742	0.0331289	9.999e-05	7.70632e-76	1
ENSG00000197355.10	6376	1.03753	1084.35	298.668	1.08076e-08	9-137068639-G-A	-8862	172	200	0.248139	1	1.56287e-09	0.210715	0.0339223	9.999e-05	7.52931e-06	2
ENSG00000268996.3	6331	1.04254	1088.05	300.489	2.79435e-18	9-137085965-T-C	-852	221	270	0.334988	1	3.79882e-20	0.532172	0.0542189	9.999e-05	7.19948e-16	1
ENSG00000177239.14	6330	1.04034	1148.44	300.724	7.03415e-18	9-137073450-GCTCTGACCACTTC-G	-13477	207	254	0.31592	1	1.23959e-19	-0.253927	0.0262789	9.999e-05	2.1442e-15	1
ENSG00000177239.14	6330	1.03846	1151.32	301.213	1.46029e-10	9-137099650-G-A	12723	185	217	0.269231	1	1.58697e-11	0.179059	0.0256467	9.999e-05	9.07509e-08	2
ENSG00000176978.13	6253	1.03033	1065.35	297.556	1.09357e-10	9-137114482-A-G	-695	225	278	0.345771	1	9.96554e-12	-0.103387	0.0146482	9.999e-05	7.08474e-08	1
ENSG00000176978.13	6253	1.0168	1166.32	302.479	3.58542e-08	9-136701467-T-A	-413710	12	12	0.0148883	1	8.19127e-09	-0.424525	0.0717481	9.999e-05	3.50488e-05	2
ENSG00000176978.13	6253	1.00871	1183.22	303.747	2.03272e-05	9-136702306-TAAA-T	-412871	8	8	0.0101266	1	8.64207e-06	0.534108	0.11818	0.0210979	0.0229195	3
ENSG00000176978.13	6253	1.0166	1121.78	300.556	1.14175e-05	9-136640774-A-G	-474403	10	11	0.0136476	1	4.11138e-06	-0.291771	0.0622899	0.0107989	0.011754	4
ENSG00000176101.11	6118	1.04001	1131.76	303.778	2.07399e-06	9-137190608-C-A	1961	155	178	0.221393	1	6.45993e-07	0.090703	0.017874	0.00159984	0.00180833	1
ENSG00000176058.11	6103	1.05025	961.46	295.278	7.25046e-06	9-137190934-T-C	-9864	182	214	0.265509	1	1.82625e-06	0.138348	0.0284785	0.00429957	0.0052944	1
ENSG00000188566.13	6094	1.041	1013.28	298.827	2.60195e-11	9-137205865-C-G	170	121	133	0.165012	1	1.79446e-12	-0.206237	0.0281515	9.999e-05	1.26624e-08	1
ENSG00000212864.3	6048	1.0448	1006.78	298.891	0.000107385	9-136836275-G-A	-385306	15	15	0.0186104	1	4.22529e-05	0.563659	0.135824	0.0888911	0.0908543	1
ENSG00000233198.3	6030	1.05082	1044.46	301.277	1.44375e-06	9-137225120-C-T	-2151	114	123	0.152985	1	3.89055e-07	0.444706	0.0858902	0.00089991	0.00105918	1
ENSG00000275549.1	5931	1.02084	1082.93	305.414	1.0467e-05	9-137265580-G-C	12083	90	95	0.118159	1	4.04111e-06	0.436957	0.0932247	0.00989901	0.0101745	1
ENSG00000188986.6	5914	1.0474	934.742	294.854	7.86127e-08	9-137274455-GT-G	19282	195	223	0.276675	1	1.08912e-08	-0.106373	0.0181416	0.00019998	4.58382e-05	1
ENSG00000198113.2	5824	1.04876	975.644	296.407	5.95649e-18	9-137282362-G-A	4613	108	119	0.147643	1	5.60803e-20	-0.216107	0.0221274	9.999e-05	1.15054e-15	1
ENSG00000198113.2	5824	1.04938	955.889	295.831	2.34992e-05	9-136775987-A-G	-501762	124	140	0.175439	1	7.22426e-06	-0.0953195	0.0209072	0.0152985	0.018017	2
ENSG00000260996.1	5824	1.02505	1012.12	302.495	7.45973e-07	9-137292907-T-C	-2814	17	17	0.0210918	1	1.98498e-07	1.14548	0.215642	0.00049995	0.00062359	1
ENSG00000187609.15	5381	1.04056	988.557	300.894	4.08119e-06	9-137403592-CCTT-C	-19670	225	283	0.351117	1	1.2524e-06	0.175283	0.0354986	0.00349965	0.00316322	1
ENSG00000187609.15	5381	1.04466	955.865	299.256	4.41477e-05	9-137383882-A-C	-39380	303	395	0.490074	1	1.63898e-05	-0.151522	0.0346473	0.0330967	0.0351663	2
ENSG00000188747.8	5380	1.02683	981.715	301.707	5.8442e-09	9-137407071-G-C	-16279	261	337	0.418114	1	1.0161e-09	0.219802	0.0349591	9.999e-05	4.10246e-06	1
ENSG00000188747.8	5380	1.02611	975.078	301.387	4.25949e-11	9-137423527-G-T	177	102	113	0.140547	1	4.44964e-12	-0.335211	0.0466525	9.999e-05	2.63521e-08	2
ENSG00000188747.8	5380	1.02246	1001.61	303.141	3.36297e-05	9-137463396-G-C	40046	222	279	0.346154	1	1.4208e-05	0.155784	0.0353547	0.029897	0.0303945	3
ENSG00000165802.21	5234	1.04433	922.645	298.614	2.3691e-13	9-137455422-C-G	-3912	189	240	0.298507	1	1.01713e-14	0.245111	0.0302429	9.999e-05	7.99748e-11	1
ENSG00000165802.21	5234	1.04724	918.026	297.8	3.66602e-13	9-137453949-T-C	-5385	199	241	0.299007	1	1.5236e-14	-0.255499	0.0317556	9.999e-05	1.17647e-10	2
ENSG00000130653.15	4926	1.00799	859.166	300.467	9.71324e-55	9-137549626-T-C	-908	282	368	0.456576	1	1.77043e-60	0.541651	0.0265881	9.999e-05	3.25092e-52	1
ENSG00000130653.15	4926	1.00711	859.979	300.536	4.61882e-09	9-137535968-T-C	-14566	182	221	0.274194	1	6.86144e-10	-0.190902	0.0300406	9.999e-05	3.6252e-06	2
ENSG00000182154.7	4924	1.03799	846.736	300.229	1.69619e-05	9-137628219-CTTTA-C	77020	9	9	0.011194	1	5.69528e-06	-0.381037	0.0826227	0.0106989	0.0119366	1
ENSG00000148399.12	4833	1.04284	879.264	302.51	1.1094e-08	9-137587436-CG-C	8501	150	171	0.21375	1	1.93049e-09	-0.239564	0.0388018	9.999e-05	5.84025e-06	1
ENSG00000197070.13	4764	1.02975	857.892	299.455	5.87262e-39	9-137605991-G-A	337	38	40	0.0496278	1	5.2167e-43	0.449224	0.0281234	9.999e-05	4.43128e-37	1
ENSG00000197070.13	4764	1.04557	793.083	295.051	1.90776e-09	9-137640132-G-A	34478	103	112	0.139651	1	1.87786e-10	0.162662	0.0247357	9.999e-05	8.05302e-07	2
ENSG00000197070.13	4764	1.03727	833.428	297.707	4.20649e-05	9-137605194-T-C	-460	183	209	0.259305	1	1.52062e-05	0.0892852	0.0203349	0.0271973	0.029909	3
ENSG00000181090.19	4708	1.03304	808.661	299.66	2.52865e-33	9-137640132-G-A	21169	103	112	0.139651	1	5.93823e-37	0.534178	0.0370653	9.999e-05	2.10677e-31	1
ENSG00000233998.1	4611	1.02296	653.56	289.931	1.07946e-07	9-137696808-A-G	55261	125	138	0.171642	1	1.17754e-08	0.515166	0.0880747	0.00019998	5.60869e-05	1
ENSG00000255585.3	3996	1.02743	700.021	300.081	1.54474e-05	9-137502038-G-A	-287197	16	18	0.0223325	1	5.10738e-06	1.05005	0.226508	0.00919908	0.00938728	1
ENSG00000159247.13	2969	1.05093	512.135	289.223	0.000102952	9-138192672-A-G	42597	55	55	0.06875	1	3.53257e-05	1.48687	0.354533	0.0418958	0.0432103	1
ENSG00000159247.13	2969	1.05188	513.26	289.495	8.85177e-12	9-138179331-A-G	29256	158	158	0.198492	1	3.74651e-13	0.56564	0.0746936	9.999e-05	1.63945e-09	3
ENSG00000159247.13	2969	1.04009	516.767	290.717	7.53966e-15	9-138142999-T-C	-7076	261	342	0.425373	1	1.46409e-16	-0.495989	0.0569103	9.999e-05	1.33546e-12	4
ENSG00000159247.13	2969	1.04252	516.35	290.232	5.92232e-06	9-138175111-A-G	25036	83	89	0.110422	1	1.46978e-06	0.511852	0.104342	0.00219978	0.00234322	5
ENSG00000237419.1	2874	1.02205	437.937	290.3	0.000226084	9-138198178-A-C	-5147	115	125	0.158228	1	7.80563e-05	1.02475	0.256182	0.0851915	0.0886997	1
ENSG00000233013.9	2839	1.03983	513.57	294.152	1.23364e-09	9-138179331-A-G	-37737	158	158	0.198492	1	1.30823e-10	0.404071	0.0608674	9.999e-05	3.52668e-07	2
ENSG00000233013.9	2839	1.05042	488.243	290.625	3.12771e-10	9-138210807-T-A	-6261	89	94	0.116915	1	2.14903e-11	0.401741	0.057923	9.999e-05	6.7707e-08	3
ENSG00000233013.9	2839	1.03576	511.674	294.202	1.48729e-08	9-138181798-G-A	-35270	104	104	0.130982	1	2.10999e-09	0.400624	0.0650257	9.999e-05	4.91588e-06	4
ENSG00000233013.9	2839	1.03901	516.731	294.382	1.88717e-07	9-138217672-T-C	604	207	233	0.289141	1	3.6202e-08	0.248075	0.0439664	0.00019998	6.68672e-05	5
ENSG00000233013.9	2839	1.04049	518.191	294.339	0.000157453	9-138141384-C-T	-75684	13	13	0.016129	1	6.45078e-05	-0.527204	0.130245	0.069593	0.0695032	6
ENSG00000107929.14	7265	1.02602	888.759	292.384	7.543e-05	10-909566-C-T	-22139	128	150	0.186104	1	2.45864e-05	-0.108258	0.0252996	0.0582942	0.0597407	1
ENSG00000107929.14	7265	1.03546	884.118	290.51	9.52579e-05	10-806648-G-A	-125057	10	10	0.0124069	1	3.01706e-05	0.406287	0.0960327	0.0732927	0.0728062	2
ENSG00000107929.14	7265	1.03473	903.23	291.809	0.000114509	10-381259-T-C	-550446	14	14	0.0173697	1	3.87005e-05	-0.328685	0.078796	0.0865913	0.0893834	3
ENSG00000107937.18	7597	1.06848	900.646	290.643	6.5767e-06	10-945495-G-A	-42524	168	183	0.227612	1	1.35191e-06	0.151055	0.0306933	0.00369963	0.00403181	1
ENSG00000067064.10	7964	1.04101	956.582	293.113	4.46267e-05	10-1071519-G-T	22349	76	82	0.101737	1	1.31261e-05	-0.144116	0.0325754	0.0325967	0.0360564	1
ENSG00000047056.14	7965	1.041	947.836	293.459	2.04321e-05	10-1107916-CAT-C	58378	80	83	0.103491	1	5.48491e-06	0.219777	0.0475699	0.0134987	0.0160243	1
ENSG00000067057.16	10245	1.03189	1425.45	296.051	1.27265e-07	10-3122067-CCT-C	55734	189	211	0.261787	1	2.31889e-08	-0.255105	0.0445587	0.00019998	0.000135925	1
ENSG00000067057.16	10245	1.04008	1422.77	295.415	3.13185e-22	10-3064047-C-T	-2286	40	43	0.0533499	1	1.01941e-24	0.772148	0.0692658	9.999e-05	8.0493e-20	2
ENSG00000067057.16	10245	1.0364	1436.39	296.094	1.47941e-19	10-3096285-G-T	29952	240	296	0.367246	1	1.11688e-21	0.349929	0.0340567	9.999e-05	5.62375e-17	3
ENSG00000067057.16	10245	1.02697	1446.78	296.801	1.65909e-06	10-3121581-GTTTTT-G	55248	87	91	0.116368	1	4.19278e-07	-0.32332	0.062617	0.00139986	0.00201385	4
ENSG00000107959.15	10040	1.01911	1482.58	299.446	2.09199e-28	10-3148307-A-T	-24534	64	67	0.0831265	1	3.15172e-31	0.639926	0.0495007	9.999e-05	1.04649e-25	1
ENSG00000107959.15	10040	1.02078	1506.95	299.908	3.00823e-30	10-3140852-T-TA	-31989	34	35	0.0434243	1	3.25158e-33	-0.859486	0.0638846	9.999e-05	1.27418e-27	2
ENSG00000107959.15	10040	1.02186	1512.92	300.041	1.08731e-07	10-3176880-G-A	4039	74	76	0.0942928	1	2.41597e-08	0.268716	0.0469989	0.00019998	0.00013469	3
ENSG00000107959.15	10040	1.02303	1486.74	299.477	2.16804e-07	10-3157963-G-C	-14878	226	262	0.325871	1	5.01516e-08	-0.166367	0.0298161	0.00019998	0.000265167	4
ENSG00000187134.13	9971	1.0346	1259.97	299.004	1.40322e-10	10-5009629-A-G	46376	125	138	0.171642	1	1.27878e-11	0.535684	0.0763467	9.999e-05	1.01709e-07	1
ENSG00000187134.13	9971	1.03502	1242.35	298.164	4.71098e-05	10-4965243-C-A	1990	167	191	0.237562	1	1.69981e-05	0.300418	0.0688268	0.0492951	0.0506684	2
ENSG00000196139.13	10023	1.03268	1146.7	292.771	4.04673e-10	10-5311403-C-T	276049	250	316	0.393035	1	2.41157e-11	-0.257893	0.0373033	9.999e-05	2.84069e-07	1
ENSG00000224034.1	10430	1.03344	1579.64	304.075	1.2693e-08	10-5288855-A-G	17619	269	351	0.436567	1	2.59975e-09	0.425316	0.0694736	9.999e-05	1.37641e-05	1
ENSG00000224034.1	10430	1.03907	1545.2	302.955	3.20355e-07	10-5233739-CA-C	-37497	191	236	0.292804	1	8.37265e-08	0.431237	0.0786812	0.00019998	0.000361388	2
ENSG00000215267.8	10468	1.02855	1440.25	299.612	5.35513e-13	10-5288855-A-G	385	269	351	0.436567	1	2.54716e-14	0.436132	0.0547266	9.999e-05	4.18501e-10	1
ENSG00000196372.12	10409	1.02844	1525.05	297.879	4.94397e-08	10-5667422-A-ACCTGTTT	827	17	17	0.0211443	1	8.52842e-09	0.720168	0.121875	9.999e-05	5.68529e-05	1
ENSG00000196372.12	10409	1.03748	1454.06	295.174	1.3721e-15	10-5666651-G-T	56	23	24	0.0297767	1	2.40451e-17	-0.890346	0.0993801	9.999e-05	7.1506e-13	2
ENSG00000196372.12	10409	1.04346	1417.47	293.899	6.30726e-13	10-5662742-A-AG	-3853	221	272	0.338308	1	2.06527e-14	0.294835	0.0368437	9.999e-05	3.54741e-10	3
ENSG00000057608.16	10628	1.03102	1703.48	301.185	1.53592e-08	10-5813440-G-C	-28692	114	124	0.155388	1	3.00429e-09	-0.323275	0.0530191	9.999e-05	1.86099e-05	1
ENSG00000057608.16	10628	1.03135	1660.92	300.25	4.79726e-12	10-5856030-C-G	13898	215	267	0.331265	1	3.94895e-13	-0.170359	0.0225286	9.999e-05	4.38115e-09	2
ENSG00000057608.16	10628	1.0299	1707.85	301.501	2.77081e-10	10-5786437-G-A	-55695	129	142	0.176617	1	3.76327e-11	-0.320393	0.0468195	9.999e-05	3.02222e-07	3
ENSG00000057608.16	10628	1.02993	1671.61	300.239	1.09697e-06	10-5932640-C-T	90508	14	14	0.0173697	1	3.09856e-07	-0.476748	0.0912553	0.00129987	0.00149761	4
ENSG00000134452.19	10549	1.04081	1629.39	301.402	9.59369e-13	10-5903709-T-G	13506	293	397	0.493781	1	5.78712e-14	0.261633	0.0333377	9.999e-05	6.71297e-10	1
ENSG00000232807.2	10639	1.02547	1611.27	300.75	1.92084e-10	10-5918667-G-A	-27233	247	316	0.39206	1	1.93491e-11	-0.418511	0.0602257	9.999e-05	2.08967e-07	1
ENSG00000134470.20	10699	1.03204	1720.98	301.966	4.96897e-12	10-5977285-C-T	-902	286	364	0.452736	1	4.06929e-13	0.312197	0.0413209	9.999e-05	4.65031e-09	1
ENSG00000134470.20	10699	1.02959	1733.15	302.594	6.80023e-08	10-5946256-G-A	-31931	172	198	0.245658	1	1.50118e-08	0.27542	0.0474456	9.999e-05	8.90337e-05	2
ENSG00000134453.15	10576	1.03845	1696.69	302.346	8.44008e-07	10-6089066-G-T	79	34	34	0.0421836	1	2.25849e-07	-0.380163	0.0719136	0.00079992	0.00109403	1
ENSG00000215244.2	10126	1.0278	1683.19	298.082	1.479e-09	10-6233217-C-T	-44470	37	38	0.0471464	1	1.86219e-10	-0.614017	0.0933434	9.999e-05	1.71836e-06	1
ENSG00000215244.2	10126	1.02906	1673	297.884	1.26958e-05	10-6240910-CT-C	-36777	212	247	0.306818	1	4.18609e-06	-0.193261	0.0412937	0.0160984	0.0185536	2
ENSG00000215244.2	10126	1.02056	1775.12	300.92	2.83128e-05	10-6395212-T-C	117525	286	377	0.467742	1	1.12715e-05	-0.171695	0.0385017	0.0438956	0.0456779	3
ENSG00000215244.2	10126	1.0277	1731.68	299.285	6.09809e-05	10-6319475-A-G	41788	54	65	0.0808458	1	2.48247e-05	-0.319155	0.0746221	0.089891	0.0929817	4
ENSG00000212743.2	9922	1.02655	1705.17	300.345	3.15937e-07	10-6233483-G-C	-116833	39	40	0.0496278	1	7.58047e-08	-0.497749	0.0904942	0.00039996	0.000436008	1
ENSG00000212743.2	9922	1.02112	1767.52	302.109	1.62714e-05	10-6353033-C-T	2717	250	318	0.395522	1	6.20453e-06	0.172898	0.0376418	0.0242976	0.0260623	2
ENSG00000212743.2	9922	1.02521	1773.62	302.242	5.07639e-05	10-6233182-T-C	-117134	272	361	0.447891	1	2.16464e-05	0.166493	0.0386396	0.0781922	0.0801131	3
ENSG00000065675.14	10024	1.04753	1725.71	300.943	2.55888e-09	10-6586181-A-G	5880	234	287	0.356079	1	3.67068e-10	-0.150769	0.0233317	9.999e-05	2.40702e-06	1
ENSG00000065675.14	10024	1.04193	1752.9	302.088	5.78257e-05	10-6534774-CTATA-C	-45527	294	396	0.492519	1	2.41521e-05	0.0961551	0.0224503	0.0826917	0.0859	2
ENSG00000237943.6	10023	1.03707	1761.06	302.157	1.25228e-11	10-6586262-G-A	5843	100	106	0.131514	1	1.14441e-12	-0.281102	0.0380041	9.999e-05	1.12881e-08	1
ENSG00000237943.6	10023	1.04312	1720.02	300.802	1.1054e-05	10-6672400-T-C	91981	267	335	0.415633	1	3.74425e-06	-0.12052	0.0256208	0.0153985	0.0155764	2
ENSG00000225948.2	9970	1.02995	1673.81	301.393	2.08328e-07	10-6579837-A-AT	-38879	90	93	0.11596	1	4.60772e-08	0.398314	0.071195	0.00029997	0.000271137	1
ENSG00000198879.11	9893	1.04719	1480.7	298.008	6.89996e-11	10-7180495-T-C	-230991	182	211	0.261787	1	4.98129e-12	0.182316	0.0254424	9.999e-05	4.68251e-08	1
ENSG00000151657.11	10099	1.03249	1404.27	297.468	2.03372e-06	10-7758918-T-C	-29063	151	168	0.208955	1	4.81007e-07	0.18164	0.0353751	0.00189981	0.00232452	1
ENSG00000148429.14	8483	1.04941	1291.44	299.029	3.28656e-08	10-11710981-GT-G	113264	236	290	0.359801	1	5.21638e-09	-0.172029	0.0286852	9.999e-05	2.52566e-05	1
ENSG00000271046.1	8545	1.03781	1297.04	299.299	1.46053e-15	10-11673418-ATATT-A	-6257	218	257	0.318859	1	3.43048e-17	0.582553	0.0654022	9.999e-05	6.71642e-13	1
ENSG00000134463.14	8533	1.05071	1178.82	290.462	4.61618e-15	10-11742089-T-C	-277	228	268	0.332506	1	5.31599e-17	-0.361323	0.0408277	9.999e-05	1.42833e-12	1
ENSG00000134463.14	8533	1.03422	1247.12	293.887	6.14992e-10	10-11755437-T-C	13071	8	9	0.0111663	1	4.82929e-11	-1.19187	0.175234	9.999e-05	4.6673e-07	2
ENSG00000134463.14	8533	1.03111	1232.4	293.724	7.36925e-05	10-11701812-T-C	-40554	160	173	0.215711	1	2.49969e-05	-0.209835	0.0490828	0.0754925	0.079445	3
ENSG00000148426.12	8715	1.03467	1378.43	298.582	5.7777e-10	10-11843962-C-T	20623	304	393	0.488778	1	5.97629e-11	-0.361313	0.0534025	9.999e-05	4.82105e-07	1
ENSG00000148426.12	8715	1.04235	1369	297.736	1.05949e-05	10-11886110-A-C	62771	176	201	0.24938	1	3.18331e-06	-0.275021	0.0580308	0.0109989	0.0118143	2
ENSG00000181192.11	9192	1.07414	1334.03	291.181	2.26124e-14	10-12068519-A-G	-453	267	336	0.41791	1	3.19966e-16	0.194472	0.022616	9.999e-05	4.84326e-12	1
ENSG00000181192.11	9192	1.05359	1441.34	295.802	8.17443e-05	10-11872163-A-G	-196809	10	11	0.0136816	1	2.91545e-05	0.413237	0.0974923	0.0956904	0.096656	2
ENSG00000065665.20	9137	1.06141	1378.7	292.935	2.16527e-21	10-12159177-C-T	29540	300	396	0.492537	1	4.2184e-24	-0.360302	0.0328512	9.999e-05	2.43792e-19	1
ENSG00000065665.20	9137	1.04996	1412.45	294.942	7.82808e-09	10-12265895-C-T	136258	179	198	0.246269	1	8.57944e-10	0.256283	0.0405756	9.999e-05	6.11669e-06	2
ENSG00000165609.12	9127	1.05516	1475.34	295.708	1.0675e-21	10-12265895-C-T	69931	179	198	0.246269	1	3.09585e-24	0.362122	0.0329029	9.999e-05	1.60206e-19	1
ENSG00000165609.12	9127	1.05341	1441.58	294.978	3.32052e-10	10-12169762-A-T	-26202	264	339	0.420596	1	2.45008e-11	-0.183527	0.0265535	9.999e-05	2.1493e-07	2
ENSG00000151465.13	9125	1.0413	1377.23	295.54	1.12183e-15	10-12265964-A-G	69819	288	379	0.471393	1	1.60967e-17	0.1767	0.0196099	9.999e-05	4.93557e-13	1
ENSG00000228302.2	9280	1.01382	1510.94	300.535	2.91908e-09	10-12247478-CACCTCCCCCTCAGGACACTGTGTCCTCCTCTCTT-C	-367	273	342	0.425316	1	3.89009e-10	0.283557	0.0439523	9.999e-05	3.69761e-06	1
ENSG00000183049.12	9402	1.04728	1498.38	294.942	4.73199e-31	10-12265895-C-T	-83587	179	198	0.246269	1	9.54763e-35	0.450102	0.0324975	9.999e-05	3.61476e-29	1
ENSG00000183049.12	9402	1.04254	1506.49	295.895	6.54431e-11	10-12141859-C-T	-207623	246	305	0.379353	1	4.56952e-12	-0.171424	0.0238716	9.999e-05	4.87198e-08	2
ENSG00000183049.12	9402	1.0487	1508.61	295.565	8.01091e-06	10-12252091-A-G	-97391	271	340	0.422886	1	2.21735e-06	0.125948	0.0261454	0.0069993	0.00948221	3
ENSG00000107537.13	9932	1.0546	1434.87	290.851	2.40938e-06	10-13118212-T-C	-184200	181	212	0.263027	1	4.50381e-07	-0.268964	0.0522427	0.00179982	0.00247246	1
ENSG00000107537.13	9932	1.05541	1439.54	290.815	3.91439e-05	10-13288402-T-C	-14010	162	181	0.225124	1	1.07689e-05	0.246388	0.0551283	0.0429957	0.0455599	2
ENSG00000165626.16	9932	1.0367	1643.58	299.251	6.16617e-08	10-13443445-C-T	-85529	214	269	0.333747	1	1.06457e-08	0.270189	0.046047	9.999e-05	7.11665e-05	1
ENSG00000165630.13	9854	1.01066	1783.67	305.61	1.7003e-05	10-13638493-C-T	51566	262	331	0.411692	1	6.90332e-06	-0.132519	0.0290035	0.029997	0.0286478	1
ENSG00000239665.8	9894	1.03753	1656.71	299.481	4.67707e-24	10-13638079-A-G	6936	250	313	0.389304	1	1.43216e-26	-0.395733	0.0339445	9.999e-05	1.34072e-21	1
ENSG00000239665.8	9894	1.02612	1694.47	300.936	2.76964e-06	10-13660863-C-T	29720	243	293	0.36409	1	8.1819e-07	-0.196237	0.0390423	0.00359964	0.0040246	2
ENSG00000065809.13	9710	1.02051	1385.07	296.718	6.834e-23	10-14659679-T-C	-115218	112	123	0.152985	1	2.00122e-25	0.312119	0.027516	9.999e-05	3.821e-20	1
ENSG00000065809.13	9710	1.0295	1336.29	294.602	2.23607e-06	10-14663439-C-G	-111458	96	101	0.125622	1	5.09731e-07	-0.154732	0.0302002	0.00239976	0.00248157	2
ENSG00000065809.13	9710	1.0184	1343.67	295.55	6.89281e-05	10-14563663-G-A	-211234	118	132	0.164589	1	2.45786e-05	-0.110223	0.0257584	0.0813919	0.08397	3
ENSG00000152457.17	9046	1.03227	1181.74	295.931	6.4163e-10	10-14884987-C-G	-69445	147	182	0.225806	1	5.17049e-11	0.25244	0.0371837	9.999e-05	4.74529e-07	1
ENSG00000152463.14	8902	1.02555	1256.62	302.405	2.99251e-07	10-15034776-C-T	2549	287	370	0.4601	1	7.22997e-08	-0.260982	0.0473765	0.00039996	0.000303993	1
ENSG00000176236.6	8772	1.02065	1106.71	297.491	5.97433e-05	10-15085742-A-G	-11437	46	47	0.0583127	1	2.10565e-05	-0.596168	0.138164	0.0582942	0.0599388	1
ENSG00000152465.17	8702	1.03799	1073.1	291.994	8.4443e-25	10-15197499-A-G	28806	253	313	0.388337	1	6.72393e-28	-0.277896	0.0231006	9.999e-05	1.41465e-22	1
ENSG00000152465.17	8702	1.04874	1067.95	290.892	6.12328e-25	10-15189017-G-A	20324	14	14	0.0173697	1	3.70985e-28	1.05617	0.0872847	9.999e-05	5.94073e-23	2
ENSG00000152465.17	8702	1.04876	1051.15	290.357	1.65782e-08	10-15210398-T-C	41705	228	282	0.349876	1	1.6692e-09	-0.145444	0.0234542	9.999e-05	9.99748e-06	3
ENSG00000152465.17	8702	1.04591	1044.33	290.183	8.62339e-05	10-15166012-A-G	-2681	153	173	0.215174	1	2.74217e-05	-0.118925	0.0279593	0.0723928	0.0755049	4
ENSG00000148468.16	8477	1.05156	864.234	284.368	1.77972e-08	10-15199295-CT-C	-171767	238	287	0.356599	1	1.09074e-09	0.227311	0.0362276	9.999e-05	8.4918e-06	1
ENSG00000148468.16	8477	1.05925	859.923	283.648	4.31595e-05	10-15189017-G-A	-182045	14	14	0.0173697	1	9.33661e-06	0.595448	0.132274	0.0259974	0.0291865	2
ENSG00000148481.13	8237	1.06308	943.157	290.181	6.14226e-06	10-15816621-A-T	-43899	131	145	0.179901	1	1.22619e-06	-0.148038	0.0299558	0.00379962	0.00405876	1
ENSG00000165983.14	8637	1.04033	1002.92	293.907	2.40469e-22	10-16516291-C-T	79348	264	337	0.418114	1	4.89764e-25	0.259359	0.0230864	9.999e-05	4.20539e-20	1
ENSG00000165983.14	8637	1.04139	1017.4	294.842	1.10124e-19	10-16440482-C-G	3539	291	386	0.478908	1	5.72041e-22	-0.249255	0.0240652	9.999e-05	2.40662e-17	2
ENSG00000165983.14	8637	1.03738	1009.35	294.358	8.13628e-05	10-15606695-T-C	-830248	11	11	0.0136476	1	2.85016e-05	0.429374	0.101167	0.0693931	0.0706021	3
ENSG00000165985.9	8575	1.03916	991.87	293.869	3.1716e-70	10-16513432-A-T	-8573	259	332	0.411911	1	2.4278e-79	-1.00372	0.0397541	9.999e-05	7.69813e-70	1
ENSG00000165985.9	8575	1.0489	972.019	292.509	0.000101705	10-16484841-G-A	-37164	251	314	0.389578	1	3.36564e-05	0.175606	0.0417657	0.0781922	0.0821843	2
ENSG00000148484.17	8494	1.03089	941.933	292.747	4.42313e-43	10-16830798-A-G	13270	268	348	0.432836	1	9.02471e-49	-0.49659	0.0285053	9.999e-05	2.4964e-41	1
ENSG00000148484.17	8494	1.0288	954.156	293.484	7.49133e-10	10-16824841-C-T	7313	121	145	0.179901	1	5.47847e-11	0.23621	0.0348384	9.999e-05	4.69631e-07	2
ENSG00000107611.14	8522	1.02245	1099.9	297.281	7.07086e-64	10-17205574-A-G	75743	187	231	0.2866	1	3.92778e-71	0.641742	0.0277609	9.999e-05	3.44563e-62	1
ENSG00000107611.14	8522	1.00906	1146.73	299.698	1.35282e-16	10-17166639-G-A	36808	47	52	0.0645161	1	3.21145e-18	-0.525382	0.0569071	9.999e-05	1.18282e-13	2
ENSG00000107611.14	8522	1.01968	1127.62	298.293	2.75582e-06	10-17218744-G-C	88913	270	355	0.44125	1	7.55831e-07	0.135841	0.0269371	0.00269973	0.00274615	3
ENSG00000107614.21	8674	1.04657	1079.11	294.77	1.91002e-10	10-17200463-A-G	-1591	114	122	0.151365	1	1.2928e-11	-0.528654	0.0753636	9.999e-05	9.86114e-08	1
ENSG00000107614.21	8674	1.04763	1053.71	293.418	4.07002e-05	10-17201797-A-G	-257	158	175	0.217122	1	1.2315e-05	0.285461	0.0643097	0.0331967	0.0353698	2
ENSG00000229124.6	8721	1.05742	1076.72	294.619	6.07991e-12	10-17229401-G-C	2503	250	307	0.381546	1	2.41161e-13	0.227378	0.0297851	9.999e-05	2.16299e-09	1
ENSG00000026025.15	8730	1.05182	915.991	285.893	0.000107559	10-17546719-C-T	318460	110	123	0.152605	1	2.83186e-05	-0.117119	0.0275876	0.0777922	0.0812396	1
ENSG00000136738.14	9049	1.03193	1093.74	295.77	9.38606e-05	10-17722795-G-A	78670	56	62	0.0771144	1	3.30877e-05	-0.249044	0.0591773	0.0886911	0.0894118	1
ENSG00000225527.1	9245	1.05589	848.163	289.673	2.31961e-08	10-18639008-T-A	105672	247	320	0.397208	1	1.98304e-09	0.406792	0.065938	9.999e-05	1.04762e-05	1
ENSG00000240291.1	9260	1.04065	879.084	289.066	1.91424e-50	10-18620109-A-G	74549	255	314	0.389578	1	1.10996e-57	0.844615	0.0429226	9.999e-05	2.07556e-49	1
ENSG00000240291.1	9260	1.02857	915.514	290.892	1.15711e-06	10-18671974-A-C	126414	33	38	0.0471464	1	2.04012e-07	0.519081	0.0978069	0.00169983	0.000859924	2
ENSG00000240291.1	9260	1.02202	933.822	292.43	0.000109826	10-19129346-T-A	583786	302	396	0.491315	1	3.76263e-05	-0.178122	0.0426325	0.0916908	0.0917868	3
ENSG00000241058.3	9326	1.03659	861.635	291.689	7.31944e-14	10-18639345-G-T	-19940	248	330	0.41	1	1.29437e-15	-0.294825	0.0350923	9.999e-05	2.62828e-11	1
ENSG00000241058.3	9326	1.04398	859.106	290.41	2.02362e-05	10-18668718-T-G	9433	264	348	0.432668	1	5.00389e-06	0.170306	0.0366996	0.0140986	0.0141448	2
ENSG00000233968.6	10029	1.02547	819.839	291.94	9.10125e-05	10-19561714-A-ATT	-166836	72	78	0.0967742	1	2.83604e-05	0.453901	0.106926	0.0644936	0.0665382	1
ENSG00000223984.1	5465	1.06782	542.067	285.548	3.76631e-05	10-20951604-C-T	-674682	49	50	0.0620347	1	8.27672e-06	0.659852	0.145711	0.0135986	0.0150565	1
ENSG00000150867.13	5832	1.04707	509.822	285.614	4.01902e-10	10-22549460-A-C	-165095	217	256	0.317618	1	1.35062e-11	-0.179794	0.0256594	9.999e-05	9.72291e-08	1
ENSG00000148450.12	6607	1.06137	592.497	286.487	9.11547e-22	10-23072185-C-T	-23321	35	35	0.0435323	1	4.09095e-25	-0.768013	0.0682652	9.999e-05	3.97674e-20	1
ENSG00000165312.6	7207	1.04627	748.06	291.589	1.34721e-22	10-23439027-C-A	-431	10	11	0.0136816	1	1.18388e-25	-0.894997	0.0785029	9.999e-05	1.30515e-20	1
ENSG00000107863.17	7874	1.06983	907.802	291.336	7.14362e-11	10-24637254-A-G	-86414	188	219	0.271712	1	3.19613e-12	0.223298	0.0308569	9.999e-05	1.97933e-08	1
ENSG00000107863.17	7874	1.0591	904.642	292.006	4.93055e-05	10-24956792-G-C	233124	246	305	0.378412	1	1.45821e-05	-0.125715	0.0285705	0.0333967	0.035344	2
ENSG00000077420.15	10337	1.04778	775.856	287.677	6.19157e-05	10-26445420-T-A	7217	243	306	0.379653	1	1.68201e-05	0.287292	0.0657799	0.0391961	0.0397094	2
ENSG00000077420.15	10337	1.0374	811.686	290.664	0.000114482	10-26590245-C-T	152042	103	112	0.138958	1	3.73518e-05	0.0706981	0.016914	0.0756924	0.0798195	3
ENSG00000148459.15	10311	1.01498	812.464	294.915	2.18017e-07	10-26688794-C-T	-8865	215	241	0.299486	1	3.62246e-08	0.307006	0.0544277	9.999e-05	0.000154622	1
ENSG00000148459.15	10311	1.01585	783.869	293.187	3.50083e-05	10-26830301-G-A	132642	62	66	0.0822943	1	1.03061e-05	-0.357074	0.0797164	0.0231977	0.0253949	2
ENSG00000283709.1	9738	1.04637	701.007	289.692	0.000130339	10-26994261-A-G	49843	237	290	0.359801	1	3.9831e-05	0.247707	0.0594863	0.0721928	0.0765069	1
ENSG00000107890.16	9297	1.0365	794.402	292.981	4.99102e-10	10-27157150-T-C	56652	39	40	0.0497512	1	3.11163e-11	0.403747	0.0587524	9.999e-05	2.27883e-07	1
ENSG00000136758.18	9343	1.03621	748.966	290.575	8.85336e-05	10-27096561-T-C	-58262	113	126	0.157107	1	2.63131e-05	-0.109553	0.0257004	0.0558944	0.0572168	1
ENSG00000120539.14	9343	1.05912	798.499	289.038	4.70965e-49	10-27178041-A-C	22774	273	349	0.433915	1	4.33543e-56	-0.691297	0.035864	9.999e-05	7.56155e-49	1
ENSG00000120539.14	9343	1.04372	837.911	291.233	2.56526e-05	10-27187751-CA-C	32484	24	29	0.0365239	1	6.97671e-06	0.460465	0.100821	0.0149985	0.0176356	2
ENSG00000120539.14	9343	1.05427	809.917	289.026	0.000122101	10-27060339-A-G	-94928	18	19	0.0235732	1	3.82092e-05	-0.438109	0.104951	0.0789921	0.0809903	3
ENSG00000230445.4	9481	1.0366	832.821	295.109	4.47143e-14	10-27240987-G-A	-18468	260	332	0.411911	1	9.8155e-16	-0.495887	0.0587581	9.999e-05	1.52193e-11	1
ENSG00000282996.1	9266	1.01674	865.304	284.166	1.9486e-06	10-28301476-G-A	-1824	260	348	0.431762	1	2.47244e-07	0.268146	0.050897	0.00149985	0.00150308	1
ENSG00000150054.18	9236	1.08107	967.022	286.597	4.85198e-20	10-28337263-A-G	2777	116	131	0.162531	1	4.94647e-23	-0.278299	0.0261003	9.999e-05	2.14657e-18	1
ENSG00000150054.18	9236	1.0759	987.721	287.677	1.68698e-05	10-28056259-A-G	-278227	201	246	0.305486	1	3.65952e-06	0.106148	0.0225415	0.0106989	0.0117035	2
ENSG00000254635.5	9233	1.01434	1072	291.012	3.74808e-14	10-28532515-G-A	23	119	128	0.158809	1	8.33771e-16	0.628381	0.0741966	9.999e-05	2.83281e-11	2
ENSG00000254635.5	9233	1.01658	1058.49	290.272	6.30416e-05	10-28529772-G-A	-2720	284	374	0.465174	1	2.0432e-05	0.300306	0.0694684	0.0585941	0.0612663	3
ENSG00000254635.5	9233	1.01971	1066.8	290.573	4.90852e-06	10-28814037-C-T	281545	38	38	0.0472637	1	1.16286e-06	-0.284045	0.057332	0.00369963	0.00466929	4
ENSG00000254635.5	9233	1.01479	1097.51	292.15	3.99461e-05	10-29024065-AT-A	491573	12	12	0.0149254	1	1.3031e-05	0.559303	0.126346	0.0392961	0.0406913	5
ENSG00000254635.5	9233	1.01731	1082.16	291.598	7.79763e-05	10-28396459-A-G	-136033	285	383	0.476368	1	2.7088e-05	0.0991216	0.0232857	0.0743926	0.0769335	6
ENSG00000095787.21	9235	1.03498	1082.11	294.987	1.07562e-06	10-28528450-G-C	-4294	192	217	0.270202	1	2.09967e-07	0.0788356	0.0148723	0.0009999	0.000904574	1
ENSG00000095739.10	9204	1.0323	1119.41	296.922	2.30196e-19	10-28810029-C-A	132687	217	253	0.314677	1	1.37432e-21	0.65304	0.0637623	9.999e-05	7.97171e-17	1
ENSG00000224597.9	9654	1.06301	1220.34	291.52	1.70807e-24	10-29468890-T-C	59488	99	110	0.137157	1	7.87959e-28	0.795709	0.066306	9.999e-05	1.00867e-22	1
ENSG00000197321.14	10145	1.04617	1332.23	293.964	3.53128e-09	10-29464763-G-A	-272018	254	338	0.420398	1	3.27359e-10	-0.0976873	0.0150719	9.999e-05	2.61699e-06	1
ENSG00000197321.14	10145	1.05582	1333.21	293.042	4.53807e-08	10-29787425-G-T	50644	288	383	0.476368	1	5.54152e-09	0.0889959	0.0148656	9.999e-05	3.43245e-05	2
ENSG00000259994.1	8958	1.05054	1151.9	297.018	3.78515e-05	10-30299573-A-G	-6493	291	398	0.495025	1	1.24471e-05	0.215445	0.0485652	0.0322968	0.0356009	1
ENSG00000107968.9	8616	1.04765	1000.5	292.68	1.29249e-05	10-30510892-T-C	76955	170	189	0.235075	1	3.16878e-06	-0.132895	0.028037	0.010499	0.010227	1
ENSG00000272914.1	7862	1.04885	912.003	292.228	9.94184e-10	10-30830636-A-G	-2751	65	67	0.0833333	1	6.43952e-11	0.551892	0.081727	9.999e-05	4.49745e-07	1
ENSG00000237135.1	7711	1.0317	991.665	300.341	6.85726e-08	10-30985616-T-C	64381	229	274	0.340796	1	1.40699e-08	-0.328295	0.0564338	9.999e-05	4.94833e-05	1
ENSG00000237135.1	7711	1.02198	962.64	299.24	2.33483e-10	10-30868303-G-A	-52932	134	152	0.189526	1	2.45607e-11	0.432455	0.0625666	9.999e-05	1.59041e-07	2
ENSG00000237135.1	7711	1.03013	989.041	300.075	5.59864e-05	10-31073033-T-C	151798	12	13	0.016129	1	2.25148e-05	0.837773	0.194846	0.0466953	0.0487132	3
ENSG00000183621.15	7491	1.04223	811.41	291.953	1.19983e-05	10-30895196-A-G	-136741	108	119	0.147643	1	2.92912e-06	-0.152951	0.0321514	0.00579942	0.00782104	1
ENSG00000183621.15	7491	1.03987	848.978	293.683	9.13196e-05	10-30846944-C-T	-184993	9	10	0.0124069	1	3.09099e-05	0.447507	0.105924	0.0636936	0.0661637	2
ENSG00000148516.21	7698	1.04169	752.834	290.077	4.35371e-07	10-31466407-A-G	147282	151	176	0.218362	1	6.15139e-08	-0.113217	0.0204362	0.00019998	0.000230315	1
ENSG00000148516.21	7698	1.04086	757.899	290.73	3.10309e-06	10-31484507-A-G	165382	79	85	0.105721	1	5.97683e-07	-0.156947	0.0308298	0.00059994	0.00180203	2
ENSG00000165322.17	7914	1.04823	434.576	282.147	1.01907e-05	10-32130450-T-C	201574	169	200	0.249377	1	1.56956e-06	0.110157	0.0225269	0.00269973	0.00333131	1
ENSG00000170759.10	7984	1.05735	447.3	282.379	2.11588e-12	10-31992072-A-ATTT	-64359	142	167	0.209799	1	2.12259e-14	0.0959936	0.0120051	9.999e-05	2.80305e-10	1
ENSG00000273038.2	9106	1.06613	634.193	286.132	8.35652e-27	10-32886691-G-C	-2620	251	315	0.391791	1	5.11111e-31	0.647296	0.0503378	9.999e-05	1.48676e-25	1
ENSG00000150093.18	9117	1.03828	728.499	290.343	2.26082e-05	10-33562228-C-T	556436	179	211	0.261787	1	5.48375e-06	0.105698	0.0228778	0.0128987	0.0137269	1
ENSG00000108100.17	6396	1.05474	684.748	294.483	1.34033e-05	10-35582162-T-C	335137	245	315	0.391791	1	3.78491e-06	-0.111157	0.0236408	0.00749925	0.00689817	1
ENSG00000108100.17	6396	1.04578	691.181	294.925	8.78427e-06	10-34609200-C-A	-637825	11	12	0.0148883	1	2.39713e-06	-0.457107	0.09522	0.00439956	0.00469678	2
ENSG00000108100.17	6396	1.05366	680.845	294.12	2.72103e-05	10-34976600-C-T	-270425	155	178	0.223618	1	8.27e-06	-0.1404	0.0309994	0.0132987	0.0144704	3
ENSG00000271335.5	6463	1.05034	601.161	288.742	8.21343e-38	10-35384828-A-G	48427	246	310	0.385572	1	1.78119e-43	0.806781	0.050184	9.999e-05	9.05576e-37	1
ENSG00000229644.6	7476	1.03702	766.863	296.588	4.88687e-05	10-36408289-A-AT	-115945	61	63	0.0789474	1	1.63328e-05	-0.219154	0.0501053	0.0314969	0.0320421	1
ENSG00000198105.13	8472	1.05541	250.981	279.325	1.48815e-06	10-37564274-T-C	-293362	234	279	0.346154	1	1.41277e-07	0.133762	0.0248684	0.00029997	0.000235357	1
ENSG00000175395.15	8040	1.0495	234.177	279.301	2.95141e-07	10-38256150-G-T	279517	281	384	0.476427	1	2.16223e-08	-0.11979	0.020879	9.999e-05	4.20954e-05	1
ENSG00000175395.15	8040	1.05312	236.184	276.492	0.000134054	10-37844423-T-TA	-132210	68	70	0.0870647	1	2.76939e-05	0.171394	0.0403203	0.0226977	0.0253389	2
ENSG00000189180.15	7890	1.08066	219.446	276.558	0.000144627	10-38844503-G-T	833853	19	21	0.0260546	1	3.12353e-05	0.155476	0.0368209	0.0188981	0.0228024	2
ENSG00000189180.15	7890	1.07211	225.82	279.008	0.00017701	10-37790708-C-CTAAA	-219942	82	88	0.109726	1	4.29593e-05	-0.155354	0.0374685	0.0262974	0.0300697	3
ENSG00000075407.18	7549	1.03073	194.955	280.928	1.77256e-10	10-38075317-A-G	-19017	27	29	0.0360697	1	3.73217e-12	-0.397721	0.0551457	9.999e-05	2.01142e-08	1
ENSG00000075407.18	7549	1.03275	200.567	280.981	3.00554e-05	10-38837919-T-C	743585	22	24	0.0298507	1	5.53106e-06	-0.256738	0.0555894	0.00479952	0.00501216	2
ENSG00000099251.14	6884	1.05065	176.341	276.308	8.11954e-08	10-38608521-A-AG	252141	262	369	0.458015	1	3.86151e-09	0.40748	0.0673349	9.999e-05	7.95997e-06	2
ENSG00000276805.2	6741	1.04904	153.754	276.03	3.75963e-09	10-38401383-A-T	-1806	272	366	0.45443	1	1.01001e-10	0.290626	0.0435089	9.999e-05	2.79763e-07	1
ENSG00000276805.2	6741	1.01538	270.052	292.34	0.000152915	10-38803502-C-T	400313	38	39	0.0485075	1	5.45182e-05	0.436457	0.106752	0.0365963	0.0382641	2
ENSG00000276805.2	6741	1.01667	268.083	292.102	9.45018e-07	10-38721555-G-A	318366	15	16	0.0207254	1	1.71903e-07	1.16005	0.217198	0.00029997	0.000219083	203
ENSG00000196693.14	7543	1.03439	415.304	281.294	1.18724e-07	10-42666998-G-T	28445	234	291	0.36194	1	9.18889e-09	0.120239	0.0203936	9.999e-05	3.45391e-05	1
ENSG00000196693.14	7543	1.04462	400.777	279.456	2.39265e-10	10-42611321-A-G	-27232	73	81	0.100746	1	5.42027e-12	-0.195938	0.0273852	9.999e-05	4.57252e-08	3
ENSG00000196693.14	7543	1.04077	400.129	279.367	0.000156733	10-42647072-C-T	8519	253	351	0.435484	1	3.86758e-05	0.087698	0.0210223	0.0516948	0.0533146	4
ENSG00000169826.7	8459	1.04224	539.712	286.114	1.61292e-07	10-43209689-CA-C	71203	156	184	0.231738	1	1.50175e-08	0.0925128	0.0159382	9.999e-05	5.75817e-05	1
ENSG00000169813.16	8915	1.04948	550.101	280.857	1.49876e-06	10-43420576-C-CG	11410	20	21	0.0261845	1	1.5407e-07	0.398586	0.0743378	0.00039996	0.000567534	1
ENSG00000230555.2	8936	1.05648	588.112	282.728	6.67781e-06	10-43477577-A-G	56839	175	205	0.254975	1	1.01667e-06	0.42383	0.0850849	0.00229977	0.00279601	1
ENSG00000230555.2	8936	1.06536	556.966	279.491	0.000169982	10-43397129-G-C	-23609	65	67	0.08375	1	4.04926e-05	-0.503038	0.120914	0.0723928	0.0751176	2
ENSG00000196793.13	8935	1.05707	578.883	281.766	7.44155e-07	10-43598170-A-C	23552	256	327	0.406484	1	7.06591e-08	0.259739	0.0471132	0.00019998	0.000269871	1
ENSG00000198298.12	8911	1.06319	583.17	281.58	9.37258e-05	10-43531908-T-C	-74499	186	221	0.274876	1	2.09079e-05	-0.17582	0.0407312	0.0416958	0.0430133	1
ENSG00000169740.13	8926	1.03169	727.233	294.48	2.8115e-05	10-43530662-A-G	-118194	188	221	0.275	1	8.1632e-06	-0.118138	0.0260699	0.0182982	0.0176451	1
ENSG00000107551.20	7543	1.04534	555.969	285.123	4.1328e-07	10-44968587-A-G	8795	214	271	0.337065	1	4.88317e-08	-0.139542	0.0249858	9.999e-05	0.000154051	1
ENSG00000107551.20	7543	1.04285	548.543	284.399	1.70555e-09	10-44935508-C-T	-24284	76	80	0.0992556	1	8.07416e-11	-0.292518	0.0435455	9.999e-05	5.06588e-07	2
ENSG00000107551.20	7543	1.03658	558.563	285.67	7.91684e-08	10-44963218-T-A	3426	16	17	0.0211443	1	7.47024e-09	0.489905	0.0825642	9.999e-05	3.01604e-05	3
ENSG00000107551.20	7543	1.04117	549.541	284.647	7.75004e-05	10-44971511-A-G	11719	10	10	0.0124069	1	2.0245e-05	-0.453435	0.104849	0.0349965	0.0359513	4
ENSG00000165507.8	7443	1.04118	593.02	290.725	3.66458e-11	10-44971278-G-A	-7532	215	267	0.331265	1	1.52797e-12	-0.273414	0.0371855	9.999e-05	1.03221e-08	1
ENSG00000165507.8	7443	1.04902	581.568	288.819	3.59466e-09	10-44963218-T-A	-15592	16	17	0.0211443	1	2.47759e-10	0.888709	0.136112	9.999e-05	1.07777e-06	2
ENSG00000165507.8	7443	1.04519	581.339	289.035	7.14597e-05	10-44489747-A-G	-489063	15	16	0.0198511	1	2.0738e-05	-0.679768	0.157395	0.0335966	0.0345406	3
ENSG00000165511.6	7317	1.04839	543.046	286.821	5.95077e-06	10-45000107-C-T	-309	79	86	0.1067	1	1.06279e-06	-0.492772	0.0991089	0.00209979	0.00239317	1
ENSG00000165511.6	7317	1.05072	537.077	286.293	0.000118335	10-44228103-G-A	-772313	45	46	0.0572139	1	3.2928e-05	-0.56886	0.135129	0.0513949	0.0523306	2
ENSG00000165512.4	7316	1.02064	596.039	294.428	5.58364e-06	10-44178380-G-C	-822095	17	17	0.0210918	1	1.36273e-06	0.3548	0.0721131	0.00239976	0.0029274	1
ENSG00000165512.4	7316	1.01456	617.183	297.026	0.000133544	10-44857297-C-G	-143178	143	166	0.206468	1	5.23454e-05	-0.103466	0.0252465	0.0752925	0.0758014	2
ENSG00000256574.6	6937	1.03864	627.15	293.35	3.53487e-09	10-45342927-A-AAG	27319	58	59	0.07375	1	2.95551e-10	-0.801159	0.12329	9.999e-05	1.31821e-06	1
ENSG00000012779.10	6792	1.00956	640.458	292.986	4.21198e-07	10-45420493-C-T	46317	208	252	0.313433	1	7.88684e-08	-0.067637	0.0123123	9.999e-05	0.000248341	1
ENSG00000012779.10	6792	1.02454	603.248	288.946	4.11725e-10	10-45375162-T-C	986	124	130	0.161692	1	2.39822e-11	-0.184506	0.0266733	9.999e-05	1.69209e-07	2
ENSG00000012779.10	6792	1.02098	625.634	290.318	9.35026e-07	10-46316749-C-T	942573	17	19	0.0235732	1	1.6964e-07	-0.509002	0.0952419	0.00019998	0.000495768	3
ENSG00000012779.10	6792	1.01562	624.038	290.628	5.13399e-06	10-46318508-G-GA	944332	16	17	0.0211443	1	1.1813e-06	0.659005	0.13311	0.00229977	0.00290472	4
ENSG00000012779.10	6792	1.02139	613.811	289.627	7.11828e-05	10-45383460-A-G	9284	138	151	0.187345	1	2.22949e-05	0.0978656	0.0227471	0.0366963	0.0396105	5
ENSG00000165406.15	5848	1.04701	525.36	285.738	5.3324e-12	10-45594477-C-T	-429	31	31	0.0384615	1	1.14111e-13	0.422596	0.0545308	9.999e-05	1.08739e-09	1
ENSG00000165406.15	5848	1.049	552.081	287.184	9.82395e-05	10-45734359-CTG-C	139453	22	22	0.0277078	1	2.89006e-05	-0.266856	0.0629217	0.0420958	0.044769	2
ENSG00000165406.15	5848	1.04926	557.586	287.772	8.00607e-05	10-44865146-G-C	-729760	263	339	0.420596	1	2.33094e-05	0.0903955	0.0210627	0.0329967	0.0366426	3
ENSG00000165406.15	5848	1.0467	551.924	287.456	0.000203294	10-45265089-AT-A	-329817	17	17	0.0211443	1	6.69721e-05	0.292494	0.0724308	0.0918908	0.0937826	4
ENSG00000172671.19	5544	1.04999	509.954	287.006	4.17345e-08	10-45786258-G-A	113478	23	23	0.0288221	1	3.48189e-09	0.679608	0.111961	9.999e-05	1.21608e-05	1
ENSG00000172671.19	5544	1.0414	526.529	289.518	0.000177586	10-45419892-A-G	-252888	176	205	0.254975	1	5.79347e-05	-0.173689	0.0426387	0.0764924	0.0794107	2
ENSG00000230869.1	5508	1.0254	503.02	285.594	4.3782e-08	10-46132351-CA-C	453659	269	353	0.438131	1	3.75257e-09	0.493876	0.0815291	9.999e-05	1.65892e-05	1
ENSG00000230869.1	5508	1.02873	498.423	284.707	5.67462e-06	10-46000002-A-G	321310	200	239	0.296526	1	9.88971e-07	-0.383777	0.0769467	0.00259974	0.00235681	2
ENSG00000230869.1	5508	1.02848	504.816	285.886	7.30806e-08	10-46104697-T-A	426005	269	341	0.42394	1	6.90073e-09	0.425976	0.0716164	9.999e-05	2.72491e-05	3
ENSG00000230869.1	5508	1.01879	508.226	286.864	3.94952e-05	10-46027444-A-C	348752	278	345	0.42804	1	1.00628e-05	0.249222	0.0555662	0.0164984	0.018316	4
ENSG00000237840.6	5349	1.03387	475.695	284.088	1.5253e-07	10-45727041-C-G	-158	281	350	0.434615	1	1.38188e-08	-0.445696	0.0765713	9.999e-05	5.17746e-05	1
ENSG00000237840.6	5349	1.02955	475.253	284.634	4.7491e-08	10-45738261-G-A	11062	184	209	0.260101	1	3.67826e-09	0.494598	0.0816069	9.999e-05	1.62434e-05	2
ENSG00000237840.6	5349	1.02592	496.498	286.889	3.26951e-05	10-46129561-G-C	402362	23	23	0.0290404	1	7.85788e-06	0.845986	0.186317	0.0131987	0.0143091	3
ENSG00000172661.17	5349	1.05342	519.822	286.289	2.30707e-10	10-45773555-G-A	46323	122	132	0.166247	1	9.28056e-12	-0.846696	0.11977	9.999e-05	5.00065e-08	1
ENSG00000172661.17	5349	1.04198	549.925	289.681	1.98079e-30	10-45741985-G-A	14753	54	58	0.0732323	1	1.54975e-34	-0.679658	0.0492486	9.999e-05	7.89307e-29	2
ENSG00000188234.13	4907	1.0406	484.2	287.159	1.91086e-51	10-46016280-TCTAAGTAGTTAGTAATCTAA-T	162405	271	335	0.415633	1	4.90038e-59	-0.835853	0.0417215	9.999e-05	1.01915e-50	1
ENSG00000188234.13	4907	1.04619	469.104	285.01	1.36058e-07	10-45630597-A-G	-223278	30	32	0.0397022	1	1.34289e-08	-0.554683	0.0952017	0.00019998	4.00372e-05	2
ENSG00000188234.13	4907	1.03137	500.298	289.255	6.69966e-05	10-46196882-CTA-C	343007	115	124	0.157761	1	1.99764e-05	0.248045	0.0573147	0.0271973	0.0292266	3
ENSG00000188234.13	4907	1.04198	499.869	287.992	0.000114932	10-44887298-C-T	-966577	9	10	0.0124069	1	3.54778e-05	0.767614	0.183099	0.0454955	0.0485999	4
ENSG00000239883.8	4437	1.03982	395.502	287.372	7.84898e-06	10-46002468-C-T	30314	91	98	0.121588	1	1.49746e-06	-0.224387	0.0457912	0.00179982	0.00242049	1
ENSG00000239883.8	4437	1.03238	409.529	289.4	2.54646e-05	10-46067825-T-C	95671	17	19	0.0235732	1	6.26609e-06	-0.454278	0.0989533	0.00849915	0.00882427	2
ENSG00000266412.5	4224	1.03249	391.431	289.219	8.56335e-32	10-46091437-T-C	60723	294	383	0.475186	1	2.3398e-36	-0.290197	0.0203453	9.999e-05	3.92639e-30	1
ENSG00000266412.5	4224	1.0359	397.054	288.472	7.15943e-19	10-46000002-A-G	-30712	200	239	0.296526	1	1.51826e-21	-0.224849	0.0219765	9.999e-05	7.74226e-17	2
ENSG00000264204.2	4082	1.02483	394.592	288.184	7.37382e-46	10-46095734-C-A	-13887	296	399	0.495037	1	4.11466e-52	-0.63264	0.034561	9.999e-05	2.53011e-44	1
ENSG00000264204.2	4082	1.03031	416.982	289.771	3.3112e-10	10-45449722-A-G	-659899	58	62	0.078481	1	2.14239e-11	0.443093	0.0638803	9.999e-05	8.44285e-08	2
ENSG00000264204.2	4082	1.02976	411.795	288.671	4.0366e-05	10-46091748-A-T	-17873	10	10	0.0124069	1	1.16927e-05	0.685584	0.154012	0.0124988	0.0144054	3
ENSG00000264204.2	4082	1.03231	402.018	287.178	2.72772e-05	10-46000727-C-G	-108894	12	12	0.0148883	1	7.1002e-06	-0.689431	0.151061	0.00759924	0.00929486	4
ENSG00000264204.2	4082	1.03107	405.403	287.581	7.27417e-05	10-46169236-G-C	59615	29	30	0.0372208	1	2.1989e-05	-0.373716	0.0867944	0.0236976	0.0256939	5
ENSG00000264204.2	4082	1.01859	415.883	290.128	0.000257039	10-46035267-G-T	-74354	20	22	0.0273632	1	9.91321e-05	0.51023	0.129467	0.0954905	0.0964493	6
ENSG00000263482.3	4037	1.03615	440.809	295.662	0.000137591	10-46283064-G-C	9507	208	254	0.315522	1	5.06744e-05	0.192762	0.0469469	0.0511949	0.0523271	1
ENSG00000279058.2	3884	1.02642	462.027	288.226	2.26111e-13	10-46030216-C-T	-307008	262	320	0.397756	1	4.27442e-15	0.364453	0.0442622	9.999e-05	5.62861e-11	2
ENSG00000279058.2	3884	1.02402	469.474	289.939	6.9427e-12	10-46091329-T-G	-245895	294	384	0.476427	1	2.51505e-13	-0.444871	0.0582943	9.999e-05	2.01729e-09	3
ENSG00000279058.2	3884	1.02145	478.334	289.824	2.47144e-05	10-46091748-A-T	-245476	10	10	0.0124069	1	6.77322e-06	0.867869	0.189731	0.010099	0.0105869	4
ENSG00000279058.2	3884	1.02574	449.232	286.786	3.88738e-05	10-46108399-C-T	-228825	20	20	0.0248139	1	1.01636e-05	-0.602333	0.134357	0.0143986	0.0154258	5
ENSG00000204176.13	3207	1.03859	456.276	292.771	2.1778e-06	10-46639571-A-G	61354	70	79	0.100509	1	4.38065e-07	-0.454409	0.088167	0.00089991	0.000747936	1
ENSG00000204176.13	3207	1.04224	455.293	292.548	1.15337e-06	10-47295105-C-T	716888	32	34	0.0421836	1	2.10985e-07	-0.770243	0.145323	0.00049995	0.000374644	2
ENSG00000204177.10	2738	1.03733	426.615	291.937	1.05041e-08	10-47658109-G-A	871435	225	217	0.270026	1	1.10245e-09	0.465932	0.0742667	9.999e-05	2.78405e-06	1
ENSG00000204177.10	2738	1.04575	408.942	289.129	7.80309e-08	10-46639064-A-G	-147610	232	278	0.345052	1	9.0275e-09	-0.33623	0.0569962	9.999e-05	1.94791e-05	2
ENSG00000204177.10	2738	1.0421	424.448	290.956	1.00582e-05	10-46067825-T-C	-718849	17	19	0.0235732	1	2.47121e-06	0.761482	0.158832	0.00269973	0.00332424	3
ENSG00000204177.10	2738	1.05031	418.269	289.541	0.000115262	10-47111772-G-A	325098	14	17	0.0211443	1	3.7353e-05	-0.792599	0.189616	0.0386961	0.0395067	4
ENSG00000266524.2	1859	1.05421	329.178	293.423	0.000299159	10-48206138-C-T	905752	176	202	0.25125	1	0.00011415	-0.272982	0.0699106	0.0754925	0.0806715	1
ENSG00000204172.12	2316	1.07748	305.496	282.295	5.71174e-15	10-47696053-C-A	172415	171	200	0.249377	1	3.03044e-17	-0.78298	0.0876765	9.999e-05	2.06871e-13	1
ENSG00000204172.12	2316	1.06498	315.417	285.166	7.78541e-10	10-48203516-C-T	679878	32	32	0.039801	1	3.69613e-11	0.823472	0.120271	9.999e-05	8.87589e-08	2
ENSG00000204172.12	2316	1.06878	315.853	284.757	6.46525e-05	10-47110217-C-T	-413421	14	14	0.0173697	1	1.69759e-05	0.738104	0.169067	0.0122988	0.0149985	14
ENSG00000251079.6	2403	1.05496	320.055	288.945	1.70786e-22	10-47696053-C-A	144099	171	200	0.249377	1	1.10783e-25	-0.70471	0.0617526	9.999e-05	4.66113e-21	1
ENSG00000251079.6	2403	1.05069	313.362	287.716	3.79233e-05	10-48203516-C-T	651562	32	32	0.039801	1	9.30725e-06	0.60953	0.135381	0.0079992	0.009228	2
ENSG00000265018.6	4439	1.0545	513.746	286.032	1.32625e-08	10-47695959-A-G	-335681	204	244	0.30303	1	9.73059e-10	0.435738	0.0692145	9.999e-05	3.47864e-06	1
ENSG00000265018.6	4439	1.05423	516.243	286.171	1.54442e-08	10-47589783-C-T	-441857	10	10	0.0129534	1	1.17071e-09	1.75621	0.280397	9.999e-05	4.11882e-06	2
ENSG00000107643.15	5026	1.02088	533.108	292.9	2.7152e-18	10-48443009-G-A	136370	279	369	0.457816	1	1.21239e-20	-0.235796	0.023667	9.999e-05	7.02968e-16	1
ENSG00000128815.19	5909	1.05679	559.955	283.979	4.45613e-42	10-48725929-T-C	41053	69	71	0.0880893	1	6.60887e-49	0.825695	0.0472783	9.999e-05	1.56328e-41	1
ENSG00000128815.19	5909	1.04665	577.001	286.45	6.04623e-21	10-48824547-C-T	139671	96	105	0.130597	1	5.02144e-24	0.41703	0.0380886	9.999e-05	5.24087e-19	2
ENSG00000128815.19	5909	1.06	558.329	283.628	0.00011905	10-48681229-C-T	-3647	78	83	0.10375	1	3.12943e-05	0.182225	0.0431603	0.0507949	0.0531779	3
ENSG00000228403.1	6439	1.02896	612.843	291.377	6.93225e-08	10-48759036-A-AAT	-118986	144	164	0.204489	1	7.71699e-09	0.455562	0.0768711	9.999e-05	3.13455e-05	1
ENSG00000172538.6	6909	1.04415	595.78	285.536	2.06753e-06	10-49159703-GAGAGAGAGTGAGAGAGAGAC-G	25695	205	242	0.300251	1	2.83038e-07	0.35109	0.0669832	0.00049995	0.000898341	1
ENSG00000204161.13	6888	1.06024	682.66	289.991	2.81233e-35	10-49210671-A-G	22086	150	175	0.217122	1	3.80045e-40	1.40599	0.0922323	9.999e-05	2.29623e-34	1
ENSG00000204161.13	6888	1.06017	682.802	290.119	6.89675e-17	10-49210379-G-C	21794	122	136	0.168734	1	4.18204e-19	-0.974587	0.102541	9.999e-05	7.23588e-15	2
ENSG00000204161.13	6888	1.05408	695.138	290.887	6.06552e-05	10-49359939-A-T	171354	9	9	0.0111663	1	1.82954e-05	-0.844341	0.19419	0.0312969	0.0339549	3
ENSG00000225830.12	6837	1.0391	657.08	290.819	9.47587e-09	10-49546514-CTTTGT-C	6976	66	75	0.0930521	1	7.65541e-10	0.29221	0.0461238	9.999e-05	3.83104e-06	1
ENSG00000227345.8	6230	1.03579	563.102	289.628	7.94218e-06	10-49762383-G-A	-179615	76	81	0.100496	1	1.66733e-06	0.226293	0.046395	0.00279972	0.00362005	1
ENSG00000227345.8	6230	1.03892	551.686	288.245	0.000185515	10-50244824-T-C	302826	10	10	0.0124069	1	5.86552e-05	-0.495445	0.121717	0.0849915	0.0874542	2
ENSG00000204152.10	6230	1.04157	577.977	290.704	2.51379e-06	10-49921769-T-A	-20264	171	195	0.243142	1	4.69561e-07	-0.216579	0.0421369	0.00069993	0.00108669	1
ENSG00000204152.10	6230	1.04487	587.977	291.352	7.49654e-05	10-49981057-T-C	39024	38	40	0.0496278	1	2.29588e-05	-0.341832	0.0795901	0.0353965	0.0367415	2
ENSG00000204149.10	6214	1.05797	577.619	289.992	4.51803e-41	10-49827788-CTTAT-C	-154402	170	194	0.241895	1	4.77163e-47	-0.588064	0.0346369	9.999e-05	1.68617e-40	1
ENSG00000099290.15	6132	1.0587	538.387	281.005	8.69471e-17	10-50062446-C-T	-5442	124	139	0.174185	1	1.9006e-19	0.505499	0.0525889	9.999e-05	7.5272e-15	1
ENSG00000099290.15	6132	1.06617	534.147	280.132	3.07778e-12	10-49865713-A-T	-202175	129	145	0.183544	1	3.71845e-14	-0.375792	0.0474615	9.999e-05	4.18695e-10	2
ENSG00000099290.15	6132	1.06405	547.696	280.836	1.24824e-07	10-50011055-G-A	-56833	63	65	0.081864	1	9.97807e-09	0.391435	0.0665552	9.999e-05	3.59519e-05	3
ENSG00000099290.15	6132	1.07147	524.001	278.611	1.38086e-06	10-50063324-C-G	-4564	234	288	0.35732	1	1.48126e-07	-0.211458	0.0393707	0.00019998	0.000417913	4
ENSG00000099290.15	6132	1.06283	535.805	279.949	5.34327e-05	10-51016566-T-G	948678	8	8	0.01	1	1.14934e-05	-0.863725	0.19387	0.019698	0.0219492	5
ENSG00000226200.6	6308	1.0637	591.441	287.719	1.74351e-13	10-50600612-A-G	-24375	256	317	0.3933	1	2.47927e-15	0.770999	0.0927812	9.999e-05	2.31723e-11	1
ENSG00000226200.6	6308	1.05647	596.589	288.743	4.87226e-08	10-50649187-A-G	24200	231	281	0.349502	1	4.88652e-09	-0.584603	0.0972744	9.999e-05	1.5719e-05	2
ENSG00000226200.6	6308	1.05254	597.442	289.091	0.000181793	10-50657672-A-T	32685	92	101	0.125622	1	6.02863e-05	-0.281922	0.0693719	0.0850915	0.0893858	3
ENSG00000231345.3	6289	1.03416	609.802	294.499	5.59409e-51	10-50651817-C-CT	-4150	268	330	0.409774	1	1.38385e-57	-0.851252	0.0433698	9.999e-05	8.03823e-50	1
ENSG00000232706.3	6292	1.02914	604.839	294.796	1.21499e-05	10-50655997-T-C	-20746	38	39	0.0486284	1	3.20594e-06	0.863668	0.182307	0.00569943	0.00626553	1
ENSG00000177613.8	7829	1.05011	866.063	289.367	2.51407e-11	10-51699940-T-G	349	14	14	0.0174129	1	1.03032e-12	-0.772133	0.104123	9.999e-05	8.79856e-09	1
ENSG00000177613.8	7829	1.05431	850.742	288.172	8.14727e-07	10-51268561-C-T	-431030	47	49	0.062982	1	1.3047e-07	0.321627	0.059607	9.999e-05	0.000455723	2
ENSG00000177613.8	7829	1.0499	875.939	290.149	3.43569e-09	10-51892477-C-T	192886	284	369	0.45875	1	2.92499e-10	-0.178719	0.027485	9.999e-05	1.56116e-06	3
ENSG00000177613.8	7829	1.04047	889.696	291.13	6.21372e-06	10-51708049-C-G	8458	122	137	0.169975	1	1.49656e-06	-0.175742	0.0358573	0.00369963	0.00438904	4
ENSG00000177613.8	7829	1.04078	881.562	291.106	7.1408e-05	10-50999188-A-G	-700403	75	78	0.0970149	1	2.34759e-05	0.199829	0.0465775	0.049595	0.0535121	5
ENSG00000122952.16	8562	1.04507	380.815	283.727	2.58994e-06	10-55805895-A-G	-555380	24	24	0.0298507	1	3.51641e-07	-0.684329	0.131645	0.00029997	0.000707552	1
ENSG00000122952.16	8562	1.05505	381.749	282.147	0.000119293	10-56614497-AT-A	253222	11	11	0.0136816	1	2.90845e-05	0.761432	0.179616	0.0348965	0.0366396	2
ENSG00000151151.5	7431	1.02719	604.571	294.82	2.47697e-31	10-58201829-A-G	-66105	192	228	0.283582	1	3.54139e-35	-0.191331	0.0137082	9.999e-05	2.59319e-29	1
ENSG00000151151.5	7431	1.02039	654.067	297.974	1.09902e-14	10-58384313-TA-T	116379	302	400	0.496278	1	3.09688e-16	-0.100756	0.0117111	9.999e-05	4.22337e-12	2
ENSG00000122873.11	7432	1.03261	620.704	295.5	1.36488e-32	10-58167894-A-AG	-101164	195	232	0.288557	1	1.6167e-36	-0.57818	0.0404177	9.999e-05	9.4136e-31	1
ENSG00000122873.11	7432	1.03076	620.709	295.167	3.00457e-05	10-59250874-A-G	981816	26	28	0.0348259	1	9.29635e-06	0.451386	0.10025	0.0155984	0.0161288	2
ENSG00000072401.14	7439	1.0348	635.76	296.117	7.58903e-91	10-58384313-TA-T	49338	302	400	0.496278	1	6.14098e-102	-0.514405	0.0163245	9.999e-05	4.34856e-91	1
ENSG00000072401.14	7439	1.04689	601.051	292.42	1.70637e-17	10-58384262-T-C	49287	32	35	0.0434243	1	1.04081e-19	-0.404355	0.0417477	9.999e-05	2.21925e-15	2
ENSG00000108064.10	7482	1.01663	695.787	298.488	9.49351e-46	10-58384313-TA-T	-709	302	400	0.496278	1	2.12612e-50	-0.301084	0.0168569	9.999e-05	1.30407e-43	1
ENSG00000108064.10	7482	1.01901	697.831	298.218	8.75093e-06	10-58386082-GTC-G	1060	125	139	0.172886	1	2.90782e-06	0.104586	0.0219739	0.00589941	0.0054807	2
ENSG00000108064.10	7482	1.02336	673.51	295.824	9.77634e-06	10-58384262-T-C	-760	32	35	0.0434243	1	2.99845e-06	-0.188379	0.0396346	0.0059994	0.00577789	3
ENSG00000108064.10	7482	1.01294	693.112	298.095	5.51755e-05	10-59365071-T-C	980049	75	82	0.10199	1	2.2035e-05	-0.102375	0.02378	0.0325967	0.0357684	4
ENSG00000108064.10	7482	1.032	665.634	295.179	0.000142063	10-57815982-T-C	-569040	239	310	0.384615	1	5.74477e-05	-0.0633251	0.0155359	0.0826917	0.0824649	5
ENSG00000108091.10	7313	1.05407	656.55	287.756	2.68985e-08	10-59781225-TATAAATAAATAA-T	-125431	155	183	0.230479	1	2.0806e-09	-0.178943	0.0290452	9.999e-05	9.54254e-06	1
ENSG00000072422.16	6605	1.02195	663.872	295.296	2.19441e-07	10-60991377-C-A	-10063	278	360	0.44665	1	3.55271e-08	-0.240299	0.0425769	0.00019998	0.000118864	1
ENSG00000150347.14	6262	1.05754	617.243	290.276	5.97977e-07	10-62195266-T-C	293966	104	117	0.145522	1	8.54412e-08	0.17893	0.0326721	0.00029997	0.000228312	1
ENSG00000182010.10	6803	1.04059	730.036	295.558	3.16676e-21	10-62274419-T-C	5712	161	180	0.225	1	1.02531e-23	0.462369	0.0425828	9.999e-05	4.36875e-19	1
ENSG00000182010.10	6803	1.05065	685.379	291.811	1.90219e-05	10-62183533-T-G	-85174	91	101	0.125622	1	4.91516e-06	0.225155	0.0484781	0.00809919	0.010167	2
ENSG00000148572.15	6987	1.05389	533.1	284.021	5.5631e-20	10-63601957-T-TA	468710	33	35	0.0434243	1	4.30559e-23	0.369682	0.0346064	9.999e-05	3.72507e-18	1
ENSG00000148572.15	6987	1.07278	524.154	281.322	1.14991e-08	10-63367716-T-C	234469	16	16	0.0199005	1	5.62557e-10	-0.300323	0.0470022	9.999e-05	2.43298e-06	2
ENSG00000148572.15	6987	1.05548	532.015	283.283	4.46243e-07	10-63266369-ACATAAAATCCTATAGGATTT-A	133122	22	22	0.0272953	1	4.61211e-08	0.217218	0.0388214	0.00019998	0.000145797	3
ENSG00000165476.13	6504	1.06779	485.627	283.217	1.78426e-05	10-63589652-A-G	68289	29	30	0.0372208	1	3.16639e-06	0.254033	0.053592	0.00419958	0.00606709	1
ENSG00000171988.18	6508	1.06006	538.316	289.411	0.000139281	10-64197112-C-G	675262	9	9	0.0111663	1	4.26078e-05	0.216178	0.0521176	0.0569943	0.0601481	1
ENSG00000096717.11	7395	1.03062	458.635	282.942	4.93973e-27	10-67879726-G-GT	-4943	269	336	0.417293	1	1.5764e-31	0.234224	0.0180186	9.999e-05	4.22075e-25	1
ENSG00000096717.11	7395	1.03148	447.334	280.545	0.000237916	10-68702528-A-T	817859	137	149	0.186717	1	6.21918e-05	0.08661	0.0213529	0.0951905	0.0927487	2
ENSG00000108187.15	7581	1.04616	538.454	287.908	9.27438e-05	10-68117793-A-T	-215256	187	217	0.2699	1	2.54683e-05	0.232003	0.0543286	0.0389961	0.0415512	1
ENSG00000138346.14	7950	1.03831	644.608	293.074	9.23053e-12	10-68491530-G-A	19409	119	132	0.163772	1	3.3565e-13	-0.35065	0.0462368	9.999e-05	2.83274e-09	1
ENSG00000122912.14	7987	1.07297	598.223	284.641	5.74822e-09	10-68516323-C-G	-11151	80	84	0.104218	1	2.97556e-10	0.331635	0.0510392	9.999e-05	1.3293e-06	1
ENSG00000122912.14	7987	1.06044	608.159	285.641	6.4525e-05	10-69405810-C-A	878336	11	11	0.0136476	1	1.59827e-05	-0.609639	0.139217	0.0278972	0.0307921	2
ENSG00000122862.4	8696	1.0445	998.85	294.559	9.10066e-06	10-69045617-C-T	-42489	124	139	0.172886	1	2.29285e-06	0.106925	0.0222318	0.00679932	0.0071991	1
ENSG00000122958.14	8716	1.04948	881.778	286.421	9.9467e-08	10-69151979-A-AT	28467	26	26	0.0323383	1	9.17676e-09	0.40756	0.0691336	9.999e-05	5.40617e-05	1
ENSG00000122958.14	8716	1.05696	885.716	286.536	1.52813e-06	10-69133315-A-T	9803	40	42	0.0521092	1	2.17998e-07	0.306502	0.057899	0.0009999	0.000905444	2
ENSG00000156502.13	8653	1.03978	1038.04	295.987	4.28599e-09	10-69222380-T-TCA	42148	253	329	0.408189	1	4.67277e-10	0.221124	0.0344388	9.999e-05	2.67812e-06	1
ENSG00000156502.13	8653	1.03945	1030.27	295.35	3.84797e-06	10-69177928-C-T	-2304	39	41	0.050995	1	9.31907e-07	0.393654	0.0787413	0.00259974	0.0031268	2
ENSG00000156510.12	8572	1.05502	990.032	292.037	7.36747e-23	10-69232960-G-A	12657	29	30	0.0372208	1	7.64911e-26	-1.3415	0.117094	9.999e-05	6.30189e-21	1
ENSG00000156510.12	8572	1.06095	997.453	292.275	8.81467e-14	10-69226496-T-A	6193	292	395	0.49125	1	1.70659e-15	0.3837	0.045886	9.999e-05	2.08668e-11	2
ENSG00000156515.21	8532	1.03743	935.363	289.766	1.32985e-05	10-68967909-T-A	-302075	11	12	0.0148883	1	3.02281e-06	-0.32317	0.0680301	0.00879912	0.0103199	1
ENSG00000156515.21	8532	1.03665	925.022	289.465	1.74664e-05	10-69355732-C-T	85748	191	217	0.269231	1	4.08068e-06	0.0966311	0.0206245	0.0115988	0.0135588	2
ENSG00000099282.9	8585	1.03145	1145.93	300.398	7.38847e-13	10-69491628-A-G	40155	153	169	0.209677	1	3.93359e-14	0.517048	0.0654061	9.999e-05	4.32991e-10	1
ENSG00000042286.14	9288	1.04295	1481.5	300.462	1.38427e-17	10-70165690-T-C	32756	211	263	0.327114	1	2.86014e-19	-0.405796	0.0424712	9.999e-05	5.19777e-15	1
ENSG00000042286.14	9288	1.03598	1530.97	302.43	9.0073e-08	10-70256241-C-T	123307	25	25	0.0310174	1	2.12699e-08	0.647053	0.112711	9.999e-05	9.85956e-05	2
ENSG00000042286.14	9288	1.033	1540.85	302.728	1.27346e-05	10-70166425-G-T	33491	55	58	0.0723192	1	4.85181e-06	0.364463	0.0784203	0.0170983	0.0168217	3
ENSG00000156521.13	9277	1.03773	1458.17	300.076	1.54483e-11	10-70148790-A-AAAAC	2114	277	364	0.4525	1	1.20739e-12	-0.190344	0.0257628	9.999e-05	1.14037e-08	1
ENSG00000156521.13	9277	1.03167	1406.76	298.807	1.71352e-08	10-70141741-A-T	-4935	31	32	0.0397022	1	2.63142e-09	-0.409033	0.0668372	9.999e-05	1.69784e-05	2
ENSG00000079332.14	9224	1.02959	1467.76	300.276	1.09957e-35	10-70157261-G-A	-13262	208	259	0.322139	1	2.15657e-39	0.418363	0.0278081	9.999e-05	1.82671e-33	1
ENSG00000079332.14	9224	1.01806	1524.05	302.727	3.02249e-06	10-70143261-C-T	-27262	48	50	0.0620347	1	9.70361e-07	0.272239	0.0545466	0.00309969	0.00413798	2
ENSG00000180817.11	9056	1.03867	1340.64	294.023	3.7891e-60	10-70233338-T-G	-573	170	203	0.251861	1	1.71227e-67	0.495028	0.0223041	9.999e-05	3.32387e-59	1
ENSG00000180817.11	9056	1.03569	1402.14	296.583	2.55594e-16	10-70355549-C-T	121638	242	302	0.375622	1	4.89981e-18	0.182742	0.0199131	9.999e-05	1.26909e-13	2
ENSG00000180817.11	9056	1.0397	1379.09	295.477	9.15263e-10	10-70233394-G-T	-517	10	10	0.0124069	1	9.06617e-11	-0.60207	0.0898839	9.999e-05	7.23559e-07	3
ENSG00000180817.11	9056	1.03283	1384.14	296.122	4.20371e-05	10-69955603-G-A	-278308	227	276	0.342432	1	1.48519e-05	-0.0896067	0.020382	0.049595	0.0507372	4
ENSG00000148730.6	9071	1.03297	1469.3	301.792	2.05455e-05	10-70426563-C-G	22184	250	332	0.411911	1	7.43882e-06	-0.074575	0.0163814	0.0250975	0.0261142	1
ENSG00000280401.1	9010	1.0479	1268.68	294.005	1.04497e-08	10-70370578-G-A	-64251	166	192	0.238213	1	1.05569e-09	-0.474315	0.0755321	9.999e-05	7.58069e-06	1
ENSG00000156574.9	9021	1.04366	1427.15	300.101	4.88075e-05	10-70354489-A-C	-93462	223	264	0.327543	1	1.82846e-05	-0.30592	0.0703625	0.0561944	0.0587236	1
ENSG00000107719.8	8977	1.04305	1346.63	295.092	1.19949e-10	10-70494170-G-A	15349	174	225	0.279156	1	7.85512e-12	-0.438037	0.0617444	9.999e-05	8.08496e-08	1
ENSG00000107719.8	8977	1.04787	1307.76	293.613	5.69431e-05	10-69677808-C-G	-801013	105	115	0.14268	1	1.81061e-05	-0.314312	0.0722518	0.0606939	0.0620058	2
ENSG00000180644.7	8959	1.03792	1447.29	299.864	1.05803e-05	10-69823604-G-A	-779171	9	9	0.0111663	1	3.33021e-06	-0.409538	0.0865975	0.0118988	0.0127553	1
ENSG00000166224.16	8680	1.01862	1372.79	300.188	1.24316e-09	10-70813652-A-G	-2309	43	45	0.0558313	1	1.47352e-10	0.459926	0.0695235	9.999e-05	1.32217e-06	1
ENSG00000166228.8	8590	1.03592	1334.33	299.627	6.31016e-06	10-70888326-T-G	-458	204	249	0.308933	1	1.85952e-06	-0.170143	0.0350509	0.00549945	0.00695253	1
ENSG00000198246.7	8421	1.03626	1301.34	301.119	3.77826e-09	10-71376717-T-C	57459	100	117	0.145161	1	5.38121e-10	0.322663	0.0504476	9.999e-05	3.1071e-06	1
ENSG00000107736.19	8325	1.04076	1184.53	294.318	2.17954e-19	10-71635091-G-T	238157	276	356	0.441687	1	1.13543e-21	-0.332906	0.0324137	9.999e-05	5.87189e-17	1
ENSG00000107736.19	8325	1.04463	1190.5	294.242	9.65785e-10	10-71785428-G-A	388494	41	42	0.0522388	1	8.24349e-11	-0.490768	0.0731027	9.999e-05	6.12488e-07	2
ENSG00000107736.19	8325	1.04855	1166.7	292.962	4.30663e-06	10-71768418-G-A	371484	16	16	0.0198511	1	9.92395e-07	-0.575556	0.115421	0.00309969	0.00379429	3
ENSG00000214688.5	7832	1.03497	1036.16	296.231	2.5006e-06	10-71750712-G-T	12888	44	47	0.0583127	1	5.74225e-07	0.315184	0.0618172	0.00149985	0.00206956	1
ENSG00000197746.13	7456	1.02515	902.818	294.061	2.94518e-33	10-71819125-T-C	-32250	215	257	0.319652	1	1.5028e-37	0.200638	0.0137748	9.999e-05	4.74541e-31	1
ENSG00000107742.12	6884	1.0303	809.937	294.002	3.99327e-08	10-72059288-T-C	-29744	40	48	0.0595533	1	5.07847e-09	-0.265893	0.0442977	9.999e-05	2.33368e-05	1
ENSG00000107742.12	6884	1.02745	824.229	295.486	4.41193e-05	10-72063540-G-A	-25492	257	329	0.409204	1	1.44613e-05	0.0933509	0.0212061	0.0310969	0.0322152	2
ENSG00000138303.17	6751	1.03178	771.422	293.878	2.68176e-09	10-72092167-A-G	-124967	244	304	0.377806	1	2.3846e-10	-0.286675	0.043867	9.999e-05	1.34618e-06	1
ENSG00000138303.17	6751	1.02436	801.452	295.841	3.31505e-06	10-72221857-G-T	4723	24	25	0.0313283	1	8.05026e-07	0.582297	0.115774	0.00219978	0.00227248	2
ENSG00000166295.8	6750	1.0381	818.747	297.634	3.51118e-05	10-72253393-T-G	33339	33	37	0.0459057	1	1.16853e-05	0.252725	0.0567846	0.0230977	0.0243416	1
ENSG00000148719.14	6573	1.03381	626.487	290.483	3.3969e-20	10-72331929-C-CA	-23301	274	391	0.486318	1	5.49529e-23	-0.16986	0.0159537	9.999e-05	5.72773e-18	1
ENSG00000107745.17	6157	1.06472	438.108	281.286	1.21908e-07	10-72420825-G-A	-205366	274	379	0.47125	1	8.55071e-09	0.197455	0.0334209	9.999e-05	2.7459e-05	1
ENSG00000107745.17	6157	1.053	468.441	284.588	0.000220627	10-72477489-C-CT	-148702	212	261	0.323821	1	6.4277e-05	-0.137608	0.0339937	0.0855914	0.0849567	2
ENSG00000272630.1	5205	1.0404	365.85	291.491	0.000170112	10-73438975-T-TG	337678	15	15	0.0186104	1	5.84646e-05	0.968387	0.237859	0.049595	0.0529697	1
ENSG00000272630.1	5205	1.04244	356.766	287.575	0.000306228	10-72742185-A-G	-359112	13	14	0.0173697	1	0.000102288	-0.802813	0.204146	0.0911909	0.0923987	2
ENSG00000166321.13	5205	1.02659	364.429	293.908	7.41958e-26	10-73090591-G-A	-19784	86	93	0.115385	1	3.65585e-29	-1.00955	0.0816639	9.999e-05	6.71196e-24	1
ENSG00000272599.2	5209	1.03018	355.134	293.725	7.46285e-06	10-73012940-T-C	-112592	87	95	0.118159	1	1.77209e-06	-0.47944	0.0985616	0.0019998	0.00218427	1
ENSG00000138286.14	5231	1.03143	363.656	294.113	9.81064e-07	10-73577616-T-C	409450	29	30	0.0373134	1	1.81526e-07	0.448778	0.0842051	0.00029997	0.000274191	1
ENSG00000122882.10	5233	1.04625	340.359	289.424	1.55537e-06	10-73094386-A-G	-74669	85	93	0.11596	1	2.45265e-07	-0.333279	0.0632407	0.00019998	0.000365914	1
ENSG00000213551.4	5209	1.00726	362.326	295.952	6.91919e-08	10-73546635-T-C	297793	83	92	0.114428	1	1.00429e-08	-0.424577	0.0722275	9.999e-05	2.31421e-05	1
ENSG00000182180.13	5198	1.03658	332.941	288.391	3.25017e-05	10-73258147-A-G	5454	86	93	0.115385	1	7.74064e-06	0.281332	0.0619194	0.00739926	0.0089763	1
ENSG00000156042.17	5123	1.03802	337.285	290.186	1.80336e-12	10-73399777-A-G	40918	87	94	0.117207	1	3.93312e-14	-0.530745	0.0671386	9.999e-05	2.67018e-10	1
ENSG00000229659.1	4992	1.04569	330.882	291.046	8.80517e-05	10-73013213-C-T	-409483	36	38	0.0472637	1	2.65469e-05	-0.543187	0.127491	0.0225977	0.0239422	1
ENSG00000268584.1	4662	1.03052	354.717	297.315	2.21389e-05	10-73546635-T-C	-79361	83	92	0.114428	1	6.90258e-06	0.481678	0.105421	0.00669933	0.00665828	1
ENSG00000272791.1	4652	1.04334	335.533	291.956	0.000309674	10-73622300-ATATTTATT-A	-8256	56	63	0.0785536	1	0.000114095	0.463785	0.118771	0.0872913	0.087709	1
ENSG00000279088.1	4658	1.03469	349.265	294.618	1.47887e-05	10-73304041-G-T	-440189	14	15	0.0186567	1	3.97455e-06	0.570867	0.1217	0.00349965	0.00422764	1
ENSG00000196968.10	4707	1.05756	325.537	286.823	1.1035e-11	10-73709890-C-G	-62973	294	397	0.492556	1	2.29204e-13	-0.202293	0.0264724	9.999e-05	1.14362e-09	1
ENSG00000166507.17	4761	1.03629	361.231	294.35	3.12009e-11	10-73820256-G-A	8458	230	286	0.354839	1	1.49847e-12	-0.265279	0.0360728	9.999e-05	5.71042e-09	1
ENSG00000122861.15	4742	1.04994	372.184	293.394	1.36134e-10	10-73909255-T-C	78	201	234	0.290323	1	8.48099e-12	0.365325	0.0515781	9.999e-05	2.14245e-08	1
ENSG00000122861.15	4742	1.05202	392.203	295.389	2.81736e-05	10-74461146-AT-A	551969	21	23	0.0288945	1	8.99163e-06	-0.691011	0.153207	0.00769923	0.008496	2
ENSG00000122861.15	4742	1.03451	409.158	298.949	6.7e-05	10-73940775-C-A	31598	10	10	0.0124069	1	2.64981e-05	0.822003	0.192895	0.0226977	0.0235259	3
ENSG00000035403.17	4676	1.03227	380.813	296.291	5.67798e-11	10-74116036-A-G	120843	262	346	0.430348	1	4.02807e-12	-0.149191	0.0207182	9.999e-05	1.20637e-08	1
ENSG00000035403.17	4676	1.03829	394.138	294.265	1.40245e-05	10-74310450-GT-G	315257	23	23	0.028536	1	3.94958e-06	-0.265269	0.0565292	0.00379962	0.004443	2
ENSG00000035403.17	4676	1.03851	374.968	293.212	4.87044e-05	10-74048555-A-G	53362	117	130	0.162095	1	1.5427e-05	-0.114262	0.0260432	0.0123988	0.0152522	3
ENSG00000185009.12	4629	1.03969	370.026	290.243	4.06852e-10	10-74169175-T-C	18112	117	128	0.163265	1	2.13107e-11	0.309621	0.0446515	9.999e-05	7.93263e-08	1
ENSG00000156110.13	4628	1.01849	410.503	297.925	2.79274e-40	10-74169175-T-C	17990	117	128	0.163265	1	1.07582e-44	1.08903	0.0664013	9.999e-05	2.36062e-38	1
ENSG00000214629.3	4557	1.04713	397.53	292.043	1.74215e-05	10-73670312-T-C	-701223	52	63	0.07875	1	4.3417e-06	0.498117	0.10663	0.00469953	0.0053482	1
ENSG00000156650.12	4589	1.02934	470.927	291.085	7.29245e-05	10-73896357-C-T	-929225	11	11	0.0136816	1	2.26938e-05	1.16869	0.271927	0.0307969	0.0301888	7
ENSG00000079393.20	4548	1.04758	498.685	294.648	0.000115792	10-75088213-T-G	-21008	233	301	0.373449	1	4.04959e-05	-0.19164	0.046066	0.0441956	0.0479514	1
ENSG00000165637.13	4624	1.0149	528.243	295.068	3.75464e-11	10-75207404-C-T	-2750	274	369	0.458955	1	1.96538e-12	0.214458	0.0293305	9.999e-05	1.5131e-08	1
ENSG00000165644.10	4602	1.05336	526.183	292.22	3.27869e-18	10-75238218-G-A	2188	40	41	0.0508685	1	1.3575e-20	0.500145	0.0502735	9.999e-05	2.74688e-16	1
ENSG00000165655.16	4770	1.01768	562.238	294.19	2.32239e-11	10-75437412-C-T	35894	200	251	0.311414	1	1.05765e-12	-0.408056	0.0550836	9.999e-05	9.4009e-09	1
ENSG00000151208.16	6871	1.08265	985.044	293.928	1.07675e-21	10-77874514-T-C	-52012	206	239	0.297264	1	2.27992e-24	-0.451203	0.0408574	9.999e-05	3.34117e-20	1
ENSG00000151208.16	6871	1.07923	1008.87	294.873	2.43606e-19	10-77811350-C-T	-115176	214	245	0.304726	1	1.22195e-21	0.396932	0.0386913	9.999e-05	1.37543e-17	2
ENSG00000138326.18	6869	1.02456	1001.13	300.165	0.000102858	10-77835714-C-T	-198046	16	18	0.0223325	1	4.18279e-05	-0.280443	0.0675386	0.0938906	0.0915115	1
ENSG00000108175.16	8068	1.03018	1032.3	297.636	2.16913e-05	10-79272775-A-G	203740	239	308	0.382134	1	6.82446e-06	0.0687289	0.0150338	0.0188981	0.0194854	1
ENSG00000108179.13	8458	1.05232	947.984	293.566	1.43803e-10	10-79377440-A-G	29971	187	205	0.255025	1	7.92909e-12	0.216488	0.0305253	9.999e-05	5.82612e-08	1
ENSG00000165424.6	8626	1.04173	906.996	292.263	4.74727e-06	10-79428355-G-GA	-17272	140	160	0.205656	1	1.03608e-06	-0.299333	0.0601393	0.00269973	0.00336097	1
ENSG00000165424.6	8626	1.04116	917.588	292.627	0.000106903	10-78558691-G-A	-886936	8	9	0.011194	1	3.574e-05	-0.969455	0.231361	0.0823918	0.0833338	2
ENSG00000244733.5	8833	1.01725	1068.81	299.762	3.89545e-05	10-79779468-C-G	118577	291	386	0.479849	1	1.49452e-05	-0.723831	0.164705	0.0350965	0.0383138	1
ENSG00000244733.5	8833	1.00636	1124.58	303.08	1.17258e-05	10-79752249-A-G	91358	291	386	0.47995	1	4.49047e-06	-0.979125	0.209908	0.0113989	0.0127095	54
ENSG00000280355.1	8843	1.05753	902.342	292.196	3.32492e-11	10-79779468-C-G	96472	291	386	0.479849	1	1.33452e-12	-0.364041	0.0493819	9.999e-05	1.07977e-08	1
ENSG00000278616.1	8840	1.04203	918.485	294.024	2.15538e-09	10-79779468-C-G	95373	291	386	0.479849	1	1.76822e-10	-0.333377	0.0506279	9.999e-05	1.11927e-06	1
ENSG00000188199.10	8859	1.05054	920.359	291.562	1.28413e-17	10-79854257-C-T	151030	281	370	0.4599	1	6.65499e-20	0.601097	0.0616878	9.999e-05	2.28568e-15	1
ENSG00000188199.10	8859	1.04233	977.436	294.836	6.92319e-09	10-79839130-C-T	135903	144	162	0.203518	1	7.41913e-10	-0.503766	0.0794419	9.999e-05	4.01375e-06	2
ENSG00000225484.6	8898	1.04287	872.449	286.818	4.61326e-20	10-79752379-T-C	-73403	156	185	0.232412	1	6.52037e-23	-2.48018	0.23325	9.999e-05	7.83e-18	1
ENSG00000225484.6	8898	1.04754	866.116	286.088	3.85881e-21	10-79750990-T-A	-74792	156	185	0.23183	1	3.27155e-24	-2.49708	0.226916	9.999e-05	4.83352e-19	2
ENSG00000272447.1	8898	1.05321	897.257	289.611	1.10503e-06	10-79793681-T-C	-32221	96	109	0.13625	1	1.81953e-07	-0.553412	0.103834	0.00039996	0.000670038	1
ENSG00000272447.1	8898	1.05946	883.372	288.022	4.37451e-05	10-79856333-G-A	30431	13	13	0.0161692	1	1.14303e-05	1.0215	0.229241	0.0283972	0.0304133	2
ENSG00000272447.1	8898	1.05218	920.989	291.005	5.41703e-05	10-79832396-T-C	6494	198	236	0.293532	1	1.61569e-05	0.309073	0.0706168	0.0388961	0.0406511	3
ENSG00000228570.7	8926	1.01013	964.717	291.552	7.85278e-05	10-79812518-C-T	-28840	235	283	0.351759	1	2.80424e-05	0.184709	0.0434736	0.0713929	0.0707603	1
ENSG00000228570.7	8926	1.0174	953.645	290.21	5.2308e-23	10-79766030-G-A	-75328	24	24	0.0300752	1	8.49659e-26	1.25856	0.109828	9.999e-05	2.28481e-20	2
ENSG00000228570.7	8926	1.00138	979.463	293.174	1.22372e-12	10-79828797-T-C	-12561	228	279	0.34625	1	5.76268e-14	0.405722	0.0516517	9.999e-05	1.16447e-09	3
ENSG00000228570.7	8926	1.02102	929.867	288.986	7.89244e-08	10-79839130-C-T	-2228	144	162	0.203518	1	1.05815e-08	1.04279	0.177601	9.999e-05	5.95357e-05	4
ENSG00000228570.7	8926	1.01294	948.895	290.516	3.16089e-13	10-79832124-C-T	-9234	80	81	0.101504	1	9.63564e-15	1.01049	0.124468	9.999e-05	2.2459e-10	5
ENSG00000133678.13	9087	1.02868	943.585	295.632	1.13297e-08	10-80021122-C-T	-57524	77	90	0.111663	1	1.43881e-09	0.435693	0.0699715	9.999e-05	7.6039e-06	1
ENSG00000133678.13	9087	1.02305	995.272	298.358	4.95972e-05	10-80116010-C-A	37364	10	10	0.0124378	1	1.86451e-05	-1.16251	0.267637	0.0437956	0.0444829	3
ENSG00000230091.6	9086	1.05734	848.881	289.734	2.16185e-19	10-80078900-A-C	-12	83	95	0.118159	1	5.40711e-22	0.812755	0.0784163	9.999e-05	2.2405e-17	1
ENSG00000230091.6	9086	1.04198	916.394	294.884	1.54638e-09	10-80078469-C-CAG	-443	292	386	0.4801	1	1.46598e-10	-0.346511	0.0523624	9.999e-05	7.90524e-07	2
ENSG00000230091.6	9086	1.04958	881.263	291.854	9.15807e-05	10-80569981-A-C	491069	21	21	0.0261194	1	3.01019e-05	0.641849	0.151692	0.0630937	0.0669073	3
ENSG00000189129.13	9015	1.04677	903.874	293.672	1.94775e-12	10-80157952-A-G	26270	292	400	0.496278	1	6.61055e-14	0.372231	0.0475438	9.999e-05	6.71858e-10	1
ENSG00000189129.13	9015	1.05993	875.645	290.997	1.33238e-05	10-80155380-T-C	23698	72	76	0.0942928	1	3.17879e-06	0.422446	0.0891325	0.00759924	0.00865018	2
ENSG00000122359.17	8973	1.02493	858.795	290.738	6.07309e-16	10-80158201-T-C	-47371	90	101	0.125935	1	6.10339e-18	0.168518	0.0184228	9.999e-05	2.54956e-13	1
ENSG00000122359.17	8973	1.02205	916.241	293.242	1.80414e-06	10-79274806-T-C	-930766	9	9	0.0111663	1	3.92083e-07	-0.290154	0.0560467	0.00149985	0.00142056	2
ENSG00000122359.17	8973	1.025	883.043	291.545	4.89601e-07	10-80517541-G-C	311969	66	71	0.0880893	1	8.30057e-08	-0.111988	0.0204237	0.00029997	0.000352341	3
ENSG00000122359.17	8973	1.02105	905.129	293.204	2.93169e-05	10-80220223-G-A	14651	55	58	0.0725	1	8.98314e-06	-0.103164	0.0228708	0.0223978	0.02404	4
ENSG00000122378.13	9063	1.034	759.917	291.588	2.24082e-30	10-80444908-C-T	37079	246	324	0.402985	1	1.48138e-34	-0.50319	0.0364884	9.999e-05	2.06363e-28	1
ENSG00000108219.14	9121	1.02125	813.335	294.092	3.11462e-10	10-80490816-A-G	36650	158	187	0.23201	1	2.27956e-11	0.192066	0.0277391	9.999e-05	1.81785e-07	1
ENSG00000108219.14	9121	1.03643	766.41	290.579	2.06757e-07	10-80441547-T-A	-12619	263	348	0.432161	1	2.83135e-08	0.151152	0.0265768	0.00019998	0.000113391	2
ENSG00000108219.14	9121	1.03518	777.564	290.838	9.21323e-05	10-80540091-A-T	85925	289	387	0.480149	1	2.93518e-05	0.112363	0.0265179	0.060194	0.0620202	3
ENSG00000226659.1	9155	1.06602	767.532	290.955	1.51766e-44	10-80535642-G-A	-300	223	281	0.349127	1	6.96398e-51	-0.860869	0.0479792	9.999e-05	2.24438e-44	1
ENSG00000212769.5	8865	1.04394	704.183	293.12	0.000111972	10-83168155-C-T	-913274	111	132	0.163772	1	3.82343e-05	-0.345886	0.0828651	0.0659934	0.0664719	1
ENSG00000212769.5	8865	1.04065	705.573	293.28	0.000152226	10-83431515-A-AT	-649914	31	32	0.0397022	1	5.43351e-05	0.598238	0.146299	0.0938906	0.091287	2
ENSG00000165678.20	8869	1.03311	663.776	289.94	1.45572e-13	10-84147072-AT-A	5610	74	78	0.0970149	1	2.33991e-15	0.352181	0.0423453	9.999e-05	4.43884e-11	1
ENSG00000165678.20	8869	1.0416	655.674	288.805	1.53592e-08	10-84130589-G-C	-10873	41	44	0.0545906	1	1.23473e-09	-0.316951	0.0506885	9.999e-05	6.12814e-06	2
ENSG00000148600.14	8800	1.04631	693.922	292.372	3.83253e-08	10-84185965-C-T	-8670	210	256	0.317955	1	4.16673e-09	0.315885	0.052321	9.999e-05	1.6001e-05	1
ENSG00000107771.15	9113	1.05097	688	291.211	2.87748e-56	10-84387728-C-T	59142	110	118	0.146766	1	2.79608e-64	-0.502793	0.023581	9.999e-05	3.98525e-56	1
ENSG00000062650.17	6517	1.05504	659.459	289.596	1.21579e-06	10-86446945-C-T	-74870	314	403	0.5	1	1.86377e-07	-0.0715808	0.013444	0.00059994	0.000528404	1
ENSG00000227896.2	6516	1.04411	602.32	286.159	0.000104657	10-86457327-T-TAAA	-64618	248	287	0.35641	1	2.7672e-05	-0.255585	0.0601262	0.0513949	0.0530154	1
ENSG00000272631.1	6612	1.05558	642.166	288.512	2.27208e-05	10-86734101-A-G	-22197	21	21	0.0260546	1	5.14965e-06	1.02752	0.221736	0.010099	0.0111729	1
ENSG00000107779.13	6610	1.04799	610.261	284.851	1.41676e-06	10-86816021-G-C	59420	233	294	0.365672	1	1.83847e-07	-0.223673	0.0419852	0.00029997	0.000603248	1
ENSG00000107779.13	6610	1.04095	638.902	287.185	2.7226e-05	10-86934723-C-T	178122	259	325	0.404229	1	6.23309e-06	0.190366	0.041456	0.0133987	0.0143477	2
ENSG00000173267.13	6243	1.03359	630.796	291.455	0.00011146	10-87008084-G-A	49466	37	38	0.0471464	1	3.51765e-05	-0.629939	0.150206	0.0608939	0.0611722	1
ENSG00000272734.1	6218	1.03082	654.921	290.437	1.51034e-09	10-86950753-A-G	-20558	94	103	0.128109	1	9.69404e-11	-0.487717	0.0729476	9.999e-05	6.37388e-07	1
ENSG00000272734.1	6218	1.02281	685.286	293.069	9.98637e-06	10-86971395-T-TG	84	261	336	0.417706	1	2.48586e-06	0.247499	0.0516431	0.00559944	0.00602778	2
ENSG00000122376.11	6184	1.05455	596.37	286.724	1.03133e-06	10-87099013-C-T	4852	10	10	0.0124378	1	1.33753e-07	0.413926	0.0768022	0.00029997	0.00040105	1
ENSG00000148672.8	6185	1.04326	604.337	288.458	2.26914e-05	10-87045789-T-C	-49077	210	243	0.301546	1	5.13137e-06	0.106312	0.0229379	0.00779922	0.0111004	1
ENSG00000184923.12	6156	1.04184	610.1	285.222	1.75675e-10	10-87367434-T-C	141986	230	265	0.329487	1	5.75885e-12	0.498469	0.0697698	9.999e-05	5.37744e-08	1
ENSG00000184923.12	6156	1.03833	623.725	286.562	5.19147e-06	10-87243107-G-A	17659	104	116	0.148718	1	9.32047e-07	0.444836	0.0889745	0.00179982	0.00255223	2
ENSG00000184923.12	6156	1.02643	646.271	289.291	6.10287e-13	10-87350540-A-G	125092	114	127	0.165796	1	1.23796e-14	-1.3201	0.163435	9.999e-05	2.20007e-10	215
ENSG00000223482.7	5907	1.04248	640.245	287.119	7.12694e-26	10-87335963-A-G	-6649	114	129	0.163291	1	1.39567e-29	0.869686	0.0696503	9.999e-05	5.03719e-24	1
ENSG00000223482.7	5907	1.05714	608.008	283.613	8.43859e-11	10-87343627-A-G	1015	122	134	0.170483	1	2.30122e-12	0.534406	0.0733095	9.999e-05	1.91756e-08	2
ENSG00000223482.7	5907	1.04845	633.309	285.711	3.74351e-06	10-87446893-A-G	104281	14	16	0.0206186	1	6.39719e-07	-0.812069	0.159936	0.00119988	0.00172977	3
ENSG00000223482.7	5907	1.05252	602.367	283.299	9.69534e-05	10-87191170-CGT-C	-151442	119	133	0.165423	1	2.50845e-05	-0.284129	0.0664709	0.0454955	0.04772	4
ENSG00000224914.3	5909	1.03792	641.279	289.312	1.0895e-14	10-87350177-A-G	7441	104	120	0.153061	1	1.11099e-16	-1.70029	0.194396	9.999e-05	2.59509e-12	1
ENSG00000214562.14	5911	1.03864	620.908	289.131	8.12712e-06	10-87367434-T-C	9551	230	265	0.329487	1	1.61794e-06	-0.34635	0.0709208	0.00309969	0.00403454	1
ENSG00000107789.15	5813	1.02953	643.853	292.678	6.80575e-05	10-87175349-C-A	-329526	8	8	0.01	1	2.08756e-05	0.857335	0.198597	0.0372963	0.0385848	1
ENSG00000198682.12	5546	1.04975	560.059	285.368	5.04172e-07	10-87657715-A-G	-1898	136	148	0.184539	1	5.42698e-08	0.317115	0.0569986	0.00029997	0.000183966	1
ENSG00000204020.5	6742	1.03397	730.411	290.315	1.46812e-44	10-88766035-C-T	4629	174	205	0.254364	1	1.03072e-50	0.718032	0.0400687	9.999e-05	4.28739e-43	1
ENSG00000204020.5	6742	1.04295	735.931	289.777	5.26838e-05	10-88913617-A-G	152211	131	146	0.181141	1	1.50178e-05	0.191965	0.0436919	0.030497	0.0324498	2
ENSG00000204020.5	6742	1.02516	766.487	293.337	0.000117259	10-88385454-C-T	-375952	107	115	0.14268	1	4.16417e-05	0.194375	0.046795	0.0785921	0.0799903	3
ENSG00000235150.1	6787	1.04698	763.243	293.291	4.05399e-06	10-88766035-C-T	-21026	174	205	0.254364	1	9.05339e-07	0.362432	0.0724093	0.00219978	0.00230704	1
ENSG00000235150.1	6787	1.04185	773.617	294.015	7.70439e-05	10-89677881-A-ATGTGTGTGTGTG	890820	17	20	0.0253165	1	2.57897e-05	0.782074	0.183258	0.0470953	0.0504625	2
ENSG00000152766.5	7027	1.04419	778.771	294.472	0.000106514	10-88946670-G-A	94852	18	18	0.0223325	1	3.66614e-05	-0.54128	0.12937	0.0666933	0.0698891	1
ENSG00000138134.11	7094	1.03616	785.981	295.055	4.92866e-05	10-88833859-C-T	-45875	201	241	0.299751	1	1.5675e-05	-0.140689	0.0320963	0.0317968	0.0332467	1
ENSG00000026103.21	7290	1.0118	841.407	297.271	3.21797e-08	10-88992371-A-T	1789	249	305	0.379052	1	4.84185e-09	0.163207	0.0271514	9.999e-05	2.37963e-05	1
ENSG00000026103.21	7290	1.01609	828.825	296.117	8.45276e-06	10-88995092-G-GTA	4510	297	396	0.492537	1	2.32351e-06	-0.117597	0.024464	0.00619938	0.00640127	2
ENSG00000107796.13	7291	1.06122	771.762	288.777	8.01051e-46	10-88996308-C-T	5349	299	401	0.498756	1	1.40533e-52	-0.715123	0.0389093	9.999e-05	1.56807e-45	1
ENSG00000107796.13	7291	1.04918	811.458	292.453	3.362e-05	10-88983677-A-T	-7282	266	330	0.409669	1	9.59554e-06	0.194423	0.0432488	0.019998	0.0220569	2
ENSG00000261438.1	7325	1.04139	888.276	298.734	1.58242e-05	10-89678360-C-T	662524	21	22	0.0272953	1	4.99515e-06	-0.734741	0.158326	0.00969903	0.011489	1
ENSG00000119922.9	7697	1.02435	766.884	295.025	1.287e-07	10-89380250-C-G	96556	14	14	0.0174129	1	1.91813e-08	0.390607	0.0678236	0.00019998	7.80195e-05	1
ENSG00000204010.3	7914	1.04235	772.562	292.571	1.64166e-07	10-89407686-T-C	29630	17	20	0.0248139	1	2.20685e-08	-0.49806	0.0868744	9.999e-05	8.51439e-05	1
ENSG00000107798.17	7943	1.02787	880.467	299.154	4.90339e-06	10-89243047-C-T	-171510	243	311	0.385856	1	1.48262e-06	0.283439	0.0578143	0.0029997	0.00365719	1
ENSG00000107798.17	7943	1.02401	880.454	299.486	3.22325e-14	10-89243088-C-T	-171469	289	374	0.46402	1	1.33846e-15	-0.308289	0.0367101	9.999e-05	1.56786e-11	2
ENSG00000107798.17	7943	1.02649	856.836	297.7	1.44789e-06	10-89249116-C-T	-165441	214	263	0.326683	1	3.60451e-07	0.309655	0.059622	0.00089991	0.00102661	3
ENSG00000152778.8	7943	1.03395	830.796	296.685	9.95144e-16	10-89406076-C-T	-8510	194	228	0.282878	1	1.8108e-17	-0.19653	0.0218458	9.999e-05	3.16833e-13	1
ENSG00000152778.8	7943	1.04688	804.185	293.85	9.67402e-05	10-89415759-G-A	1173	13	14	0.0174129	1	3.31564e-05	-0.34229	0.0813403	0.060494	0.0650013	2
ENSG00000152782.16	8099	1.0412	772.803	292.841	5.20263e-08	10-89610464-GA-G	-35108	250	338	0.42	1	6.06808e-09	0.246324	0.0412613	9.999e-05	2.60263e-05	1
ENSG00000232229.5	8084	1.03848	783.502	295.964	2.95164e-25	10-89837669-T-C	8159	121	130	0.162095	1	2.69492e-28	0.660661	0.0544768	9.999e-05	3.34465e-23	1
ENSG00000107854.5	5995	1.04645	536.576	292.763	1.21943e-10	10-91838394-C-T	40082	221	275	0.341191	1	6.15507e-12	-0.0855163	0.0119899	9.999e-05	2.97338e-08	1
ENSG00000095564.13	5971	1.04428	486.978	288.583	9.39457e-05	10-90935276-GGATA-G	-988493	263	347	0.431421	1	2.64186e-05	-0.0451468	0.0105935	0.0348965	0.0382467	1
ENSG00000105988.6	5790	1.04684	442.964	288.469	0.000117449	10-91599534-A-G	-616798	54	57	0.0707196	1	3.40267e-05	-0.543914	0.129449	0.040496	0.0432236	1
ENSG00000119912.15	6881	1.06446	432.849	276.153	0.000226384	10-93546850-T-G	972774	20	20	0.0248756	1	4.98975e-05	0.31637	0.0769812	0.0746925	0.0779933	1
ENSG00000236493.2	6900	1.03756	578.369	291.004	6.15479e-08	10-92709485-C-CT	39742	270	348	0.43199	1	6.58866e-09	-0.412916	0.0693398	9.999e-05	2.38355e-05	1
ENSG00000152804.10	6884	1.04016	578.685	289.966	2.20637e-12	10-92690476-G-T	525	218	264	0.328358	1	5.28963e-14	-0.224422	0.0285438	9.999e-05	5.51251e-10	1
ENSG00000152804.10	6884	1.05297	575.842	289.479	0.000152906	10-92754223-T-C	64272	105	115	0.143392	1	4.8775e-05	-0.152497	0.0370553	0.0715928	0.072325	2
ENSG00000138119.16	7259	1.02428	781.92	298.453	7.10471e-07	10-93437852-C-A	-44465	107	118	0.146766	1	1.55501e-07	-0.208021	0.0388098	0.00039996	0.000458158	1
ENSG00000148690.11	6978	1.04666	694.981	291.526	1.95348e-22	10-93700616-T-G	-1956	119	131	0.162531	1	2.11009e-25	0.412754	0.0364181	9.999e-05	1.75248e-20	1
ENSG00000148690.11	6978	1.04463	697.615	291.642	2.00582e-05	10-93644780-G-GTATATA	-57792	13	13	0.0162095	1	5.18745e-06	0.481242	0.103881	0.010099	0.0112616	2
ENSG00000176273.14	7008	1.03039	663.927	292.984	1.72441e-05	10-93874444-T-C	-19529	9	9	0.0111663	1	4.44645e-06	1.23528	0.264727	0.00869913	0.00980714	1
ENSG00000173145.11	7127	1.04428	656.95	295.563	1.59125e-11	10-94340995-A-AG	-21964	183	206	0.255611	1	7.78833e-13	0.174473	0.0234032	9.999e-05	4.54423e-09	1
ENSG00000108239.8	7052	1.04725	599.756	289.866	1.488e-07	10-94337550-G-GT	-64954	182	207	0.256858	1	1.78098e-08	0.271643	0.0470511	9.999e-05	5.6265e-05	1
ENSG00000108239.8	7052	1.04505	629.329	292.523	9.98241e-07	10-94495027-C-CT	92523	272	338	0.419395	1	1.78902e-07	-0.222018	0.0416327	0.00039996	0.000441751	2
ENSG00000119969.14	6804	1.04196	586.283	289.476	5.33543e-15	10-94545972-T-C	44538	284	364	0.451613	1	4.99204e-17	0.338634	0.0382329	9.999e-05	1.01055e-12	1
ENSG00000119969.14	6804	1.02475	627.08	293.751	0.000170715	10-94256375-T-TAAAA	-245059	221	271	0.336272	1	6.26851e-05	0.153373	0.0378307	0.0943906	0.0949886	2
ENSG00000107438.8	7045	1.03608	506.686	292.509	5.61253e-05	10-95283564-G-A	-7460	152	181	0.225686	1	1.66809e-05	-0.114071	0.0261092	0.0217978	0.02427	1
ENSG00000059573.8	7439	1.03671	545.128	286.706	1.63057e-06	10-95980705-A-G	323999	66	69	0.0856079	1	2.2727e-07	-0.245875	0.0465219	0.00059994	0.00067564	1
ENSG00000119977.20	7464	1.03886	574.754	286.591	1.62955e-10	10-95605867-G-A	-88276	21	22	0.0273632	1	5.51118e-12	0.647279	0.0905205	9.999e-05	4.91056e-08	1
ENSG00000119977.20	7464	1.0565	572.307	285.404	1.96232e-05	10-95724985-T-C	30842	285	382	0.475124	1	3.98874e-06	-0.143122	0.030515	0.00669933	0.00845201	2
ENSG00000138185.18	7428	1.02375	624.31	290.146	5.14361e-10	10-95864952-A-C	153173	287	388	0.482544	1	2.96065e-11	-0.135927	0.0197525	9.999e-05	2.2285e-07	1
ENSG00000138185.18	7428	1.02585	630.664	290.341	6.04779e-11	10-95605867-G-A	-105912	21	22	0.0273632	1	2.61606e-12	0.421367	0.0579693	9.999e-05	2.42546e-08	2
ENSG00000138185.18	7428	1.03616	599.918	287.004	0.000171289	10-95927609-G-A	215830	24	24	0.0297767	1	5.29243e-05	0.250625	0.0611919	0.0870913	0.0884698	3
ENSG00000226688.6	6844	1.05396	736.079	292.548	9.47942e-08	10-95882121-G-A	-208117	27	27	0.0334988	1	1.24084e-08	0.392688	0.0672407	9.999e-05	4.06568e-05	1
ENSG00000226688.6	6844	1.05386	727.97	292.237	2.23366e-05	10-95604064-G-GGT	-486174	228	303	0.37625	1	5.99131e-06	-0.112795	0.0245166	0.0117988	0.0126151	2
ENSG00000235677.1	6636	1.04923	684.253	291.912	8.10303e-08	10-96614844-G-A	54659	229	270	0.335	1	9.51421e-09	-0.386739	0.0656803	9.999e-05	3.34942e-05	1
ENSG00000155629.14	6482	1.05997	747.529	291.554	1.32266e-09	10-96748280-A-C	27766	92	106	0.131514	1	8.4828e-11	0.131638	0.019626	9.999e-05	4.20219e-07	1
ENSG00000196233.12	6592	1.0205	801.461	294.691	5.21771e-06	10-96771453-A-G	-60807	101	109	0.135236	1	1.27642e-06	0.116196	0.0235512	0.00309969	0.0036971	1
ENSG00000196233.12	6592	1.00955	838.427	297.668	0.000114	10-97811773-C-A	979513	13	13	0.016129	1	4.47217e-05	-0.248305	0.0600296	0.0891911	0.0887581	2
ENSG00000213390.10	6108	1.03344	834.486	295.713	3.19043e-30	10-97296250-T-C	3577	38	38	0.0473815	1	7.9346e-34	0.738087	0.0542514	9.999e-05	3.38998e-28	1
ENSG00000213390.10	6108	1.03061	855.531	297.271	5.94184e-16	10-97211268-G-A	-81405	179	210	0.260546	1	1.09335e-17	-0.23333	0.0257397	9.999e-05	2.10908e-13	2
ENSG00000165879.8	6090	1.02159	955.164	302.896	1.2546e-15	10-97392001-G-GT	72734	244	285	0.353598	1	4.95833e-17	0.146646	0.0165551	9.999e-05	6.56378e-13	1
ENSG00000165879.8	6090	1.03422	885.353	298.092	3.50744e-13	10-97295126-C-T	-24141	35	35	0.0435323	1	1.49371e-14	0.305737	0.0379861	9.999e-05	1.44632e-10	2
ENSG00000181274.6	6104	1.03875	872.793	296.142	7.80133e-28	10-97384204-G-GA	49641	253	297	0.368687	1	4.26418e-31	0.223193	0.017323	9.999e-05	7.75078e-26	1
ENSG00000225850.3	6104	1.06716	788.618	289.915	4.34994e-09	10-97358625-T-C	23915	250	298	0.369727	1	2.94683e-10	0.328342	0.0505244	9.999e-05	1.4303e-06	1
ENSG00000052749.13	6221	1.0205	871.639	298.266	1.54234e-18	10-97391037-T-C	-35039	246	289	0.359102	1	1.61913e-20	0.43667	0.0439847	9.999e-05	6.60416e-16	1
ENSG00000052749.13	6221	1.02826	851.119	296.269	3.37121e-05	10-97356108-TG-T	-69968	227	254	0.31592	1	1.09868e-05	0.204584	0.0458215	0.0241976	0.0252698	2
ENSG00000171314.8	6221	1.03229	844.45	295.783	7.28931e-24	10-97430733-C-T	4573	54	56	0.0694789	1	1.14982e-26	-0.547234	0.0468339	9.999e-05	1.35064e-21	1
ENSG00000171314.8	6221	1.02565	849.141	296.506	5.3651e-05	10-97603204-A-G	177044	49	49	0.060794	1	1.86157e-05	0.236106	0.0543548	0.0381962	0.0406799	2
ENSG00000171160.17	6549	1.03164	940.77	298.759	8.07106e-08	10-97680760-G-A	47260	143	161	0.199752	1	1.46895e-08	-0.402369	0.0692669	9.999e-05	5.54749e-05	1
ENSG00000171160.17	6549	1.03404	952.306	299.43	1.32199e-05	10-97633477-G-A	-23	130	147	0.182836	1	4.33706e-06	-0.394843	0.0845139	0.00809919	0.0106206	2
ENSG00000155254.12	6616	1.03187	867.646	297.893	2.73296e-06	10-97721480-G-GT	8307	252	316	0.392947	1	6.818e-07	0.1678	0.0331391	0.00179982	0.00192663	1
ENSG00000155256.17	6679	1.03683	873.536	298.308	9.45468e-16	10-97759667-G-A	22546	184	226	0.280397	1	1.87117e-17	-0.194648	0.021651	9.999e-05	2.91727e-13	1
ENSG00000120057.4	6708	1.02166	940.564	302.995	5.38599e-05	10-97735821-A-G	-36131	226	282	0.350374	1	2.29824e-05	0.244197	0.0568605	0.0434957	0.0458667	1
ENSG00000120057.4	6708	1.03237	899.948	299.279	6.11208e-05	10-97833686-T-C	61734	61	64	0.079602	1	2.35156e-05	-0.415533	0.0968768	0.0435956	0.0480268	2
ENSG00000155265.10	6774	1.03915	761.396	290.281	3.11166e-09	10-97850261-C-T	22	19	19	0.0236318	1	2.33065e-10	-0.734693	0.112345	9.999e-05	1.40275e-06	1
ENSG00000155265.10	6774	1.03693	766.854	291.037	6.50998e-06	10-97832466-T-TA	-17773	34	35	0.04375	1	1.46099e-06	0.399842	0.081506	0.00359964	0.0040292	2
ENSG00000155265.10	6774	1.03555	762.517	290.83	6.26423e-05	10-98256556-A-T	406317	226	292	0.362283	1	1.89413e-05	-0.147223	0.0339228	0.040296	0.0412071	3
ENSG00000138131.3	6632	1.05235	710.224	296.488	9.49175e-05	10-98986782-T-C	718532	73	75	0.093985	1	3.42506e-05	0.526752	0.125411	0.0515948	0.0552762	1
ENSG00000107521.18	6528	1.0611	660.139	289.173	2.51101e-42	10-98417112-C-T	-29835	231	283	0.35199	1	2.4108e-48	0.330707	0.0190908	9.999e-05	6.88809e-42	1
ENSG00000107521.18	6528	1.07035	642.156	287.595	4.30467e-13	10-98459762-G-A	12815	312	402	0.498759	1	6.92707e-15	0.148354	0.0181768	9.999e-05	5.69639e-11	2
ENSG00000107521.18	6528	1.05737	673.003	290.34	1.8444e-05	10-98434201-A-G	-12746	204	240	0.297767	1	4.64058e-06	0.0931521	0.0200012	0.00839916	0.00934953	3
ENSG00000224934.2	6832	1.03888	528.804	287.631	5.76478e-07	10-99434528-G-A	3337	291	403	0.5	1	7.14554e-08	-0.269948	0.0489841	0.00039996	0.000218774	1
ENSG00000155287.10	6350	1.02969	448.614	284.854	8.10566e-05	10-99615983-T-C	-4626	275	374	0.465174	1	1.96987e-05	0.0861613	0.0198965	0.030097	0.0319447	1
ENSG00000233690.1	6290	1.0315	534.161	292.248	7.43971e-06	10-99685834-A-C	-12115	192	227	0.282338	1	1.66287e-06	0.271587	0.0556777	0.00349965	0.00328723	1
ENSG00000014919.12	6201	1.05329	544.867	289.928	6.18422e-05	10-99703424-A-G	-28676	94	100	0.124378	1	1.70919e-05	-0.235997	0.0540859	0.0256974	0.0270078	1
ENSG00000023839.10	6165	1.02601	640.777	301.01	6.52381e-06	10-99798989-G-T	16257	293	400	0.496278	1	2.03723e-06	0.206423	0.0426957	0.00369963	0.00357727	1
ENSG00000107554.16	6147	1.04698	662.614	294.085	4.77691e-08	10-99944721-TC-T	-65198	222	276	0.343284	1	6.24787e-09	0.214985	0.0360408	0.00029997	1.90586e-05	1
ENSG00000107554.16	6147	1.03779	667.72	294.732	9.46105e-06	10-100221486-T-G	211567	13	14	0.0173697	1	2.49719e-06	-0.66798	0.139409	0.00449955	0.00511558	2
ENSG00000107566.13	6313	1.05033	711.52	293.577	2.10465e-07	10-100150741-C-T	-37556	43	50	0.0620347	1	3.09117e-08	-0.381958	0.067364	9.999e-05	9.40308e-05	1
ENSG00000095485.16	6319	1.03174	761.312	295.403	2.3554e-38	10-100227710-T-C	-39970	218	272	0.338308	1	3.80276e-43	0.528269	0.0330311	9.999e-05	1.39588e-36	1
ENSG00000196072.11	6323	1.06148	758.4	291.188	6.29908e-10	10-100211879-AT-A	-74833	257	321	0.39899	1	4.04225e-11	0.14027	0.0205351	9.999e-05	1.90017e-07	1
ENSG00000196072.11	6323	1.05243	757.03	291.251	1.39647e-05	10-100217605-C-T	-69107	43	46	0.057072	1	3.50326e-06	0.207776	0.0440323	0.00769923	0.00809484	2
ENSG00000196072.11	6323	1.05778	752.193	290.395	7.13976e-05	10-100499234-C-T	212522	20	21	0.0260546	1	2.16634e-05	-0.24384	0.0565928	0.039796	0.0430184	3
ENSG00000075826.16	6155	1.04811	709.205	294.782	2.67367e-68	10-100515747-C-A	-4117	152	167	0.207196	1	3.75755e-77	-0.838805	0.0340332	9.999e-05	1.4298e-68	1
ENSG00000166135.13	6130	1.04054	711.892	292.654	8.64921e-39	10-100535901-T-G	6829	155	173	0.21464	1	6.62169e-44	-0.634149	0.0391621	9.999e-05	2.26035e-37	1
ENSG00000166135.13	6130	1.04075	737.933	293.465	9.70305e-05	10-100536079-C-G	7007	177	205	0.254342	1	3.28744e-05	0.152609	0.0362479	0.0577942	0.0609277	2
ENSG00000166136.15	6123	1.04855	689.345	291.229	3.90113e-05	10-100597642-C-CAA	67642	140	153	0.190773	1	1.08835e-05	-0.11124	0.0249028	0.0222978	0.021787	1
ENSG00000166136.15	6123	1.06471	663.115	287.668	5.21365e-05	10-100295199-T-C	-234801	9	9	0.0111663	1	1.33997e-05	-0.406957	0.0920809	0.0255974	0.0265478	2
ENSG00000055950.16	5500	1.05371	645.411	293.079	4.51061e-13	10-100984457-T-C	-2909	183	212	0.263092	1	1.08426e-14	0.208385	0.0257446	9.999e-05	8.74249e-11	1
ENSG00000107816.17	5460	1.03348	653.956	294.456	2.31698e-12	10-100996986-G-C	368	182	211	0.262438	1	7.97017e-14	-0.235077	0.0301369	9.999e-05	7.56725e-10	1
ENSG00000107819.13	5362	1.05732	616.397	289.208	6.16971e-48	10-101032154-C-A	920	124	133	0.165423	1	8.93331e-55	0.739807	0.0390525	9.999e-05	1.05401e-47	1
ENSG00000107819.13	5362	1.05056	631.601	290.959	1.03655e-08	10-101035974-G-A	4740	42	43	0.0533499	1	9.6126e-10	-0.386121	0.061318	9.999e-05	3.50182e-06	2
ENSG00000107819.13	5362	1.04527	642.32	292.203	2.61642e-06	10-101032443-A-G	1209	13	14	0.0173697	1	5.46795e-07	-0.534449	0.104604	0.00109989	0.00123283	3
ENSG00000107829.13	4875	1.04937	476.415	286.657	9.48433e-05	10-100744444-G-T	-950851	10	10	0.0124069	1	2.50932e-05	0.482719	0.112947	0.0337966	0.0370872	1
ENSG00000120029.12	4937	1.0431	351.506	281.467	7.20519e-06	10-102071020-A-AT	14827	42	42	0.0521092	1	1.01304e-06	0.466361	0.0936144	0.0019998	0.00191848	1
ENSG00000166189.7	4947	1.04841	387.615	283.68	4.85323e-06	10-101968551-A-T	-96839	169	187	0.233167	1	7.58857e-07	-0.147602	0.029274	0.00119988	0.001358	2
ENSG00000166189.7	4947	1.05613	377.956	281.114	7.61829e-06	10-102069917-A-T	4527	41	41	0.0515075	1	1.14724e-06	0.764767	0.1543	0.00189981	0.00201989	15
ENSG00000198728.10	4903	1.04494	340.013	281.156	4.12478e-26	10-102115065-A-C	-5388	22	22	0.0272953	1	1.02613e-30	-0.892418	0.069838	9.999e-05	1.29258e-24	1
ENSG00000107862.4	4787	1.03764	302.847	283.166	0.000343906	10-102198560-T-TTTTA	-46972	220	260	0.322943	1	0.000100929	0.0812139	0.0206348	0.0887911	0.0892977	1
ENSG00000107872.12	4562	1.05487	263.469	276.532	2.47784e-05	10-102397970-C-T	-21219	29	31	0.0384615	1	3.56905e-06	0.23533	0.0499196	0.00329967	0.00481958	1
ENSG00000059915.16	4560	1.04988	268.71	278.224	0.00030146	10-102831425-G-T	409886	138	152	0.188586	1	7.4839e-05	-0.165753	0.0413311	0.0662934	0.067108	1
ENSG00000269609.5	4538	1.02582	291.85	286.502	1.40361e-06	10-102455318-CTCTT-C	5501	81	87	0.10794	1	1.89128e-07	-0.256602	0.04822	0.00029997	0.000331159	1
ENSG00000138111.14	4533	1.06153	295.463	277.343	5.02009e-14	10-102633749-A-G	172354	100	113	0.140547	1	1.70253e-16	0.499632	0.0575049	9.999e-05	3.11305e-12	1
ENSG00000138111.14	4533	1.05772	297.426	279.214	5.32592e-14	10-102467226-A-G	5831	295	400	0.496278	1	2.30139e-16	0.331667	0.038359	9.999e-05	3.67633e-12	2
ENSG00000138111.14	4533	1.06241	299.106	276.994	0.000131053	10-102687872-T-C	226477	132	142	0.176179	1	2.8186e-05	0.204294	0.0481051	0.029597	0.0305366	3
ENSG00000228657.1	4626	1.0341	315.626	283.316	2.50869e-05	10-103407725-C-CT	834500	14	14	0.0176322	1	4.89594e-06	-1.08862	0.234346	0.00569943	0.00658914	1
ENSG00000228657.1	4626	1.03518	325.015	285.065	0.000257452	10-103480678-G-C	907453	65	72	0.08933	1	7.79647e-05	0.461655	0.115403	0.070093	0.072407	2
ENSG00000272933.1	4674	1.01883	324.02	285.435	5.45483e-05	10-102682299-ACT-A	38159	250	311	0.386816	1	1.2678e-05	-0.143567	0.0323932	0.0149985	0.0161067	1
ENSG00000171206.13	4675	1.03387	328.838	282.324	6.06641e-07	10-102646093-G-A	1597	133	149	0.184864	1	5.98983e-08	-0.112866	0.020354	0.00019998	0.0001473	1
ENSG00000171206.13	4675	1.02764	339.447	284.096	6.64599e-05	10-102656053-GCTCTCCCTGGA-G	11557	200	233	0.289082	1	1.56848e-05	0.0863952	0.0197096	0.0167983	0.0198475	2
ENSG00000138175.8	4694	1.03728	350.39	282.848	2.0563e-11	10-102689687-C-T	-24720	96	106	0.13217	1	3.81644e-13	0.393278	0.0519787	9.999e-05	3.52415e-09	1
ENSG00000138175.8	4694	1.03974	353.604	282.274	3.38928e-06	10-102135670-C-T	-578737	15	15	0.0186104	1	4.68047e-07	-0.609233	0.118508	0.00109989	0.000901074	2
ENSG00000138175.8	4694	1.02565	360.707	284.905	1.32719e-05	10-102714289-CCCT-C	-118	88	93	0.115672	1	2.57139e-06	0.246365	0.0514817	0.00339966	0.00411864	3
ENSG00000156398.12	4694	1.0541	309.168	277.27	2.42693e-18	10-102727625-C-T	13087	153	181	0.224566	1	8.89725e-22	-0.384938	0.0373836	9.999e-05	1.11361e-16	1
ENSG00000148795.6	4923	1.04149	344.308	280.28	5.93494e-05	10-102722573-C-T	-114960	102	114	0.141439	1	1.16545e-05	0.418191	0.0939503	0.0151985	0.0169014	1
ENSG00000166275.15	4977	1.04298	365.546	278.872	8.99683e-15	10-102863821-C-T	9598	152	165	0.205736	1	2.66961e-17	-0.284359	0.0317909	9.999e-05	1.03599e-12	1
ENSG00000166275.15	4977	1.03503	379.714	280.958	2.23937e-06	10-102803747-T-C	-50476	53	56	0.0694789	1	2.70381e-07	-0.207855	0.039582	0.00059994	0.000653503	2
ENSG00000166275.15	4977	1.03735	370.098	279.871	0.000103424	10-102911075-C-A	56852	243	291	0.361675	1	2.34582e-05	-0.121088	0.0282253	0.0283972	0.0327019	3
ENSG00000214435.7	4984	1.04273	372.301	282.501	1.17096e-45	10-102865480-A-G	-4036	231	280	0.347395	1	1.62932e-53	-0.855076	0.0459355	9.999e-05	6.62512e-45	1
ENSG00000214435.7	4984	1.05084	374.175	281.215	1.61823e-05	10-102871727-C-CAAACA	2211	20	20	0.0252525	1	2.69436e-06	-0.654438	0.13705	0.00419958	0.00455367	2
ENSG00000148842.17	5059	1.03565	383.741	284.094	2.62029e-10	10-103169618-CA-C	251325	225	269	0.333747	1	7.75643e-12	0.449701	0.0633704	9.999e-05	5.5745e-08	1
ENSG00000148842.17	5059	1.04542	377.184	282.177	1.40556e-05	10-102944773-C-T	26480	33	34	0.0421836	1	2.37527e-06	0.733464	0.152734	0.00339966	0.00408582	2
ENSG00000237827.1	5327	1.03786	368.879	279.496	0.000163282	10-103300139-T-C	174723	88	95	0.117866	1	3.75968e-05	0.384538	0.0920402	0.0531947	0.0516741	1
ENSG00000213277.3	5342	1.04048	393.005	282.053	4.13432e-17	10-103033891-T-C	-141663	83	91	0.112903	1	5.59271e-20	0.807503	0.0826944	9.999e-05	4.41548e-15	1
ENSG00000076685.18	5361	1.04549	422.664	284.565	1.77566e-18	10-103118786-C-T	-74520	82	89	0.110973	1	2.33318e-21	0.26506	0.0260461	9.999e-05	1.50914e-16	1
ENSG00000076685.18	5361	1.04271	443.59	286.296	5.84138e-05	10-102777014-G-A	-416292	150	170	0.210918	1	1.45693e-05	0.0951387	0.0216206	0.0177982	0.0214753	2
ENSG00000156374.14	5584	1.04599	443.387	286.128	6.81228e-06	10-103358705-C-T	7571	280	362	0.450255	1	1.16247e-06	0.165643	0.0334426	0.00169983	0.00226358	1
ENSG00000173915.14	5613	1.06522	454.42	284.393	6.78648e-05	10-102398190-C-A	-998276	13	13	0.016129	1	1.57673e-05	0.41209	0.0940415	0.020198	0.0235048	1
ENSG00000148843.13	5612	1.06386	450.115	282.159	5.89519e-10	10-103284207-G-A	-112441	261	346	0.42928	1	1.70859e-11	-0.145639	0.0208956	9.999e-05	9.80812e-08	1
ENSG00000148843.13	5612	1.04916	495.344	287.661	0.00012122	10-103316237-T-C	-80411	12	12	0.0148883	1	3.53481e-05	0.377752	0.0900942	0.0470953	0.0496394	2
ENSG00000138172.10	5646	1.0412	485.652	288.565	1.51585e-17	10-103471557-G-A	19155	21	21	0.0260546	1	5.19427e-20	-0.73272	0.0749472	9.999e-05	1.89211e-15	1
ENSG00000138172.10	5646	1.04324	474.671	287.338	1.12744e-09	10-103472823-G-A	20421	167	198	0.245658	1	5.48672e-11	0.17635	0.0260106	9.999e-05	2.8126e-07	2
ENSG00000273108.1	5671	1.05194	497.129	285.562	2.32502e-06	10-103582915-A-G	-25704	139	153	0.189826	1	3.24862e-07	-0.35483	0.068055	0.00079992	0.000794699	1
ENSG00000107957.16	5665	1.03837	555.585	289.014	3.29237e-07	10-103645104-A-C	-210439	297	389	0.483831	1	4.2221e-08	-0.255034	0.0454471	0.00019998	0.000129292	1
ENSG00000107957.16	5665	1.04825	550.886	287.803	3.62447e-05	10-103806270-T-C	-49273	45	45	0.0558313	1	8.8629e-06	0.458453	0.101577	0.0145985	0.016022	2
ENSG00000260461.1	5694	1.05257	528.053	286.167	6.01768e-06	10-103886399-A-AT	6638	305	392	0.487406	1	1.00832e-06	-0.269363	0.0540598	0.00239976	0.00229121	1
ENSG00000107960.10	5694	1.03571	534.838	288.045	0.000108057	10-103801052-T-G	-117153	57	64	0.0794045	1	3.05035e-05	-0.351128	0.0830529	0.0491951	0.0499181	1
ENSG00000065613.13	5760	1.05871	521.922	285.055	0.000106126	10-104253070-G-A	285869	270	350	0.434243	1	2.71336e-05	-0.0614962	0.0144512	0.0417958	0.0442717	1
ENSG00000065618.18	5959	1.05903	528.85	283.859	3.18165e-08	10-103971330-T-C	-114672	130	146	0.182045	1	1.96619e-09	0.32288	0.0523237	9.999e-05	8.5683e-06	1
ENSG00000156384.14	6009	1.07096	518.238	280.926	2.58869e-09	10-104127876-T-A	5818	129	143	0.177861	1	8.86179e-11	0.29592	0.0441622	9.999e-05	4.97956e-07	1
ENSG00000156384.14	6009	1.05562	552.96	284.905	9.53831e-05	10-103970545-G-A	-151513	20	21	0.0261194	1	2.45287e-05	0.427019	0.0997849	0.0375962	0.042539	2
ENSG00000148834.12	6105	1.03735	578.211	288.747	6.75528e-06	10-104369497-C-T	134141	18	18	0.0223325	1	1.38484e-06	0.309057	0.0628555	0.00239976	0.00311801	2
ENSG00000148834.12	6105	1.0396	575.77	288.327	3.86849e-05	10-104263723-C-T	28367	17	18	0.0223881	1	1.0037e-05	0.43631	0.0972713	0.0160984	0.0186198	3
ENSG00000148841.15	6210	1.0479	604.399	289.751	1.44398e-06	10-104319179-C-T	-19225	310	396	0.491315	1	2.38457e-07	0.069233	0.0131224	0.00089991	0.000609612	1
ENSG00000148841.15	6210	1.05228	608.441	290.12	0.000104601	10-104286645-A-G	-51759	234	295	0.366005	1	3.22521e-05	0.0539361	0.0127971	0.0492951	0.0521415	2
ENSG00000231233.1	6250	1.04708	571.645	287.597	2.54679e-11	10-104333608-G-T	-19967	178	210	0.261194	1	6.50122e-13	0.322165	0.0430538	9.999e-05	6.09847e-09	1
ENSG00000120051.14	6251	1.04289	569.104	287.958	3.13303e-05	10-104347289-C-T	-6475	181	215	0.267413	1	7.30396e-06	0.179439	0.0393808	0.0139986	0.0145912	1
ENSG00000108039.17	6926	1.03359	685.45	293.588	3.03717e-22	10-109920932-C-T	-2621	300	396	0.491315	1	5.11325e-25	-0.401033	0.0357231	9.999e-05	4.8371e-20	1
ENSG00000108039.17	6926	1.03693	683.736	293.163	8.58477e-06	10-109981736-C-T	58183	137	151	0.187345	1	2.10306e-06	-0.206225	0.0427123	0.00559944	0.00476381	2
ENSG00000148700.14	6831	1.04023	661.022	292.934	2.44874e-18	10-110059193-CG-C	62825	169	200	0.248756	1	1.08347e-20	0.148169	0.0148502	9.999e-05	4.04163e-16	1
ENSG00000119950.20	6715	1.04548	656.065	291.416	1.7145e-06	10-110223520-C-T	15915	70	73	0.09125	1	3.01233e-07	0.227311	0.0434711	0.00069993	0.00080925	1
ENSG00000119953.12	6671	1.0474	633.414	285.762	0.000170881	10-109548324-G-A	-756627	11	11	0.0136476	1	4.82477e-05	0.305024	0.0740734	0.0893911	0.0903254	1
ENSG00000138166.5	7011	1.03521	734.765	295.013	6.66885e-05	10-110439559-C-T	-58279	37	37	0.0459057	1	2.20014e-05	0.352597	0.08191	0.0388961	0.0423337	1
ENSG00000150593.17	7231	1.02492	731.334	292.942	7.23632e-08	10-111061106-T-G	189311	50	54	0.0669975	1	9.34583e-09	0.214574	0.0364184	9.999e-05	4.0965e-05	1
ENSG00000150593.17	7231	1.0267	738.667	293.057	1.55297e-05	10-110837082-G-A	-34713	244	312	0.38806	1	4.09355e-06	0.093105	0.0198749	0.00839916	0.0100069	2
ENSG00000203497.2	7230	1.06377	656.828	286.729	4.68479e-05	10-110857906-C-T	-14327	53	57	0.0707196	1	1.11218e-05	-0.292646	0.065589	0.020298	0.0235844	1
ENSG00000278601.1	7288	1.04794	708.965	290.797	8.98591e-05	10-109916495-C-T	-990988	44	44	0.0545906	1	2.6954e-05	-0.398148	0.0935274	0.0545945	0.052929	1
ENSG00000270589.1	7298	1.05585	650.99	286.107	7.57212e-05	10-111026174-G-A	115578	99	107	0.133085	1	1.89842e-05	0.215989	0.049778	0.0366963	0.0396443	1
ENSG00000214413.7	7327	1.05071	688.297	289.326	6.90503e-06	10-110802383-C-CTTTTT	-116891	24	25	0.0317259	1	1.35271e-06	0.293434	0.059625	0.00269973	0.0035354	1
ENSG00000197142.10	6565	1.05505	794.979	290.551	4.45047e-43	10-112383812-C-CTT	9794	308	398	0.495012	1	2.88702e-49	0.433275	0.0247077	9.999e-05	2.3255e-42	1
ENSG00000232934.7	6497	1.04991	951.879	297.538	6.36958e-12	10-112410992-C-T	-9015	139	154	0.19202	1	3.90623e-13	0.481434	0.0636598	9.999e-05	2.30693e-09	1
ENSG00000232934.7	6497	1.05109	937.745	296.395	0.000103737	10-113404620-C-T	984613	34	34	0.0421836	1	3.98088e-05	-0.526909	0.126522	0.0760924	0.080375	2
ENSG00000232934.7	6497	1.06341	915.288	294.545	0.000112177	10-112336784-T-A	-83223	34	34	0.0421836	1	4.10919e-05	0.531071	0.127755	0.0789921	0.0820013	3
ENSG00000023041.11	6408	1.03928	951.046	297.458	1.62785e-08	10-112446925-C-T	8	72	73	0.0905707	1	2.28789e-09	-0.328708	0.0534954	9.999e-05	9.85067e-06	1
ENSG00000023041.11	6408	1.04088	914.1	295.273	1.47355e-06	10-112446363-A-G	-554	148	166	0.206468	1	3.1603e-07	-0.188358	0.0360858	0.00089991	0.00100922	2
ENSG00000151532.13	6408	1.03075	857.217	294.226	8.73381e-09	10-112826077-G-A	379079	148	165	0.205224	1	9.26215e-10	0.275522	0.0437133	9.999e-05	5.13953e-06	1
ENSG00000151532.13	6408	1.03312	858.469	294.132	0.000123425	10-112834722-G-A	387724	39	42	0.0521092	1	4.39963e-05	-0.316856	0.0765291	0.090191	0.0919304	2
ENSG00000260917.1	6223	1.03591	960.174	298.826	3.18581e-08	10-112819235-G-A	-4255	297	403	0.5	1	4.97883e-09	0.198238	0.0330094	9.999e-05	2.07338e-05	1
ENSG00000148737.16	5956	1.04563	941.585	296.493	6.35399e-08	10-112951996-C-T	1746	299	397	0.492556	1	9.4121e-09	-0.177856	0.0301954	9.999e-05	3.76285e-05	1
ENSG00000165806.19	6335	1.03274	1027.58	295.824	4.27297e-20	10-113679881-CTT-C	719	170	197	0.245025	1	3.08615e-22	0.352022	0.0337179	9.999e-05	1.2615e-17	1
ENSG00000165806.19	6335	1.03755	999.142	294.288	6.91192e-23	10-113679771-G-C	609	180	208	0.258706	1	1.79774e-25	-0.387848	0.0341349	9.999e-05	1.29619e-20	2
ENSG00000165806.19	6335	1.04569	978.747	292.927	1.03545e-06	10-113660407-G-T	-18755	88	96	0.119107	1	2.15815e-07	-0.22771	0.0429905	0.00059994	0.000724598	3
ENSG00000165806.19	6335	1.0383	1005	294.092	8.99035e-05	10-114602741-A-G	923579	41	41	0.0508685	1	3.34042e-05	0.254224	0.0604306	0.0754925	0.0774284	4
ENSG00000165806.19	6335	1.03218	1004.22	294.932	9.09028e-05	10-113790947-T-C	111785	244	298	0.370647	1	3.47024e-05	0.116659	0.0277906	0.080392	0.0796054	5
ENSG00000043591.5	6503	1.04356	871.772	294.542	1.34146e-15	10-114036578-A-G	-7478	56	60	0.0746269	1	1.94194e-17	0.888082	0.098822	9.999e-05	3.46749e-13	1
ENSG00000043591.5	6503	1.0317	953.949	299.887	2.60929e-12	10-114074286-C-CTGTTTGTT	30230	129	140	0.173697	1	1.65439e-13	0.569243	0.0740062	9.999e-05	1.31021e-09	2
ENSG00000165813.18	6423	1.03148	769.283	293.318	0.0001207	10-114756083-A-AGTGT	581863	144	160	0.199501	1	4.07669e-05	0.063919	0.0153706	0.080092	0.0811126	1
ENSG00000099204.18	6111	1.03524	642.602	295.352	1.53033e-05	10-114530722-C-T	-154281	268	353	0.439055	1	4.24608e-06	0.0538994	0.011526	0.00619938	0.00818821	1
ENSG00000151553.14	6089	1.01707	620.386	297.175	2.82346e-22	10-114877878-AT-A	56134	287	369	0.458955	1	7.6988e-25	-0.147985	0.0132444	9.999e-05	8.32124e-20	1
ENSG00000165832.5	6220	1.06146	537.004	286.647	6.94602e-07	10-114953392-C-A	15199	250	330	0.410224	1	8.42473e-08	0.114684	0.0209306	9.999e-05	0.000223424	1
ENSG00000225302.2	6758	1.03615	1115.84	303.885	1.22415e-14	10-116847786-T-C	-2419	240	297	0.369403	1	6.10215e-16	-0.51646	0.0607121	9.999e-05	5.4429e-12	1
ENSG00000187164.19	6814	1.04301	1099.19	299.948	3.48786e-109	10-116952944-T-C	-173642	198	238	0.295285	1	2.25518e-121	0.807424	0.0216019	9.999e-05	1.10044e-110	1
ENSG00000165646.11	6692	1.02889	1204.26	306.543	8.08615e-07	10-117260179-C-G	19086	290	372	0.461538	1	2.83112e-07	-0.263812	0.050326	0.00079992	0.000786743	1
ENSG00000165646.11	6692	1.03073	1193.69	306.012	6.09858e-07	10-117247434-A-G	6341	56	58	0.0719603	1	2.03748e-07	0.514283	0.0968981	0.00069993	0.000575137	2
ENSG00000165646.11	6692	1.04163	1170.36	304.219	4.17959e-05	10-117260147-A-G	19054	232	286	0.354839	1	1.8638e-05	-0.216328	0.0498026	0.0393961	0.0413266	3
ENSG00000277879.1	6658	1.04287	941.099	292.978	1.29739e-46	10-117277114-T-C	8446	89	99	0.122829	1	9.52851e-53	1.34641	0.0730884	9.999e-05	1.73278e-45	1
ENSG00000277879.1	6658	1.04495	928.037	292.008	0.000102544	10-117406653-AAAACAAAAC-A	137985	159	180	0.225	1	3.34476e-05	0.231871	0.0551282	0.0744926	0.0800014	2
ENSG00000165650.11	6569	1.04799	1098.69	300.276	1.53427e-50	10-117395466-A-G	19999	206	234	0.290323	1	7.33694e-56	0.419025	0.0218178	9.999e-05	9.3953e-50	1
ENSG00000165650.11	6569	1.04588	1089.39	300.383	3.21675e-15	10-117382358-T-C	6891	126	144	0.179104	1	1.04311e-16	-0.228896	0.0261439	9.999e-05	1.02393e-12	2
ENSG00000151893.14	7365	1.03845	1142.88	302.886	2.1371e-19	10-118745547-T-C	-9702	170	196	0.243781	1	3.1395e-21	0.181619	0.0179173	9.999e-05	6.029e-17	1
ENSG00000107581.12	7490	1.03126	864.784	295.565	3.64449e-05	10-119138673-T-TA	57850	256	316	0.39206	1	1.13551e-05	-0.0611152	0.0137118	0.0267973	0.0274676	1
ENSG00000119979.16	7554	1.0323	838.49	292.124	1.66363e-11	10-119097510-C-T	-6582	253	314	0.389578	1	6.51512e-13	-0.175055	0.0233924	9.999e-05	7.66962e-09	1
ENSG00000119979.16	7554	1.0353	863.714	292.792	2.16513e-05	10-119365662-C-T	261570	26	28	0.0347395	1	5.90254e-06	0.282795	0.0614228	0.0140986	0.0158523	2
ENSG00000183605.16	7671	1.02097	945.801	299.387	1.85601e-50	10-119161076-T-C	-4591	290	385	0.478856	1	4.30413e-56	0.741399	0.0385105	9.999e-05	1.81908e-48	1
ENSG00000165672.6	7700	1.04972	933.034	293.951	1.03848e-12	10-119170252-G-A	-8581	18	19	0.0236318	1	3.64265e-14	0.548811	0.0693057	9.999e-05	3.37798e-10	1
ENSG00000165672.6	7700	1.05618	923.868	293.917	3.78285e-08	10-119138673-T-TA	-40160	256	316	0.39206	1	5.01194e-09	0.127867	0.0212925	9.999e-05	1.9157e-05	2
ENSG00000165672.6	7700	1.04325	925.939	294.308	0.00012334	10-119181916-C-T	3083	297	392	0.4875	1	4.53786e-05	0.0904978	0.0218963	0.0934907	0.096312	3
ENSG00000198873.11	7754	1.0552	885.375	293.263	7.92045e-06	10-119292646-C-T	85057	191	226	0.280397	1	1.86057e-06	-0.217776	0.0448648	0.0039996	0.00518646	1
ENSG00000148908.14	7781	1.04773	806.884	287.146	9.2043e-09	10-119499325-G-A	-43383	22	22	0.0272953	1	5.77292e-10	-0.552882	0.0866051	9.999e-05	4.13915e-06	1
ENSG00000197771.12	8046	1.02652	1019.54	294.121	3.06236e-16	10-119892561-T-C	5	262	314	0.390274	1	4.36764e-18	-0.21066	0.0229165	9.999e-05	1.4384e-13	1
ENSG00000197771.12	8046	1.03018	982.964	292.284	3.30734e-08	10-119913783-C-T	21227	60	65	0.0810474	1	4.11702e-09	-0.247929	0.0410406	9.999e-05	2.34913e-05	2
ENSG00000197771.12	8046	1.03554	1006.72	292.621	3.52327e-08	10-119830901-C-CTGTT	-61655	10	10	0.0124378	1	4.51285e-09	-0.570323	0.0946655	9.999e-05	2.42654e-05	3
ENSG00000197771.12	8046	1.0252	1032.46	294.405	4.93077e-05	10-119199205-C-T	-693351	43	44	0.0545906	1	1.67618e-05	0.198674	0.0454791	0.0445955	0.045536	4
ENSG00000107651.12	8046	1.03583	973.217	294.788	5.66072e-05	10-119371801-A-G	-520910	219	259	0.321696	1	1.81598e-05	-0.0883595	0.0203156	0.0455954	0.047547	1
ENSG00000120008.15	8416	1.05314	1113.18	294.38	1.31934e-31	10-120847817-C-T	-3529	74	79	0.0982587	1	1.95669e-35	0.486844	0.0347009	9.999e-05	4.7614e-30	1
ENSG00000120008.15	8416	1.04564	1126.07	295.251	9.36542e-06	10-120923833-C-A	72487	24	25	0.0310174	1	2.60852e-06	-0.278081	0.0581467	0.00829917	0.00835363	2
ENSG00000120008.15	8416	1.04993	1133.04	295.015	3.58616e-05	10-120859542-C-G	8196	8	9	0.011194	1	1.16275e-05	-0.383187	0.0860683	0.0292971	0.0331832	3
ENSG00000107669.17	8452	1.06856	1125	292.413	3.3481e-06	10-121921015-C-T	-7786	67	70	0.0872818	1	6.75431e-07	-0.180598	0.035653	0.00249975	0.00248701	1
ENSG00000273891.1	8335	1.04656	1116.36	293.622	1.98542e-05	10-121925712-A-C	-40052	251	314	0.390547	1	5.3415e-06	0.235616	0.0509338	0.0160984	0.0179835	1
ENSG00000107679.14	8303	1.03326	1063.57	293.497	9.25142e-17	10-122372672-T-C	-2024	229	276	0.343284	1	9.28377e-19	0.143887	0.0153096	9.999e-05	3.58164e-14	1
ENSG00000107679.14	8303	1.03355	1059.55	293.084	2.46238e-05	10-122310486-G-A	-64210	45	47	0.0583127	1	7.12253e-06	0.138448	0.0303445	0.0209979	0.0224543	2
ENSG00000107679.14	8303	1.03235	1076.59	293.7	5.00394e-05	10-122014504-C-T	-360192	17	17	0.0210918	1	1.61648e-05	0.219457	0.0501426	0.0458954	0.0470345	3
ENSG00000166033.11	8220	1.04714	1079.3	294.142	2.97761e-08	10-122564632-A-AT	103107	221	267	0.33209	1	3.67727e-09	-0.331114	0.0546366	9.999e-05	1.93316e-05	1
ENSG00000166033.11	8220	1.04155	1092.72	294.899	4.11954e-06	10-122466976-A-C	5451	29	31	0.0384615	1	9.87103e-07	-0.694391	0.139229	0.00289971	0.00352362	2
ENSG00000119965.12	8727	1.0575	1138.93	291.987	1.78959e-08	10-122933070-A-G	-21310	273	348	0.432668	1	1.70832e-09	0.171233	0.0276381	9.999e-05	1.06786e-05	1
ENSG00000179988.13	8727	1.04891	1144.81	291.627	2.55158e-07	10-122981211-T-C	26807	232	284	0.352357	1	3.46405e-08	-0.291592	0.0516216	0.00029997	0.000192008	1
ENSG00000196177.12	8772	1.03043	1339.11	301.638	2.0813e-05	10-123020516-T-G	11537	294	390	0.483871	1	7.50502e-06	-0.0851666	0.0187162	0.0236976	0.0243222	1
ENSG00000232334.1	8434	1.05396	1059.84	290.881	3.10003e-05	10-123966755-C-A	-38073	85	92	0.114144	1	8.02226e-06	-0.311589	0.0686998	0.0228977	0.02624	1
ENSG00000182022.17	8527	1.04449	1263.14	298.06	8.67638e-09	10-124044156-G-A	-49451	165	190	0.24359	1	1.11235e-09	0.138064	0.0220178	9.999e-05	6.46671e-06	1
ENSG00000065154.11	8398	1.04711	1180.75	293.543	8.46329e-12	10-124396076-G-A	-22900	93	102	0.126551	1	3.44383e-13	-0.417209	0.0550347	9.999e-05	4.11014e-09	1
ENSG00000065154.11	8398	1.03236	1221.03	295.99	1.20223e-09	10-124389050-T-C	-29926	124	139	0.172457	1	1.12248e-10	0.332439	0.0499047	9.999e-05	9.37321e-07	2
ENSG00000107902.13	8512	1.03693	1303.69	298.471	5.75371e-19	10-124480804-G-A	18970	114	125	0.155473	1	7.27298e-21	0.364401	0.0363124	9.999e-05	2.04013e-16	1
ENSG00000107902.13	8512	1.03821	1277.19	297.609	3.88308e-09	10-124464793-G-A	2959	203	239	0.296526	1	5.25787e-10	0.185767	0.0290183	9.999e-05	3.05868e-06	2
ENSG00000107902.13	8512	1.03792	1302.45	298.438	1.13492e-07	10-124489356-T-C	27522	107	119	0.14801	1	2.32378e-08	0.208078	0.0363472	0.00019998	0.000104062	3
ENSG00000107902.13	8512	1.04213	1249.37	296.417	5.39302e-05	10-124552819-A-G	90985	274	356	0.442786	1	1.97819e-05	-0.112595	0.026003	0.0552945	0.0570632	4
ENSG00000278831.1	8245	1.03296	1258.75	300.844	4.58635e-05	10-125548866-A-G	925261	20	20	0.0248139	1	1.74815e-05	0.882479	0.202489	0.0476952	0.0503168	1
ENSG00000203791.14	7858	1.03073	1236.87	301.256	1.26981e-18	10-124792022-G-C	152	278	368	0.457711	1	1.76848e-20	0.303615	0.0306238	9.999e-05	5.43666e-16	1
ENSG00000165660.7	7839	1.02994	1211.37	301.904	5.89298e-05	10-124975597-T-C	173812	176	199	0.246898	1	2.38377e-05	-0.136555	0.0318613	0.0626937	0.0628123	1
ENSG00000273599.1	7312	1.04045	1024.89	298.528	2.0479e-06	10-124907856-T-C	-88208	157	174	0.216418	1	5.07928e-07	-0.175427	0.0342389	0.0019998	0.00160529	1
ENSG00000188690.12	7675	1.02267	1148.47	299.837	1.58921e-05	10-125987412-C-A	164164	242	291	0.361809	1	5.22426e-06	0.139651	0.0301568	0.0159984	0.016355	1
ENSG00000089876.11	7716	1.03797	1228.42	303.326	2.5913e-46	10-125884204-A-G	-12232	239	296	0.368159	1	7.99296e-51	-0.676552	0.0377382	9.999e-05	7.61992e-45	1
ENSG00000132334.16	9616	1.02134	1655.08	304.114	5.32777e-16	10-128081436-A-G	174375	222	254	0.31592	1	2.242e-17	-0.167232	0.0186496	9.999e-05	4.83232e-13	1
ENSG00000132334.16	9616	1.011	1752.7	307.386	9.56865e-06	10-128087206-A-G	180145	31	32	0.0397022	1	4.07085e-06	-0.201688	0.0430426	0.0131987	0.0158251	2
ENSG00000148773.13	9906	1.03986	1516.24	297.91	1.20788e-06	10-128095649-T-C	-30736	30	31	0.0384615	1	2.74098e-07	0.454255	0.08656	0.00129987	0.00139878	1
ENSG00000170430.9	9102	1.01024	1611.48	303.609	5.69785e-08	10-129479386-A-ATT	12202	278	369	0.457816	1	1.51906e-08	-0.158132	0.0272449	9.999e-05	8.31189e-05	1
ENSG00000170430.9	9102	1.01798	1540.77	300.698	4.17334e-20	10-129467281-C-T	97	41	42	0.0521092	1	6.50498e-22	-0.623059	0.0602231	9.999e-05	3.26429e-17	2
ENSG00000170430.9	9102	1.01733	1578.1	302.241	1.11095e-20	10-129647134-A-G	179950	254	329	0.409204	1	1.94982e-22	-0.371641	0.0354007	9.999e-05	8.91812e-18	3
ENSG00000170430.9	9102	1.01595	1563.93	301.693	8.37839e-06	10-129633732-T-G	166548	48	51	0.0632754	1	3.16312e-06	0.278956	0.0588348	0.010399	0.0120648	4
ENSG00000170430.9	9102	1.01543	1585.82	302.199	3.67273e-05	10-128622179-C-G	-845005	22	23	0.028536	1	1.60966e-05	-0.335916	0.0767278	0.0520948	0.0537834	5
ENSG00000237489.3	9896	1.03785	1412.48	302.584	1.55838e-11	10-130073605-G-A	-37212	78	83	0.103234	1	1.3978e-12	0.490893	0.0666542	9.999e-05	1.11096e-08	1
ENSG00000277959.1	9293	1.038	1260.13	294.948	7.67652e-05	10-131976646-T-C	5444	198	228	0.283582	1	2.57251e-05	-0.247516	0.0579933	0.0821918	0.082918	1
ENSG00000176171.11	9275	1.02685	1345.35	299.593	5.54879e-06	10-131938153-T-C	-43860	298	398	0.495025	1	1.60995e-06	0.153197	0.0313629	0.00579942	0.00644558	1
ENSG00000151640.12	9152	1.05395	1273.36	295.01	3.91679e-13	10-132154490-G-T	-32410	278	356	0.441687	1	1.35282e-14	0.484409	0.0600684	9.999e-05	1.53367e-10	1
ENSG00000151640.12	9152	1.0546	1292.77	295.57	2.55336e-06	10-132177501-CCTG-C	-9399	209	247	0.306533	1	6.17258e-07	0.359691	0.0707428	0.00159984	0.002355	2
ENSG00000151640.12	9152	1.04825	1301.23	296.402	6.64973e-06	10-132136294-T-C	-50606	76	82	0.101737	1	1.8619e-06	0.411118	0.0846896	0.00489951	0.00670714	3
ENSG00000165752.16	8980	1.03697	1331.3	299.715	5.26461e-54	10-132256221-T-C	-75626	232	284	0.352357	1	1.23149e-59	0.542891	0.0269125	9.999e-05	9.6453e-53	1
ENSG00000165752.16	8980	1.0328	1357.76	300.689	3.48868e-15	10-132230018-G-C	-101829	217	267	0.331265	1	1.31278e-16	-0.245347	0.0281209	9.999e-05	1.98555e-12	2
ENSG00000165752.16	8980	1.04092	1289.31	297.818	7.8907e-08	10-132223092-G-C	-108755	150	172	0.21393	1	1.42897e-08	0.195238	0.0335778	9.999e-05	6.86022e-05	3
ENSG00000148814.17	8983	1.04242	1214.62	294.939	1.63868e-41	10-132337416-T-G	5262	97	107	0.133085	1	1.19048e-46	1.22629	0.0726187	9.999e-05	4.91521e-40	1
ENSG00000148814.17	8983	1.0229	1237.12	297.62	1.01778e-13	10-132331662-T-C	-492	249	304	0.377171	1	3.57511e-15	-0.418095	0.050641	9.999e-05	7.39822e-11	2
ENSG00000171798.17	6298	1.05129	794.77	292.532	2.91975e-25	10-133185696-A-T	25249	140	155	0.193267	1	1.55942e-28	0.723856	0.0593545	9.999e-05	1.76306e-23	1
ENSG00000171798.17	6298	1.04556	791.674	292.727	4.38921e-11	10-133133712-C-T	-26735	172	204	0.253117	1	2.06888e-12	0.400308	0.0548019	9.999e-05	1.55768e-08	2
ENSG00000171794.3	5971	1.04807	728.033	292.452	6.22199e-05	10-133170978-C-T	-59296	129	146	0.182045	1	1.87166e-05	0.302931	0.0697622	0.0356964	0.0373534	1
ENSG00000151650.7	5933	1.04028	723.555	290.646	0.000125954	10-132839535-C-T	-397869	38	41	0.0508685	1	4.16048e-05	-0.401229	0.0965894	0.0738926	0.077654	1
ENSG00000151650.7	5933	1.03358	733.73	292.312	8.22393e-06	10-133020669-G-A	-216735	292	395	0.491294	1	2.00574e-06	-0.19156	0.0395901	0.00529947	0.00499385	2
ENSG00000151650.7	5933	1.03191	737.474	292.753	1.25084e-05	10-133253545-A-T	16141	144	166	0.205955	1	3.27742e-06	-0.23835	0.0503575	0.00829917	0.00779824	3
ENSG00000151651.15	5699	1.05305	714.558	292.053	7.42169e-17	10-133275531-A-G	-1337	73	79	0.0980149	1	5.26554e-19	0.22916	0.0241933	9.999e-05	1.0238e-14	1
ENSG00000151651.15	5699	1.07331	667.035	287.118	7.97163e-06	10-133013682-G-A	-263186	273	359	0.446517	1	1.50828e-06	0.0697244	0.0142333	0.00229977	0.00349619	2
ENSG00000198546.14	5576	1.03224	728.474	295.602	5.48607e-06	10-133307605-C-G	-870	115	129	0.160448	1	1.40212e-06	0.163285	0.0332282	0.00219978	0.00329164	1
ENSG00000198546.14	5576	1.03201	730.172	295.471	0.000120421	10-132771629-A-G	-536846	28	28	0.0347395	1	4.45421e-05	0.288308	0.0696841	0.0780922	0.076752	2
ENSG00000130640.13	5560	1.0485	636.625	288.369	1.49775e-15	10-133299436-C-T	-12279	100	112	0.138958	1	1.00627e-17	-0.30738	0.0338665	9.999e-05	2.43841e-13	1
ENSG00000130640.13	5560	1.0437	642.525	288.67	5.84552e-05	10-133170081-C-T	-141634	9	9	0.0111663	1	1.58143e-05	-0.490574	0.111965	0.0280972	0.031323	2
ENSG00000230306.1	5422	1.02874	662.842	293.646	0.000149301	10-132448491-A-G	-896415	16	16	0.0198511	1	5.23614e-05	-0.978981	0.238892	0.0871913	0.0870239	1
ENSG00000148803.11	5376	1.03743	665.286	294.085	2.62316e-06	10-133357382-G-A	-653	27	28	0.0348259	1	5.51363e-07	-0.466051	0.0912584	0.00139986	0.00135252	1
ENSG00000127884.4	5316	1.05378	614.317	289.333	3.5694e-06	10-133373302-A-G	-387	177	211	0.261787	1	6.34179e-07	0.119244	0.0234809	0.00109989	0.00153903	1
ENSG00000148832.15	5287	1.02244	668.312	296.213	4.49598e-05	10-132903757-C-T	-475477	18	18	0.0223325	1	1.46918e-05	-0.535965	0.121859	0.0259974	0.0270947	1
ENSG00000148824.18	5243	1.05562	603.233	287.456	6.7762e-43	10-133423499-G-A	29405	170	199	0.246898	1	2.01163e-49	0.539502	0.0306795	9.999e-05	2.57054e-42	1
ENSG00000148824.18	5243	1.05741	615.7	288.08	4.54403e-05	10-133406609-C-T	12515	12	12	0.0152672	1	1.16065e-05	0.52108	0.117035	0.0207979	0.0219002	2
ENSG00000203772.7	5136	1.03704	625.433	294.121	3.05705e-08	10-133419430-C-T	-5142	233	291	0.361042	1	3.58573e-09	0.229841	0.0379008	9.999e-05	1.25818e-05	1
ENSG00000214279.13	5062	1.07029	569.483	286.877	2.34033e-07	10-133525881-T-G	71935	116	138	0.171642	1	2.53507e-08	0.412347	0.0722446	9.999e-05	6.89878e-05	1
ENSG00000214279.13	5062	1.05582	581.344	289.156	0.000146025	10-133471833-C-G	17887	167	191	0.23875	1	4.58243e-05	0.256877	0.0621902	0.0682932	0.069124	2
ENSG00000130649.9	4741	1.0396	528.689	290.544	0.000107243	10-133470594-C-T	-49812	68	72	0.08933	1	3.2722e-05	-0.438975	0.104243	0.0453955	0.0483356	1
ENSG00000171772.15	4595	1.0408	531.703	291.799	3.74017e-06	10-133301621-A-G	-268214	26	28	0.0351759	1	7.45832e-07	-0.922083	0.18277	0.00129987	0.00151428	1
ENSG00000188076.2	4076	1.03249	527.963	293.328	1.13457e-07	11-227798-T-A	34718	132	148	0.183623	1	1.51298e-08	0.445113	0.0767028	9.999e-05	4.3067e-05	1
ENSG00000177951.17	4150	1.04862	550.665	291.582	8.57708e-46	11-196944-C-T	-10484	138	154	0.191067	1	6.64112e-52	0.628354	0.0344868	9.999e-05	4.0483e-45	1
ENSG00000177951.17	4150	1.05956	543.598	289.63	1.31154e-17	11-225256-C-T	17828	149	171	0.212159	1	5.84317e-20	0.321726	0.0329533	9.999e-05	9.9798e-16	2
ENSG00000177951.17	4150	1.04183	570.445	293.86	7.72335e-07	11-207275-C-G	-153	165	194	0.241294	1	1.49083e-07	-0.171434	0.0319306	0.00029997	0.000313065	3
ENSG00000177963.14	4150	1.03755	509.454	289.584	3.07571e-09	11-236473-C-T	28962	151	172	0.21608	1	1.93267e-10	0.128464	0.0195534	9.999e-05	9.33275e-07	1
ENSG00000142082.14	4267	1.03824	605.179	295.011	7.88973e-13	11-243268-T-G	6837	150	173	0.215174	1	2.71947e-14	0.34852	0.0437799	9.999e-05	2.06677e-10	1
ENSG00000142082.14	4267	1.02165	621.273	297.711	2.52451e-07	11-219619-TA-T	-16812	154	177	0.220149	1	4.94228e-08	-0.237744	0.0425929	9.999e-05	0.000128535	2
ENSG00000185627.17	4267	1.03496	562.999	292.189	3.36779e-11	11-244552-A-G	8006	257	325	0.403226	1	1.35328e-12	0.138528	0.0187968	9.999e-05	1.00301e-08	1
ENSG00000277290.1	4300	1.02827	515.518	287.015	3.35629e-32	11-240868-A-G	-2615	152	173	0.21464	1	3.34776e-37	0.890167	0.0614926	9.999e-05	2.62849e-30	1
ENSG00000174885.12	4482	1.04809	574.906	289.847	1.11185e-21	11-265602-A-G	-12763	158	181	0.224566	1	1.32567e-24	-0.355183	0.0319622	9.999e-05	8.34575e-20	1
ENSG00000174885.12	4482	1.05131	568.729	288.543	1.86987e-05	11-303631-C-G	25266	250	298	0.370647	1	4.40289e-06	-0.137815	0.0295179	0.00749925	0.0081913	2
ENSG00000174885.12	4482	1.05239	579.072	289.748	0.000193439	11-332798-C-G	54433	230	295	0.366005	1	6.59621e-05	0.118969	0.0294345	0.0884912	0.0922156	3
ENSG00000255026.1	4504	1.0456	598.309	291.218	9.11006e-17	11-292798-A-G	5493	254	315	0.390819	1	6.68847e-19	-0.452057	0.0478768	9.999e-05	1.32743e-14	1
ENSG00000255026.1	4504	1.04658	582.665	290.356	6.00754e-05	11-269129-C-T	-18176	144	161	0.200249	1	1.77805e-05	-0.241245	0.0553997	0.0271973	0.0288223	2
ENSG00000255026.1	4504	1.03976	598.409	291.699	8.85199e-05	11-295081-C-T	7776	11	11	0.0136476	1	2.88254e-05	-0.766079	0.180614	0.0439956	0.0450968	3
ENSG00000142102.15	4513	1.05703	561.817	286.651	9.95981e-47	11-297638-T-A	8500	197	232	0.287841	1	1.07959e-53	-0.509374	0.0272649	9.999e-05	1.86384e-46	1
ENSG00000142102.15	4513	1.04154	585.901	289.602	1.01368e-07	11-290494-C-T	1356	32	36	0.044665	1	1.25042e-08	0.323461	0.0553917	0.00019998	3.8933e-05	2
ENSG00000142102.15	4513	1.0429	579.717	289.747	9.35095e-07	11-268020-A-G	-21118	198	227	0.282338	1	1.58041e-07	-0.147175	0.0274689	0.00019998	0.000385234	3
ENSG00000142102.15	4513	1.05565	588.783	288.955	6.58203e-05	11-299871-G-A	10733	10	10	0.0124069	1	1.93835e-05	-0.47275	0.10906	0.0285971	0.0309408	4
ENSG00000206013.2	4545	1.03322	583.59	293.673	4.62599e-17	11-297638-T-A	-1888	197	232	0.287841	1	3.40799e-19	0.405572	0.042567	9.999e-05	9.42462e-15	1
ENSG00000185201.16	4581	1.06607	570.596	287.342	9.55701e-10	11-320166-T-C	12535	74	79	0.0982587	1	4.84728e-11	-0.121664	0.0178892	9.999e-05	2.04236e-07	1
ENSG00000185201.16	4581	1.07895	558.572	285.367	9.55865e-05	11-316109-C-T	8478	35	35	0.0434243	1	2.56766e-05	0.115548	0.027068	0.0372963	0.0397853	2
ENSG00000185201.16	4581	1.07378	569.36	286.859	9.69477e-05	11-308885-G-GC	1254	161	184	0.231156	1	2.73949e-05	-0.0587805	0.0138192	0.0372963	0.0419278	3
ENSG00000254910.1	4595	1.05619	577.723	289.919	9.04633e-49	11-312929-C-T	1788	82	85	0.105459	1	9.21572e-56	1.32054	0.0688474	9.999e-05	1.45553e-48	1
ENSG00000254910.1	4595	1.06531	568.372	288.764	1.02051e-20	11-308363-G-C	-2778	245	312	0.387097	1	1.18975e-23	0.541558	0.0499605	9.999e-05	4.21891e-19	2
ENSG00000185885.15	4610	1.04968	589.855	287.754	1.77592e-18	11-324699-C-T	11193	242	295	0.366005	1	5.80463e-21	-0.23283	0.0231295	9.999e-05	1.84707e-16	1
ENSG00000185885.15	4610	1.05715	603.674	288.256	1.10888e-17	11-306877-C-T	-6629	56	57	0.0707196	1	5.09294e-20	0.408234	0.0417205	9.999e-05	1.01077e-15	2
ENSG00000185885.15	4610	1.05746	597.282	287.811	2.35474e-08	11-302663-G-T	-10843	87	91	0.112903	1	2.23687e-09	0.215725	0.0350763	9.999e-05	7.21641e-06	3
ENSG00000185885.15	4610	1.05185	616.943	290.127	1.05229e-05	11-620927-A-C	307421	140	157	0.195274	1	2.606e-06	-0.125038	0.0261416	0.00389961	0.00487123	4
ENSG00000185885.15	4610	1.04773	617.032	290.147	6.04073e-05	11-307025-G-A	-6481	47	48	0.0595533	1	1.88345e-05	-0.193805	0.0446384	0.0278972	0.0306133	5
ENSG00000251661.3	4624	1.03222	623.599	292.765	5.35393e-34	11-324170-A-G	5530	243	308	0.382134	1	4.12635e-38	0.601257	0.040807	9.999e-05	3.43212e-32	1
ENSG00000251661.3	4624	1.04414	604.89	289.758	1.8653e-10	11-324368-G-A	5728	46	47	0.0583127	1	1.04009e-11	0.587796	0.0833528	9.999e-05	5.46286e-08	2
ENSG00000251661.3	4624	1.04231	599.357	289.839	1.52569e-15	11-322728-A-AT	4088	74	79	0.0980149	1	1.73461e-17	-0.834549	0.0926578	9.999e-05	2.77863e-13	3
ENSG00000251661.3	4624	1.04046	620.738	291.709	2.98282e-08	11-332795-A-G	14155	94	103	0.127792	1	3.73392e-09	0.50126	0.082729	9.999e-05	1.17062e-05	4
ENSG00000251661.3	4624	1.04134	605.619	290.174	6.30962e-06	11-315299-G-A	-3341	29	30	0.0372208	1	1.46344e-06	0.478529	0.0975421	0.00259974	0.00297568	5
ENSG00000142089.15	4632	1.01945	642.82	296.666	5.34669e-39	11-308363-G-C	-12977	245	312	0.387097	1	2.56553e-43	-0.618474	0.0385121	9.999e-05	6.96558e-37	1
ENSG00000142089.15	4632	1.02318	633.659	295.357	1.3909e-10	11-330061-A-G	8721	246	305	0.378412	1	1.0932e-11	-0.183249	0.0260181	9.999e-05	5.98844e-08	2
ENSG00000142089.15	4632	1.03162	628.984	294.322	3.343e-14	11-308314-T-C	-13026	294	391	0.486318	1	8.7133e-16	0.329427	0.0389382	9.999e-05	9.53183e-12	3
ENSG00000142089.15	4632	1.0237	614.327	293.766	7.68097e-10	11-307025-G-A	-14315	47	48	0.0595533	1	6.56789e-11	-0.341055	0.0505142	9.999e-05	3.30744e-07	4
ENSG00000270105.1	4636	1.03398	642.844	297.591	6.76962e-07	11-322728-A-AT	1	74	79	0.0980149	1	1.41362e-07	-0.550701	0.102386	0.00039996	0.000329576	1
ENSG00000270030.1	4649	1.01724	613.664	293.725	9.33057e-24	11-326718-G-A	424	215	267	0.33209	1	1.20747e-26	0.633047	0.0541902	9.999e-05	2.54487e-21	1
ENSG00000270030.1	4649	1.02736	593.855	291.142	5.76163e-11	11-320166-T-C	-6128	74	79	0.0982587	1	2.65205e-12	-0.577545	0.0794787	9.999e-05	2.11265e-08	2
ENSG00000270030.1	4649	1.01425	605.38	292.928	3.27976e-05	11-335017-G-A	8723	117	127	0.157568	1	9.78497e-06	-0.330508	0.0735893	0.0172983	0.0184774	3
ENSG00000255328.1	4651	1.04113	567.196	288.726	7.12686e-14	11-325249-A-G	-1922	242	293	0.36409	1	9.9248e-16	-0.664271	0.0787008	9.999e-05	1.48368e-11	1
ENSG00000255328.1	4651	1.04917	557.12	287.047	3.01844e-07	11-330061-A-G	2890	246	305	0.378412	1	3.5997e-08	-0.387961	0.0687604	0.00019998	0.000107344	2
ENSG00000255328.1	4651	1.04288	575.384	289.434	5.5059e-05	11-320166-T-C	-7005	74	79	0.0982587	1	1.56091e-05	-0.284137	0.0648017	0.0235976	0.026387	3
ENSG00000270972.1	4664	1.03927	566.704	285.448	0.000128898	11-1104729-G-A	771537	201	234	0.29125	1	3.83858e-05	0.166137	0.0398061	0.0586941	0.0624477	1
ENSG00000270972.1	4664	1.03267	584.4	287.403	6.01246e-12	11-326718-G-A	-6474	215	267	0.33209	1	1.67624e-13	0.646936	0.0840959	9.999e-05	1.83408e-09	3
ENSG00000270972.1	4664	1.03821	576.218	286.373	1.86749e-07	11-327334-C-T	-5858	176	207	0.256858	1	2.19791e-08	0.489935	0.0854206	0.00019998	7.46428e-05	4
ENSG00000270972.1	4664	1.04058	571.452	286.113	7.62704e-05	11-332094-A-C	-1098	101	114	0.141791	1	2.14834e-05	-0.256092	0.0594041	0.0339966	0.0368851	5
ENSG00000182272.11	4895	1.03749	613.453	293.773	8.78592e-08	11-362206-C-T	-7598	66	74	0.0920398	1	1.16115e-08	-0.602216	0.102912	9.999e-05	3.66839e-05	1
ENSG00000185187.12	5186	1.04516	629.898	291.352	1.19554e-25	11-403545-C-T	-13852	178	217	0.269231	1	3.6196e-29	-0.163507	0.0132251	9.999e-05	7.40008e-24	1
ENSG00000185101.12	5304	1.03175	698.58	296.191	7.212e-17	11-438662-A-G	-3349	209	254	0.315461	1	8.94402e-19	0.192596	0.0204852	9.999e-05	1.87969e-14	1
ENSG00000185101.12	5304	1.04987	623.293	288.972	9.17087e-10	11-403880-G-C	-38131	158	191	0.236973	1	4.90164e-11	-0.15583	0.0229215	9.999e-05	2.73085e-07	2
ENSG00000174915.11	5330	1.04331	614.644	290.117	3.41975e-05	11-487136-G-A	38868	85	93	0.11596	1	8.7323e-06	-0.187199	0.0414481	0.0157984	0.0172637	1
ENSG00000023191.16	5585	1.02773	662.266	290.807	5.6867e-12	11-498442-G-A	-8858	98	108	0.134328	1	1.69612e-13	-0.173502	0.0225677	9.999e-05	2.17343e-09	1
ENSG00000023191.16	5585	1.03218	666.941	290.163	2.45277e-11	11-507447-C-T	147	245	313	0.388337	1	8.50315e-13	0.116245	0.0156192	9.999e-05	9.06102e-09	2
ENSG00000174775.16	5708	1.04434	723.254	295.94	1.3715e-08	11-526702-C-T	-10585	88	97	0.120647	1	1.62451e-09	-0.227552	0.0366761	9.999e-05	5.83762e-06	1
ENSG00000161328.10	5709	1.03614	720.136	293.805	1.3075e-07	11-545345-G-A	7818	72	79	0.0980149	1	1.9165e-08	-0.340462	0.0591105	0.00029997	6.63013e-05	1
ENSG00000161328.10	5709	1.03129	719.139	294.113	2.63859e-07	11-535463-G-A	-2064	89	96	0.119403	1	4.30481e-08	-0.39776	0.0709273	0.00039996	0.00014316	2
ENSG00000254815.5	5771	1.04454	679.862	289.865	2.29538e-09	11-492309-C-T	-65332	238	308	0.382134	1	1.59863e-10	0.215932	0.032702	9.999e-05	8.43727e-07	1
ENSG00000254815.5	5771	1.03906	686.786	289.91	4.02094e-06	11-590605-C-G	32964	78	82	0.101737	1	8.04966e-07	0.279962	0.0556594	0.00229977	0.0021539	2
ENSG00000254815.5	5771	1.04119	700.15	290.383	4.25449e-06	11-1473920-T-C	916279	10	10	0.0124069	1	8.7624e-07	-0.883725	0.176308	0.00209979	0.00229909	3
ENSG00000099849.14	5776	1.04403	720.614	294.916	2.23513e-05	11-620599-G-T	60195	179	207	0.256824	1	6.40169e-06	0.0766007	0.0167037	0.0112989	0.0130662	1
ENSG00000185522.8	5776	1.0391	689.784	289.72	7.97817e-18	11-536170-C-A	-24609	68	74	0.0920398	1	2.94562e-20	0.610914	0.0620201	9.999e-05	1.49881e-15	1
ENSG00000185522.8	5776	1.03478	691.77	291.402	2.86463e-06	11-538940-G-A	-21839	228	286	0.354839	1	5.62267e-07	0.190098	0.0372505	0.00049995	0.00157046	2
ENSG00000185507.19	6038	1.04022	737.855	292.963	4.83502e-09	11-605856-T-C	-10143	114	128	0.158809	1	4.36135e-10	-0.163103	0.0253558	9.999e-05	2.1166e-06	1
ENSG00000185507.19	6038	1.04002	732.859	292.92	0.000116402	11-590648-A-G	-25351	169	197	0.245025	1	3.97043e-05	0.0919809	0.0220841	0.0713929	0.0727638	2
ENSG00000069696.6	6208	1.04012	684.11	290.045	1.33051e-05	11-604941-G-A	-32352	47	51	0.0632754	1	2.95518e-06	-0.476078	0.100121	0.00679932	0.00737364	1
ENSG00000177106.14	6576	1.0344	851.949	299.063	5.77897e-15	11-723429-C-T	28991	295	382	0.473945	1	1.54597e-16	0.346386	0.0398183	9.999e-05	1.98041e-12	1
ENSG00000177042.14	6585	1.02698	788.234	292.429	2.5562e-47	11-695842-G-A	309	138	152	0.189055	1	1.20279e-53	0.682071	0.0365763	9.999e-05	1.31866e-45	1
ENSG00000177042.14	6585	1.021	796.601	293.79	6.42367e-24	11-684489-C-T	-11044	275	367	0.455335	1	6.73667e-27	-0.330049	0.0280928	9.999e-05	1.90128e-21	2
ENSG00000177030.16	6657	1.03591	783.848	292.998	5.24713e-15	11-696036-C-T	-10558	184	217	0.2699	1	6.7681e-17	0.286178	0.0324698	9.999e-05	1.57947e-12	1
ENSG00000177156.10	6845	1.04171	848.746	295.345	2.69379e-06	11-500278-C-T	-247051	178	215	0.267413	1	6.00569e-07	0.0503621	0.00989532	0.00209979	0.00174021	1
ENSG00000255284.1	6939	1.04713	808.852	291.332	9.78337e-45	11-780321-C-CTG	2743	276	339	0.420596	1	4.87576e-51	0.685555	0.0381257	9.999e-05	8.96085e-44	1
ENSG00000279672.1	6944	1.03828	909.299	294.472	3.57317e-06	11-780321-C-CTG	704	276	339	0.420596	1	8.57843e-07	0.528641	0.105375	0.00259974	0.00256191	1
ENSG00000279672.1	6944	1.04421	856.588	291.641	1.0156e-06	11-791009-C-T	11392	97	101	0.12531	1	1.82401e-07	0.276233	0.0518327	0.00039996	0.000624625	2
ENSG00000279672.1	6944	1.04394	892.151	293.315	1.14569e-05	11-784340-C-G	4723	273	339	0.420596	1	3.03374e-06	0.504289	0.106169	0.00639936	0.00815558	3
ENSG00000255142.1	6953	1.02824	884.415	296.356	5.00106e-15	11-780321-C-CTG	-1324	276	339	0.420596	1	9.57815e-17	0.579133	0.0660685	9.999e-05	2.08824e-12	1
ENSG00000177542.10	7004	1.04526	853.049	292.868	1.74743e-05	11-1704535-C-G	908168	56	59	0.073201	1	4.6446e-06	0.216497	0.0464894	0.010399	0.0119897	1
ENSG00000177542.10	7004	1.05838	812.3	289.777	2.46991e-05	11-1323097-C-T	526730	126	139	0.172457	1	6.13601e-06	-0.141942	0.0308872	0.0135986	0.0154048	2
ENSG00000177595.17	7064	1.05285	905.835	294.483	2.14994e-07	11-823207-A-G	13561	145	158	0.19603	1	3.6532e-08	-0.159463	0.0282765	9.999e-05	0.000121134	1
ENSG00000177595.17	7064	1.05003	915.556	294.812	3.42615e-05	11-802115-A-G	-7531	230	269	0.334577	1	1.09713e-05	-0.124861	0.0279622	0.0247975	0.0253977	2
ENSG00000177595.17	7064	1.04913	933.462	295.446	8.34616e-05	11-834231-T-C	24585	69	78	0.0967742	1	3.03387e-05	-0.138062	0.0326435	0.0613939	0.0646521	3
ENSG00000177666.16	7105	1.03584	840.427	292.731	4.00091e-05	11-824789-T-C	5887	200	232	0.287841	1	1.14461e-05	0.0632691	0.0142009	0.0284972	0.0288208	1
ENSG00000177685.16	7133	1.06424	823.86	287.211	2.22055e-46	11-827713-A-T	1569	241	292	0.363184	1	3.43304e-53	0.669885	0.0361016	9.999e-05	3.19557e-46	1
ENSG00000177685.16	7133	1.06305	815.355	286.863	1.89352e-10	11-827955-G-A	1811	207	262	0.325062	1	7.7539e-12	0.248019	0.034942	9.999e-05	5.58576e-08	2
ENSG00000177685.16	7133	1.06754	803.52	285.946	5.18359e-10	11-827317-G-A	1173	41	43	0.0533499	1	2.29614e-11	-0.501753	0.0724703	9.999e-05	1.49848e-07	3
ENSG00000177685.16	7133	1.06641	810.261	286.304	3.3231e-05	11-1264083-G-A	437939	10	10	0.0124069	1	8.08804e-06	-0.628986	0.138716	0.0175982	0.0202827	4
ENSG00000177697.17	7163	1.0251	883.958	291.873	5.1039e-20	11-833262-T-G	378	180	210	0.261194	1	1.71249e-22	-0.600928	0.0571656	9.999e-05	1.73522e-17	1
ENSG00000177697.17	7163	1.03329	867.885	290.696	8.30799e-11	11-829539-A-G	-3345	198	234	0.290323	1	4.17058e-12	-0.393633	0.0546991	9.999e-05	4.11073e-08	3
ENSG00000177697.17	7163	1.03241	872.664	290.915	1.81846e-05	11-862505-T-C	29621	98	110	0.136476	1	4.82338e-06	0.200102	0.0430411	0.0107989	0.0135724	4
ENSG00000177700.5	7199	1.03658	889.182	293.384	5.47629e-10	11-840740-G-A	-1805	198	239	0.297264	1	3.81395e-11	0.179991	0.0263162	9.999e-05	2.81636e-07	1
ENSG00000177700.5	7199	1.05327	877.221	291.054	2.84715e-05	11-838842-C-G	-3703	289	395	0.490074	1	7.5597e-06	0.10664	0.0234424	0.0174983	0.0197901	2
ENSG00000214063.10	7200	1.04993	872.055	290.647	1.02467e-18	11-845077-C-G	2269	183	219	0.272388	1	3.22858e-21	0.386499	0.0381348	9.999e-05	1.54945e-16	1
ENSG00000214063.10	7200	1.04534	878.055	291.321	3.78538e-08	11-838842-C-G	-3966	289	395	0.490074	1	4.06465e-09	-0.21053	0.0348423	9.999e-05	2.04167e-05	2
ENSG00000250397.2	7287	1.00252	970.01	298.083	5.51104e-06	11-1291965-T-C	432170	142	156	0.193548	1	1.55888e-06	0.341021	0.0697138	0.00429957	0.00525609	1
ENSG00000250397.2	7287	1.0046	939.456	296.492	1.07483e-05	11-843097-G-C	-16698	284	377	0.468672	1	3.08473e-06	0.255037	0.053737	0.00969903	0.00981737	2
ENSG00000183020.13	7528	1.04873	940.575	292.574	1.05166e-08	11-935491-A-G	10597	244	305	0.37875	1	9.68464e-10	0.157774	0.0250649	9.999e-05	5.52236e-06	1
ENSG00000255153.1	8560	1.02482	1186.22	299.223	7.81934e-07	11-1288553-T-C	-21216	48	49	0.060794	1	1.79457e-07	0.661476	0.124062	0.00079992	0.000771319	1
ENSG00000233930.3	8577	1.00005	1291.27	304.382	2.59712e-30	11-1546962-C-A	-24391	307	400	0.496278	1	4.20947e-33	0.734565	0.0547772	9.999e-05	3.34287e-27	1
ENSG00000244242.1	8377	1.03635	1285.52	299.566	1.85642e-07	11-1769716-GAAAT-G	19125	97	104	0.131313	1	3.68937e-08	-0.362402	0.0642926	0.00019998	0.000173459	1
ENSG00000130598.15	8408	1.03486	1170.15	293.269	1.78629e-11	11-1844782-C-T	5793	126	134	0.166253	1	8.46835e-13	0.302754	0.0406708	9.999e-05	1.11147e-08	1
ENSG00000130598.15	8408	1.02806	1216.52	295.433	2.35818e-06	11-1844960-G-C	5971	22	22	0.0272953	1	5.61299e-07	0.456706	0.0894818	0.00139986	0.00240137	2
ENSG00000130598.15	8408	1.02811	1179.7	293.973	3.31493e-05	11-1852991-C-T	14002	267	325	0.403226	1	1.02703e-05	-0.134523	0.0300256	0.0325967	0.0345799	3
ENSG00000130592.15	8400	1.05237	1199.12	293.161	8.24163e-21	11-1852991-C-T	21	267	325	0.403226	1	2.32725e-23	0.132579	0.0123225	9.999e-05	1.24236e-18	1
ENSG00000130592.15	8400	1.04678	1189.57	293.2	2.34325e-05	11-1839995-C-A	-12975	152	174	0.215881	1	6.76375e-06	0.063563	0.0138964	0.0215978	0.0227727	2
ENSG00000130592.15	8400	1.0482	1239.85	294.746	4.42264e-05	11-2406414-A-C	553444	42	43	0.0533499	1	1.45724e-05	-0.114993	0.0261317	0.0421958	0.0453921	3
ENSG00000283787.1	8468	1.03746	1224.99	294.653	2.00896e-09	11-1876210-C-G	-15562	56	59	0.0733831	1	1.81765e-10	0.229548	0.0348812	9.999e-05	1.49247e-06	1
ENSG00000283787.1	8468	1.02207	1313.7	299.122	1.222e-05	11-1851562-G-A	-40210	142	163	0.202736	1	3.93009e-06	-0.108577	0.0231338	0.0130987	0.0143993	2
ENSG00000229671.1	8477	1.03977	1367.03	301.545	7.42211e-05	11-1936564-G-A	33917	20	20	0.0248139	1	3.04003e-05	0.862157	0.203889	0.0834917	0.0864989	1
ENSG00000130595.17	8526	1.02985	1346.63	298.043	3.09016e-10	11-1921890-G-A	2328	238	293	0.363524	1	3.27564e-11	-0.348965	0.0508267	9.999e-05	2.64935e-07	1
ENSG00000130595.17	8526	1.0239	1363.43	298.94	2.9283e-09	11-1920251-T-C	689	158	185	0.229529	1	4.20426e-10	0.311264	0.0483328	9.999e-05	2.93604e-06	2
ENSG00000130595.17	8526	1.03231	1344.6	297.772	7.71135e-06	11-1938956-G-A	19394	110	121	0.150124	1	2.40042e-06	-0.311381	0.0648644	0.00809919	0.00877504	3
ENSG00000130595.17	8526	1.03024	1313.86	297.051	6.95082e-05	11-1489987-G-A	-429575	181	209	0.259305	1	2.67518e-05	-0.197869	0.0464554	0.0785921	0.0800777	4
ENSG00000214026.10	8511	1.02233	1367.05	300.787	1.0212e-86	11-1956322-G-A	9044	123	137	0.169975	1	4.28084e-96	-1.12484	0.0377463	9.999e-05	1.95295e-85	1
ENSG00000226416.1	8529	1.01364	1441.59	301.979	1.50515e-12	11-1983685-CCCT-C	-6235	130	146	0.181141	1	1.19029e-13	-0.644368	0.0832267	9.999e-05	1.64325e-09	1
ENSG00000226416.1	8529	1.01441	1517	304.529	1.47156e-07	11-1973993-G-A	-15927	160	186	0.2325	1	4.05587e-08	0.416495	0.0741138	0.00029997	0.00019653	2
ENSG00000226416.1	8529	1.02123	1426.27	300.975	2.13492e-05	11-1962743-C-T	-27177	51	53	0.0659204	1	8.03216e-06	-0.607635	0.133968	0.0281972	0.0275914	3
ENSG00000183734.4	8710	1.04552	1417.8	298.844	1.88018e-22	11-2300420-A-G	29468	260	339	0.420596	1	6.5927e-25	-0.337391	0.0301449	9.999e-05	3.73022e-20	1
ENSG00000064201.15	8607	1.01405	1500.42	300.035	3.92423e-36	11-2300420-A-G	-1641	260	339	0.420596	1	1.08827e-39	-0.922704	0.0609702	9.999e-05	2.06318e-33	1
ENSG00000064201.15	8607	1.01397	1501.12	299.956	9.82897e-11	11-2306357-C-T	4296	122	156	0.193548	1	1.07095e-11	0.382941	0.0543453	9.999e-05	1.17742e-07	2
ENSG00000064201.15	8607	1.01708	1488.69	299.432	8.87973e-17	11-2301792-C-T	-269	192	220	0.273067	1	2.18925e-18	0.670823	0.0722443	9.999e-05	7.90828e-14	3
ENSG00000064201.15	8607	1.01982	1508.79	299.826	2.97788e-05	11-2309249-G-A	7188	97	125	0.155087	1	1.14828e-05	0.277969	0.0623923	0.0411959	0.0409568	4
ENSG00000110665.11	8603	1.03707	1567.45	299.566	1.09502e-54	11-2299812-ATGCACACACATCCACGTCTGCACACGCATCCACGCC-A	-3237	191	221	0.274194	1	6.85926e-60	-0.654074	0.0322535	9.999e-05	2.21568e-53	1
ENSG00000110665.11	8603	1.03591	1548.37	299.013	1.81114e-16	11-2303878-T-G	829	135	170	0.210918	1	5.73948e-18	0.392042	0.0428045	9.999e-05	9.77797e-14	2
ENSG00000110665.11	8603	1.02592	1628.63	301.752	3.96206e-13	11-2305378-C-CA	2329	54	55	0.0682382	1	3.51135e-14	-0.455998	0.0575217	9.999e-05	3.6869e-10	3
ENSG00000110665.11	8603	1.03833	1551.15	298.684	2.90279e-10	11-1710038-T-A	-593011	15	15	0.0186104	1	3.67619e-11	2.62954	0.383964	9.999e-05	2.52925e-07	4
ENSG00000110665.11	8603	1.03705	1538.22	298.448	2.26049e-07	11-1709107-GTGACT-G	-593942	14	14	0.0173697	1	5.46558e-08	-2.28736	0.411086	0.00039996	0.000254685	6
ENSG00000110651.11	8379	1.05118	1367.09	294.13	9.4939e-16	11-2303462-C-T	-72715	192	221	0.274194	1	1.55941e-17	-0.174445	0.0193403	9.999e-05	3.12731e-13	1
ENSG00000110651.11	8379	1.06101	1326.72	292.054	1.21738e-08	11-2387874-C-T	11697	13	13	0.016129	1	1.31247e-09	-0.421189	0.0674622	9.999e-05	8.0192e-06	2
ENSG00000110651.11	8379	1.064	1295.89	290.95	7.54949e-06	11-2544575-G-A	168398	273	337	0.419154	1	1.78541e-06	-0.0872149	0.0179323	0.00579942	0.00703709	3
ENSG00000110651.11	8379	1.06546	1293.27	290.733	1.50767e-05	11-2364727-A-AAAAG	-11450	10	10	0.0124069	1	3.87431e-06	-0.416665	0.0887079	0.0125987	0.0144908	4
ENSG00000184281.14	8357	1.03356	1435.94	299.634	1.3551e-05	11-2388387-G-A	-12101	25	25	0.0310174	1	4.49115e-06	0.234118	0.0501938	0.0146985	0.0166375	1
ENSG00000184281.14	8357	1.03604	1378.42	297.526	1.74809e-05	11-2400804-T-A	316	42	44	0.055	1	5.51744e-06	0.17219	0.0372785	0.0190981	0.0204895	2
ENSG00000129757.12	8575	1.03789	1429.93	299.266	3.96848e-07	11-2837406-C-T	-48475	75	82	0.101737	1	8.45689e-08	-0.319546	0.0583272	9.999e-05	0.000420404	1
ENSG00000110628.13	8587	1.04435	1481.19	298.662	2.28539e-09	11-2902596-A-G	2805	293	389	0.483831	1	3.13728e-10	-0.42508	0.065499	9.999e-05	1.8991e-06	1
ENSG00000110628.13	8587	1.04223	1477.29	298.741	2.07332e-06	11-2911835-A-C	12044	227	277	0.343672	1	5.8462e-07	0.134295	0.0263536	0.00249975	0.00235122	2
ENSG00000110628.13	8587	1.03849	1495.68	299.486	9.06493e-07	11-3029976-A-T	130185	13	14	0.0173697	1	2.42703e-07	-0.446367	0.0846499	0.00129987	0.00103336	3
ENSG00000110628.13	8587	1.04842	1458.78	297.637	1.03768e-05	11-2908429-G-A	8638	285	378	0.470149	1	3.31745e-06	-0.313464	0.0662607	0.00919908	0.0120051	4
ENSG00000254827.5	8607	1.032	1519.38	302.842	2.13425e-19	11-2902596-A-G	-1144	293	389	0.483831	1	3.11455e-21	-0.551601	0.0544118	9.999e-05	1.02135e-16	1
ENSG00000181649.5	8612	1.06227	1387.97	298.272	6.71995e-06	11-2933984-G-A	4529	124	135	0.167494	1	1.89014e-06	0.408732	0.0842627	0.00719928	0.00674943	1
ENSG00000183562.3	8566	1.03856	1386.68	299.261	7.9919e-10	11-2975152-T-TA	-14711	71	74	0.0939086	1	8.44103e-11	0.683286	0.101859	9.999e-05	6.42285e-07	1
ENSG00000205531.12	8551	1.02449	1345.49	298.367	9.48784e-09	11-3008874-A-G	16497	128	138	0.171216	1	1.3267e-09	-0.192954	0.0309203	9.999e-05	9.58513e-06	1
ENSG00000205531.12	8551	1.0247	1369.54	299.032	2.15436e-07	11-2986626-A-ATTTT	-5751	56	57	0.0710723	1	4.43579e-08	0.265222	0.0473416	0.00029997	0.000238797	2
ENSG00000110619.17	8402	1.05931	1263.18	295.985	3.39654e-07	11-3085667-G-GT	28054	286	381	0.472705	1	6.0224e-08	0.110768	0.019981	0.00029997	0.000263831	1
ENSG00000021762.19	8496	1.03513	1356.51	298.938	6.45934e-12	11-3134492-G-A	-31278	286	377	0.467742	1	4.87655e-13	-0.23089	0.030664	9.999e-05	4.49728e-09	1
ENSG00000021762.19	8496	1.03622	1381.5	299.49	1.04036e-09	11-3160399-T-G	-5371	223	289	0.358561	1	1.39323e-10	-0.199564	0.0301152	9.999e-05	8.69159e-07	2
ENSG00000021762.19	8496	1.04189	1340.05	297.586	1.87995e-06	11-3095402-G-A	-70368	155	172	0.213399	1	4.98753e-07	0.159033	0.031011	0.00189981	0.00192273	3
ENSG00000021762.19	8496	1.03586	1400.63	300.077	3.97493e-06	11-3171540-G-A	5770	10	10	0.0124378	1	1.26672e-06	0.551839	0.111801	0.00409959	0.00453767	4
ENSG00000224513.2	8430	0.99619	1058.58	284.3	4.84043e-14	11-3237292-C-G	11231	254	325	0.403226	1	4.65146e-16	-0.487322	0.0569945	9.999e-05	5.61705e-11	1
ENSG00000224513.2	8430	0.997156	1046.01	283.565	3.92408e-13	11-3262756-G-A	36695	165	193	0.243073	1	4.84503e-15	0.430857	0.0524421	9.999e-05	4.3701e-10	2
ENSG00000224513.2	8430	0.996964	1035.05	283.135	9.5839e-11	11-3246163-G-A	20102	143	160	0.198511	1	2.75922e-12	-0.571071	0.0786366	9.999e-05	1.04308e-07	3
ENSG00000224513.2	8430	0.995394	1045.23	283.608	1.507e-08	11-3202391-G-A	-23670	16	16	0.0198511	1	1.01539e-09	1.06867	0.169937	9.999e-05	1.66068e-05	4
ENSG00000224513.2	8430	1.006	1005.32	281.37	3.58719e-05	11-3244442-T-A	18381	224	274	0.33995	1	7.60339e-06	0.334526	0.0735482	0.0331967	0.034632	5
ENSG00000184350.9	8434	1.01822	1228.48	293.901	2.49385e-06	11-3238010-T-TACAC	5624	251	322	0.400498	1	6.04115e-07	-0.308053	0.0605272	0.00349965	0.00273139	1
ENSG00000184350.9	8434	1.02879	1183.08	291.183	1.21988e-16	11-3262756-G-A	30370	165	193	0.243073	1	1.17843e-18	0.497426	0.0530862	9.999e-05	6.08451e-14	2
ENSG00000184350.9	8434	1.01715	1242.14	294.272	2.9328e-13	11-3244373-A-G	11987	106	118	0.146402	1	1.08864e-14	0.623179	0.0769517	9.999e-05	2.49088e-10	3
ENSG00000184350.9	8434	1.02154	1244.79	294.259	2.01661e-05	11-3242068-A-G	9682	135	154	0.191542	1	6.33347e-06	0.327585	0.0713827	0.0218978	0.022685	4
ENSG00000005801.16	8025	1.04583	1054.94	291.393	1.29785e-19	11-3371742-G-A	-7480	170	189	0.234491	1	2.97361e-22	-0.312887	0.0299831	9.999e-05	2.51636e-17	1
ENSG00000182048.11	8726	1.03646	1197.76	296.169	3.526e-10	11-3624290-T-C	14389	107	115	0.143035	1	2.87257e-11	0.519978	0.0755153	9.999e-05	2.43443e-07	1
ENSG00000182048.11	8726	1.0393	1180.3	295.238	3.76565e-08	11-3655325-TCAGA-T	45424	276	375	0.465261	1	5.11751e-09	0.327693	0.054606	9.999e-05	2.94691e-05	2
ENSG00000129749.3	8953	1.06358	1145.07	294.22	9.18082e-06	11-4572515-C-T	902574	30	32	0.0397022	1	2.36593e-06	0.411527	0.0856798	0.00659934	0.00760951	1
ENSG00000129749.3	8953	1.06497	1155.4	294.568	2.90291e-05	11-3223477-C-T	-446464	15	15	0.0186567	1	8.75798e-06	0.561391	0.124311	0.0227977	0.0256908	2
ENSG00000167323.11	9457	1.05784	1030.46	288.371	5.70429e-15	11-4091970-A-G	237311	21	22	0.0272953	1	4.70221e-17	0.692524	0.0781156	9.999e-05	1.28406e-12	1
ENSG00000167323.11	9457	1.04873	1046.58	290.307	2.66149e-13	11-3866612-A-G	11953	204	239	0.296526	1	4.86073e-15	0.215612	0.0262564	9.999e-05	9.33364e-11	2
ENSG00000167325.14	9735	1.02149	1172.86	298.404	1.25216e-09	11-4094744-C-A	37	200	226	0.281095	1	1.30979e-10	0.209756	0.0316131	9.999e-05	1.09033e-06	1
ENSG00000175800.5	10615	1.02855	1186.81	298.725	2.48578e-13	11-4369593-C-G	-8689	242	308	0.382134	1	9.90561e-15	-0.429819	0.0530153	9.999e-05	1.55739e-10	1
ENSG00000132109.9	10686	1.06388	1042.07	291.802	4.17138e-05	11-4456353-A-T	62657	172	195	0.241935	1	1.16231e-05	-0.0728972	0.0163747	0.030297	0.0338227	1
ENSG00000225101.4	10790	1.06279	1031.33	289.685	2.42774e-89	11-4472601-G-A	-2212	209	248	0.307692	1	7.92014e-102	-0.911484	0.0288811	9.999e-05	1.02793e-91	1
ENSG00000225101.4	10790	1.04765	1054.83	291.726	5.16601e-14	11-4395955-C-G	-78858	220	267	0.33208	1	1.06456e-15	0.25923	0.0307444	9.999e-05	1.73052e-11	2
ENSG00000225101.4	10790	1.04834	1066	292.04	2.78349e-06	11-4410897-A-AAC	-63916	133	145	0.180348	1	6.05413e-07	-0.192585	0.0378452	0.0019998	0.00218934	3
ENSG00000225101.4	10790	1.05544	1064.8	291.046	1.40256e-05	11-4446580-A-T	-28233	24	25	0.0310945	1	3.61309e-06	0.361631	0.0767428	0.00859914	0.0114565	4
ENSG00000196778.2	10770	1.01208	1049.73	297.769	5.33372e-06	11-4397814-C-A	-91065	153	170	0.210918	1	1.43135e-06	-0.346931	0.070666	0.00569943	0.00521737	1
ENSG00000167333.12	10779	1.04493	1056.35	294.475	1.06121e-11	11-4632922-G-A	24663	64	69	0.0858209	1	4.46983e-13	-0.550509	0.0730102	9.999e-05	4.82882e-09	1
ENSG00000183251.3	11644	1.02989	1121.23	295.852	3.81858e-05	11-4808760-C-CT	-493236	26	27	0.0338346	1	1.2084e-05	-0.542057	0.122004	0.0370963	0.0376434	1
ENSG00000181609.5	11324	1.02005	1278.81	302.295	6.04377e-05	11-4526081-G-T	-962604	20	20	0.0248139	1	2.48097e-05	-0.382775	0.089506	0.0678932	0.0700247	1
ENSG00000175518.6	11248	1.05882	1109.17	287.954	4.24882e-18	11-5620796-A-T	104091	189	215	0.267413	1	1.42365e-20	0.493579	0.0496133	9.999e-05	6.5969e-16	1
ENSG00000175518.6	11248	1.0427	1192.47	292.796	9.1643e-08	11-5663657-A-G	146952	160	202	0.251244	1	1.33923e-08	0.299639	0.0514235	9.999e-05	7.26606e-05	2
ENSG00000175518.6	11248	1.04889	1163.33	291.204	2.10177e-06	11-5524798-G-C	8093	182	201	0.24938	1	4.24476e-07	-0.27153	0.0526123	0.00109989	0.00178136	3
ENSG00000175518.6	11248	1.04945	1143.57	290.242	1.20146e-05	11-5217150-G-GTT	-299555	205	238	0.295685	1	2.9385e-06	0.238995	0.0502405	0.010199	0.0108003	4
ENSG00000121236.20	10734	1.04002	1178.41	297.808	3.74e-06	11-5599712-A-AT	3603	284	372	0.461538	1	9.64361e-07	-0.184728	0.0370052	0.00319968	0.00347822	1
ENSG00000258659.6	10726	1.03852	1230.63	299.761	3.76697e-08	11-5643454-T-G	23690	31	31	0.0384615	1	6.33628e-09	-0.549046	0.0920904	9.999e-05	3.10373e-05	1
ENSG00000196565.13	10600	1.02639	1302	301.47	1.85694e-07	11-5253037-C-T	-392752	294	389	0.483831	1	4.47161e-08	0.42194	0.0753306	0.00029997	0.000191865	1
ENSG00000196565.13	10600	1.01967	1325.36	302.876	2.04182e-05	11-5272890-G-C	-372899	133	151	0.187811	1	8.16862e-06	-0.332073	0.0732747	0.0228977	0.0246573	3
ENSG00000181074.3	10404	1.04142	1099.9	295.333	2.86418e-07	11-5712139-C-T	-42554	43	45	0.0559701	1	4.80595e-08	0.471853	0.0844601	0.00039996	0.000221522	1
ENSG00000236965.4	10277	1.02959	1182.31	299.19	4.05133e-05	11-5790259-T-A	-10105	216	256	0.318408	1	1.44362e-05	0.133941	0.0304253	0.0422958	0.042192	1
ENSG00000132256.18	10436	1.05125	1063.2	294.41	7.34345e-13	11-5667914-G-C	-270705	109	120	0.149626	1	2.16029e-14	-0.292025	0.0365328	9.999e-05	2.60596e-10	1
ENSG00000051009.10	9872	1.02726	1125.22	299.118	2.52109e-17	11-6203525-T-C	-31186	180	220	0.272953	1	4.09853e-19	0.26894	0.0282938	9.999e-05	1.1978e-14	1
ENSG00000051009.10	9872	1.03758	1077.55	296.1	3.21391e-12	11-6219202-A-C	-15509	30	31	0.0384615	1	1.46655e-13	0.512801	0.0665115	9.999e-05	1.63838e-09	2
ENSG00000132259.12	9871	1.05423	1073.2	297.177	3.02881e-19	11-6193588-G-A	-41177	18	18	0.0223325	1	1.94572e-21	1.89349	0.185681	9.999e-05	4.58851e-17	1
ENSG00000170955.9	9833	1.03819	1194.34	300.25	7.58185e-24	11-6322901-A-AT	2254	167	194	0.241294	1	3.98731e-26	0.625079	0.0541595	9.999e-05	1.52838e-21	1
ENSG00000170955.9	9833	1.04352	1159.37	298.855	5.61403e-08	11-6071674-T-C	-248973	274	370	0.459057	1	1.09227e-08	-0.272614	0.0464868	9.999e-05	4.19796e-05	2
ENSG00000170955.9	9833	1.03039	1210.62	301.435	1.33354e-06	11-6203154-C-CT	-117493	157	181	0.229695	1	4.0496e-07	-0.278115	0.053789	0.00029997	0.00130951	3
ENSG00000170955.9	9833	1.04312	1200.12	300.022	7.37645e-06	11-6320135-C-T	-512	79	87	0.10794	1	2.49391e-06	0.342398	0.0714473	0.00449955	0.00705388	4
ENSG00000166313.18	9216	1.03471	1103.73	298.014	3.17574e-06	11-7373848-C-G	954434	9	9	0.0111663	1	8.10404e-07	-0.446273	0.0887585	0.00289971	0.00283262	1
ENSG00000110169.10	9169	1.05848	1094.53	296.578	1.65086e-05	11-6444666-A-G	2049	130	141	0.176692	1	4.83898e-06	-0.393315	0.0846262	0.0135986	0.0137967	1
ENSG00000110171.19	9198	1.02262	1170.04	300.76	1.29903e-07	11-6466593-G-GTT	-7866	135	149	0.190051	1	2.64392e-08	0.276188	0.0484595	0.00019998	0.000123366	1
ENSG00000132286.11	9169	1.07477	1133.48	294.543	5.7375e-11	11-6484041-G-A	2561	206	244	0.30273	1	3.26984e-12	-0.248601	0.0343705	9.999e-05	1.82518e-08	1
ENSG00000132286.11	9169	1.06975	1146.23	295.38	8.20959e-05	11-7402341-C-T	920861	142	158	0.19603	1	2.8912e-05	0.168214	0.0396672	0.0738926	0.0737194	2
ENSG00000179532.12	9179	1.02718	1133.64	298.754	2.55759e-08	11-6495228-T-C	-2068	224	273	0.33871	1	3.88107e-09	0.186977	0.0309046	9.999e-05	2.15721e-05	1
ENSG00000132275.10	8988	1.044	1161.26	300.379	1.24156e-10	11-6600286-G-A	-3334	217	262	0.325871	1	1.15874e-11	-0.320025	0.045513	9.999e-05	7.07215e-08	1
ENSG00000166333.13	8988	1.03343	1220.72	302.005	8.5751e-06	11-5640952-T-A	-962756	196	236	0.292804	1	2.96184e-06	0.0724328	0.0152336	0.00869913	0.00881197	1
ENSG00000166333.13	8988	1.02802	1277.99	304.742	1.44854e-05	11-6613428-C-G	9720	141	154	0.191067	1	5.8075e-06	-0.0850567	0.0184598	0.0140986	0.016203	2
ENSG00000166337.9	8965	1.02855	1150.4	300.37	1.12333e-07	11-6615669-G-C	3002	135	153	0.190299	1	2.20439e-08	0.103332	0.0180231	0.00019998	9.88466e-05	1
ENSG00000166341.7	9003	1.00991	1123.58	298.243	7.71744e-17	11-6670531-T-C	14677	119	127	0.157568	1	1.42636e-18	0.426953	0.0457067	9.999e-05	6.41e-14	1
ENSG00000166341.7	9003	1.01793	1095.91	296.646	1.88825e-09	11-6655653-A-G	-201	226	275	0.34204	1	2.07617e-10	-0.225404	0.034365	9.999e-05	1.62408e-06	2
ENSG00000166341.7	9003	1.01964	1094.18	296.273	1.17258e-06	11-6686775-C-T	30921	41	43	0.0533499	1	2.66974e-07	-0.376356	0.0716355	0.00139986	0.00111558	3
ENSG00000254838.5	9039	1.0612	1090.58	296.42	1.02208e-05	11-6728826-C-T	-17613	205	242	0.300995	1	2.80987e-06	-0.067889	0.0142447	0.00629937	0.00819207	1
ENSG00000251364.6	9525	1.04045	1096.33	292.501	3.28896e-39	11-7500712-G-T	-11803	289	388	0.48139	1	2.09497e-44	-0.63513	0.0389186	9.999e-05	1.30492e-37	1
ENSG00000251364.6	9525	1.0408	1113.22	293.141	9.52178e-07	11-7435987-G-GA	-76528	87	94	0.121134	1	1.7472e-07	0.324691	0.0608326	0.00029997	0.000787012	2
ENSG00000166387.11	9525	1.05106	1149.45	292.482	1.40177e-50	11-7527192-G-A	13894	253	323	0.400744	1	5.15645e-57	-0.884883	0.045328	9.999e-05	6.42886e-50	1
ENSG00000166387.11	9525	1.05556	1146.09	291.972	8.37577e-08	11-7593300-C-A	80002	281	357	0.442928	1	1.15431e-08	-0.250618	0.0428098	9.999e-05	5.6027e-05	2
ENSG00000166387.11	9525	1.05649	1105.96	290.303	6.2716e-06	11-7500712-G-T	-12586	289	388	0.48139	1	1.40872e-06	-0.211786	0.0431018	0.00449955	0.00509117	3
ENSG00000166387.11	9525	1.04629	1159.5	293.258	2.81044e-05	11-7646385-G-A	133087	291	390	0.485075	1	8.58309e-06	-0.183156	0.0405123	0.0255974	0.0268053	4
ENSG00000166394.14	9551	1.0311	1128.15	297.156	4.57579e-22	11-7670963-G-T	-6259	120	134	0.166253	1	1.5463e-24	0.8542	0.0770177	9.999e-05	1.37464e-19	1
ENSG00000166394.14	9551	1.02726	1118.64	297.154	7.51325e-08	11-7596280-A-G	-80942	238	290	0.359801	1	1.24005e-08	0.351355	0.0601621	9.999e-05	6.43147e-05	2
ENSG00000175390.13	9160	1.03995	1049.04	294.898	6.45221e-16	11-7995183-T-C	24932	120	132	0.163772	1	8.89316e-18	0.207022	0.0227671	9.999e-05	2.17161e-13	1
ENSG00000175390.13	9160	1.04163	1058.56	295.222	3.41628e-14	11-7987694-C-T	17443	85	98	0.121588	1	8.0974e-16	-0.205237	0.0242368	9.999e-05	1.30533e-11	2
ENSG00000166402.8	9108	1.02169	1107.45	298.85	2.61733e-07	11-8016317-A-G	-2927	286	366	0.454094	1	5.21039e-08	0.25135	0.0451149	9.999e-05	0.000240623	1
ENSG00000166405.14	8895	1.06725	1081.8	291.747	5.7103e-07	11-8155822-G-C	-13233	126	142	0.176179	1	9.5464e-08	-0.262096	0.0480396	0.00029997	0.00036466	1
ENSG00000166405.14	8895	1.06267	1079.09	292.509	1.31718e-07	11-8442075-G-A	273020	300	396	0.4925	1	1.88852e-08	0.211399	0.0366826	9.999e-05	7.93478e-05	2
ENSG00000166405.14	8895	1.06203	1109.79	293.498	7.90716e-05	11-8087176-A-T	-81879	197	238	0.29602	1	2.68648e-05	0.170234	0.0399782	0.0682932	0.0701978	3
ENSG00000166436.15	8078	1.0272	865.448	293.688	1.40954e-114	11-8682426-G-GC	10560	236	297	0.368486	1	2.74819e-129	1.14051	0.0284473	9.999e-05	1.15951e-114	1
ENSG00000166436.15	8078	1.03027	859.463	292.554	2.12584e-12	11-8675680-C-T	3814	215	261	0.323821	1	7.13196e-14	0.221727	0.0283577	9.999e-05	9.80809e-10	2
ENSG00000166436.15	8078	1.03727	835.449	291.026	1.55216e-05	11-8777306-G-C	105440	22	25	0.0310945	1	3.91556e-06	0.39841	0.0848675	0.009999	0.0107804	3
ENSG00000166441.12	8039	1.05771	765.323	285.248	3.02231e-07	11-8683981-C-G	1570	67	70	0.0868486	1	3.1142e-08	-0.114931	0.0202734	0.00029997	0.000139083	1
ENSG00000166441.12	8039	1.04094	807.181	289.374	3.13933e-06	11-8683933-T-C	1522	128	141	0.174938	1	5.70041e-07	-0.0774879	0.0151924	0.00179982	0.00194634	2
ENSG00000166452.11	7416	1.04745	719.135	286.737	2.917e-15	11-8989190-T-C	78051	288	362	0.450249	1	1.7625e-17	0.416745	0.0463054	9.999e-05	5.73615e-13	1
ENSG00000166452.11	7416	1.05561	697.078	283.649	9.85746e-05	11-8878811-C-A	-32328	15	17	0.0210918	1	2.44512e-05	0.753788	0.176113	0.0548945	0.0557871	2
ENSG00000175348.10	7382	1.04316	732.716	289.578	2.71407e-17	11-8964472-G-C	-202	76	82	0.101737	1	1.03795e-19	-0.40803	0.0421338	9.999e-05	5.00033e-15	1
ENSG00000254860.5	7382	1.02391	792.485	294.117	5.88109e-39	11-8966803-G-A	2029	173	197	0.245025	1	6.94101e-44	0.97125	0.059999	9.999e-05	6.59405e-37	1
ENSG00000254860.5	7382	1.02879	801.249	294.839	7.0371e-06	11-8838433-G-A	-126341	169	191	0.237562	1	1.7978e-06	0.30099	0.0619119	0.00469953	0.00478393	2
ENSG00000184014.7	7329	1.04502	536.056	285.066	5.00796e-08	11-9340414-G-T	75024	49	49	0.0609453	1	3.61053e-09	-0.198804	0.0327894	9.999e-05	1.6389e-05	1
ENSG00000166471.10	7289	1.04386	501.356	279.645	5.80718e-39	11-9314546-C-T	-234	90	98	0.121588	1	8.27455e-46	-0.458573	0.0274742	9.999e-05	7.88956e-38	1
ENSG00000166471.10	7289	1.0395	494.867	278.957	1.00753e-05	11-9346404-C-T	31624	148	164	0.206549	1	1.50548e-06	0.117613	0.0240044	0.00379962	0.00396503	2
ENSG00000166471.10	7289	1.04207	499.954	279.533	4.65106e-05	11-9258737-G-A	-56043	71	74	0.0920398	1	9.32795e-06	-0.139858	0.031064	0.0187981	0.0192612	3
ENSG00000166471.10	7289	1.04463	489.005	278.763	0.000210178	11-10307200-T-TC	992420	300	392	0.487562	1	5.35891e-05	0.0723545	0.0176783	0.0827917	0.0864533	4
ENSG00000166478.9	7302	1.06449	462.098	276.466	9.69134e-08	11-9531915-T-TG	71212	47	48	0.0595533	1	4.82261e-09	0.363117	0.0604017	9.999e-05	2.28168e-05	1
ENSG00000166478.9	7302	1.07274	464.241	275.876	2.60635e-05	11-10370885-A-G	910182	10	10	0.0124069	1	3.81842e-06	0.616519	0.131182	0.00589941	0.00844398	2
ENSG00000166483.10	7386	1.02624	578.278	289.207	7.00513e-05	11-9560461-AATT-A	-13220	285	365	0.453634	1	1.9248e-05	0.146363	0.0337565	0.0352965	0.0360789	1
ENSG00000239470.3	7429	1.07295	541.365	280.902	3.73493e-05	11-10607707-C-T	947269	19	19	0.0235732	1	6.89909e-06	0.513144	0.112305	0.0133987	0.0145731	1
ENSG00000133789.14	7432	1.03306	593.958	288.361	7.26596e-09	11-9730448-CTTT-C	66371	274	357	0.44403	1	4.77429e-10	0.102671	0.016001	9.999e-05	2.8279e-06	1
ENSG00000246273.6	7526	1.04509	570.515	283.761	2.8553e-05	11-9850749-T-C	92457	176	197	0.244417	1	5.6076e-06	-0.300899	0.0651975	0.0124988	0.0131564	1
ENSG00000133812.15	8144	1.04462	844.619	293.685	5.65146e-15	11-10255511-G-C	-38696	270	337	0.419154	1	7.99898e-17	0.142142	0.0161698	9.999e-05	1.46299e-12	1
ENSG00000254554.1	8209	1.05023	835.085	292.486	1.33802e-05	11-9945058-T-C	-358646	68	71	0.0880893	1	3.27123e-06	0.445837	0.094196	0.00829917	0.00867174	1
ENSG00000148926.9	8214	1.06998	734.214	283.958	1.81811e-15	11-10312302-T-C	7622	299	391	0.486318	1	6.31771e-18	-0.212217	0.0232243	9.999e-05	1.90981e-13	1
ENSG00000133805.15	8231	1.04835	789.25	288.172	1.11399e-07	11-10504372-A-G	196059	117	130	0.16129	1	1.10235e-08	-0.257828	0.0439883	9.999e-05	5.47993e-05	1
ENSG00000110315.6	8733	1.0555	928.843	288.716	9.68145e-08	11-10546357-G-C	5127	288	375	0.465261	1	1.01838e-08	-0.310349	0.0528142	9.999e-05	5.23242e-05	1
ENSG00000110315.6	8733	1.05644	927.849	288.523	6.77469e-05	11-10545820-C-T	4590	275	343	0.426434	1	1.86364e-05	0.257004	0.0591694	0.0488951	0.0507943	2
ENSG00000177112.7	8733	1.02352	1044.86	295.675	3.10146e-15	11-10540593-T-G	-679	100	111	0.13806	1	6.38228e-17	-0.589683	0.0668218	9.999e-05	1.72178e-12	1
ENSG00000177112.7	8733	1.0306	1061.3	296.005	2.44934e-09	11-10576874-G-T	35602	83	88	0.109453	1	2.65587e-10	0.499138	0.0765841	9.999e-05	1.73084e-06	2
ENSG00000177112.7	8733	1.04018	1010.71	292.771	0.000109896	11-11289672-A-G	748400	233	280	0.348259	1	3.80484e-05	0.213136	0.0510455	0.0925907	0.0944746	3
ENSG00000133800.8	8803	1.04289	1128.66	299.209	5.4566e-10	11-10546357-G-C	-65332	288	375	0.465261	1	5.8724e-11	-0.391714	0.057871	9.999e-05	3.27325e-07	1
ENSG00000133800.8	8803	1.03984	1115.51	298.472	2.3789e-05	11-10594662-G-A	-17027	257	317	0.3933	1	8.03958e-06	0.258616	0.0570237	0.0221978	0.0222676	2
ENSG00000072952.18	8893	1.04319	1003.75	289.981	2.56774e-07	11-10605144-G-A	-88844	28	29	0.0359802	1	3.67781e-08	0.308983	0.054798	9.999e-05	0.000176981	1
ENSG00000072952.18	8893	1.03149	1029.98	292.039	9.85301e-11	11-10605448-C-CGGAG	-88540	21	22	0.0274314	1	5.66253e-12	-0.43676	0.0611028	9.999e-05	6.02895e-08	2
ENSG00000072952.18	8893	1.03914	990.86	289.577	4.14895e-08	11-10606164-T-C	-87824	73	80	0.0992556	1	4.51363e-09	0.228872	0.0379896	9.999e-05	2.72194e-05	3
ENSG00000072952.18	8893	1.0447	982.693	289.112	6.60937e-06	11-10546357-G-C	-147631	288	375	0.465261	1	1.42268e-06	-0.113186	0.023045	0.00449955	0.00506858	4
ENSG00000110321.16	8819	1.03423	1046.37	293.341	5.70379e-07	11-10820463-G-C	11353	248	318	0.394541	1	9.45634e-08	0.0849213	0.0155621	0.00039996	0.000455953	1
ENSG00000246308.1	8820	1.04074	1068.91	294.429	2.68065e-06	11-10856137-A-G	46840	233	291	0.36194	1	5.73675e-07	-0.289968	0.0568693	0.00219978	0.00221439	1
ENSG00000236287.7	8916	1.04575	1157.98	298.503	7.20273e-05	11-9868829-T-C	-989429	67	71	0.0880893	1	2.67799e-05	0.102738	0.024125	0.0680932	0.0699486	1
ENSG00000247271.6	8916	1.05192	1045.12	292.097	7.43114e-08	11-10858824-T-A	27	91	100	0.125313	1	9.17065e-09	-0.363941	0.0617334	9.999e-05	4.64436e-05	1
ENSG00000247271.6	8916	1.05116	1041.71	291.869	1.13399e-07	11-10870690-G-T	11893	230	282	0.349876	1	1.46318e-08	0.24693	0.0425031	9.999e-05	7.27213e-05	2
ENSG00000170242.17	8759	1.02445	1457.46	302.374	5.88329e-07	11-11966760-G-C	125337	224	276	0.343284	1	1.51979e-07	-0.0822635	0.0153348	0.00059994	0.000713631	1
ENSG00000050165.17	8724	1.03627	1368.35	297.742	6.20728e-35	11-11995853-T-A	-13916	134	153	0.190299	1	7.12757e-39	-0.94269	0.0632184	9.999e-05	6.24397e-33	1
ENSG00000050165.17	8724	1.03034	1437.42	300.541	5.00477e-05	11-11037301-C-T	-972468	296	393	0.487593	1	1.96234e-05	0.223197	0.0515283	0.0618938	0.0632178	2
ENSG00000133816.13	8793	1.04729	1302.93	295.72	5.76291e-05	11-12213078-CTT-C	119070	178	200	0.248139	1	1.91016e-05	0.112468	0.0259286	0.059794	0.062637	1
ENSG00000133808.4	8688	1.00975	1343.21	300.525	1.25691e-06	11-12378574-CTT-C	102494	113	131	0.169251	1	3.36081e-07	0.227989	0.0437818	0.00219978	0.00157854	1
ENSG00000133808.4	8688	1.02092	1286.98	297.767	5.49239e-05	11-12258444-G-C	-17636	149	175	0.217662	1	1.9904e-05	-0.155728	0.0359796	0.0648935	0.063968	2
ENSG00000251381.7	8173	1.03577	908.306	287.408	1.37479e-48	11-12989456-C-A	-92	140	160	0.198511	1	5.04579e-56	1.03588	0.0538216	9.999e-05	3.04555e-47	1
ENSG00000251381.7	8173	1.04168	908.069	286.842	1.30636e-06	11-12982792-A-G	-6756	85	91	0.112903	1	1.84592e-07	0.377314	0.0708355	0.0009999	0.000879217	2
ENSG00000133794.17	7686	1.03283	947.848	297.978	9.79051e-27	11-13283716-G-A	7064	278	387	0.480149	1	1.32623e-29	0.327858	0.0262527	9.999e-05	1.60424e-24	1
ENSG00000133794.17	7686	1.03355	928.158	296.709	5.60959e-08	11-13277477-G-A	825	27	27	0.0334988	1	9.17962e-09	0.446963	0.0758123	9.999e-05	3.68557e-05	2
ENSG00000133794.17	7686	1.02045	995.207	300.862	7.40368e-05	11-13406616-AGTGTGT-A	129964	167	193	0.24005	1	3.13716e-05	-0.134898	0.0319553	0.0646935	0.0667336	3
ENSG00000148925.10	7122	1.04744	763.046	294.478	5.12353e-23	11-13457292-C-A	-6005	152	170	0.210918	1	6.81732e-26	-0.311985	0.027206	9.999e-05	4.59552e-21	1
ENSG00000133818.13	5820	1.03353	553.138	294.204	9.84824e-13	11-14338889-G-A	-25617	183	211	0.262438	1	2.95027e-14	-0.222116	0.0279474	9.999e-05	2.62599e-10	1
ENSG00000129083.12	5845	1.04801	563.701	291.998	8.30616e-45	11-14509320-C-G	9293	239	295	0.366584	1	5.23864e-51	-0.339842	0.0189079	9.999e-05	4.75672e-44	1
ENSG00000254789.2	5508	1.02527	584.78	299.989	6.95378e-34	11-15598532-A-G	-23871	146	168	0.208437	1	1.54355e-37	0.610953	0.0419537	9.999e-05	6.86102e-32	1
ENSG00000166689.15	5775	1.042	612.383	292.25	1.51351e-13	11-17006008-G-A	-8435	234	288	0.35732	1	3.14761e-15	0.428563	0.051794	9.999e-05	3.44859e-11	1
ENSG00000166689.15	5775	1.04618	622.276	292.906	3.46636e-12	11-16934954-A-C	-79489	216	259	0.322139	1	1.17966e-13	0.40004	0.0516669	9.999e-05	8.41194e-10	2
ENSG00000110700.6	5822	1.03309	637.255	295.344	1.80742e-15	11-17077666-G-A	-63	21	21	0.0264484	1	3.00093e-17	0.425733	0.0476899	9.999e-05	4.5714e-13	1
ENSG00000110700.6	5822	1.03018	637.037	295.41	2.07229e-06	11-17074420-T-A	-3309	8	10	0.0124069	1	4.66369e-07	0.320526	0.0623436	0.00049995	0.00106605	2
ENSG00000070081.15	6199	1.02702	639.694	292.918	1.43057e-18	11-17273499-G-T	65346	251	321	0.399254	1	7.65693e-21	0.206344	0.02058	9.999e-05	3.54827e-16	1
ENSG00000070081.15	6199	1.03121	647.036	292.801	3.9727e-05	11-17306927-G-A	98774	33	37	0.0479275	1	1.20924e-05	-0.204413	0.0460058	0.0205979	0.0223302	2
ENSG00000070081.15	6199	1.02338	653.019	293.449	0.000161042	11-17813032-G-C	604879	63	67	0.0831265	1	5.96972e-05	-0.153157	0.0376646	0.0949905	0.0937054	3
ENSG00000197149.5	6187	1.05977	618.654	290.529	0.000167306	11-17051041-C-T	-177238	38	39	0.0491184	1	5.43482e-05	0.446649	0.109234	0.0822918	0.083509	1
ENSG00000187486.5	6242	1.02577	665.45	296.028	0.000141911	11-16522419-G-C	-866912	27	29	0.0359802	1	5.30282e-05	-0.727509	0.177661	0.0805919	0.0838165	1
ENSG00000129158.10	7041	1.03589	824.884	296.686	6.08441e-05	11-17734669-A-AG	-278493	22	22	0.0275	1	2.09437e-05	0.439395	0.101802	0.0437956	0.04327	1
ENSG00000166788.9	7171	1.00638	884.419	301.498	3.08146e-11	11-18102356-C-T	-3735	196	232	0.287841	1	2.70862e-12	-0.317158	0.0436756	9.999e-05	2.43217e-08	1
ENSG00000110756.17	7354	1.03909	962.668	300.85	1.574e-10	11-18282431-C-CT	-39767	68	73	0.0931122	1	1.56374e-11	-0.290783	0.0416392	9.999e-05	8.06296e-08	1
ENSG00000110768.11	7355	1.03146	896.24	296.981	1.02361e-11	11-18355484-A-AAAAT	33189	174	203	0.25187	1	5.37896e-13	-0.243103	0.0323624	9.999e-05	5.05622e-09	1
ENSG00000134333.13	7306	1.03439	921.441	295.793	2.49504e-07	11-18392826-A-ATTT	-1562	299	397	0.493734	1	4.41504e-08	0.161948	0.0289028	0.00029997	0.000169791	1
ENSG00000134333.13	7306	1.0265	981.977	299.232	1.38051e-06	11-18411721-C-T	17333	164	195	0.242537	1	3.5179e-07	0.171077	0.0329107	0.00129987	0.0011243	2
ENSG00000151116.16	7378	1.0542	909.034	293.727	2.53866e-08	11-18498062-T-C	-90685	131	149	0.191026	1	2.99414e-09	-0.192175	0.03152	9.999e-05	1.26335e-05	1
ENSG00000151116.16	7378	1.05552	922.645	293.704	2.0214e-05	11-18588818-C-A	71	28	34	0.0421836	1	5.64758e-06	-0.284769	0.0617205	0.0128987	0.0144517	2
ENSG00000179057.13	7267	1.04182	841.986	293.211	2.66635e-11	11-18707103-T-C	-19127	205	254	0.31592	1	1.13496e-12	0.43452	0.0587425	9.999e-05	1.05539e-08	1
ENSG00000177054.13	7778	1.02537	1061.89	297.721	1.79265e-13	11-19092559-G-A	-24540	150	166	0.206468	1	6.19742e-15	0.349991	0.0428098	9.999e-05	1.06712e-10	1
ENSG00000109854.13	8332	1.05489	1321.95	295.267	1.31264e-24	11-20364060-G-A	375	291	393	0.487593	1	1.80197e-27	0.259406	0.021782	9.999e-05	1.22843e-22	1
ENSG00000109854.13	8332	1.05424	1322.13	295.132	3.95886e-07	11-20384129-A-T	20444	48	53	0.0657568	1	7.49653e-08	-0.270956	0.0492426	0.00049995	0.000339151	2
ENSG00000109854.13	8332	1.04736	1369.47	297.037	7.5609e-06	11-20375654-C-T	11969	71	74	0.0920398	1	2.20305e-06	0.19674	0.0408294	0.00709929	0.00812511	3
ENSG00000183161.4	9919	1.0454	711.195	290.689	1.42843e-08	11-22641200-T-TTATATA	14413	125	138	0.17602	1	1.21425e-09	0.193083	0.0308672	9.999e-05	5.90979e-06	1
ENSG00000198168.8	9563	1.0472	761.927	294.184	4.71367e-10	11-22810510-T-C	-19789	204	247	0.306452	1	3.19858e-11	-0.151591	0.0220736	9.999e-05	1.74639e-07	1
ENSG00000148943.11	5987	1.05368	527.999	288.744	7.82987e-07	11-27495862-T-C	-10911	301	397	0.492556	1	1.07718e-07	0.114688	0.0211146	0.00029997	0.000265731	1
ENSG00000152219.4	5696	1.04838	517.562	292.64	7.32225e-33	11-30323336-G-C	285	207	244	0.30273	1	3.63384e-37	-0.309378	0.0213769	9.999e-05	1.39953e-31	1
ENSG00000152219.4	5696	1.05584	529.67	292.443	8.26316e-06	11-30215544-T-TACACAC	-107507	111	121	0.155527	1	1.95666e-06	0.123606	0.0255194	0.00259974	0.0031462	2
ENSG00000049449.8	5399	1.03741	529.341	294.009	1.51506e-20	11-32122390-G-C	306006	273	347	0.430521	1	4.60657e-23	0.353384	0.0331146	9.999e-05	1.80959e-18	1
ENSG00000049449.8	5399	1.04549	512.7	291.888	1.07323e-07	11-32075869-T-C	259485	237	284	0.353234	1	1.3759e-08	-0.20273	0.0348272	0.00019998	3.45266e-05	2
ENSG00000270903.1	6450	1.04487	665.745	294.218	4.20751e-05	11-32732396-A-C	139625	288	361	0.448878	1	1.27507e-05	0.256011	0.057781	0.020298	0.023066	1
ENSG00000135378.3	6909	1.00993	760.945	298.554	7.32665e-09	11-32872231-T-C	42288	246	315	0.390819	1	9.50652e-10	0.182286	0.0289441	9.999e-05	4.92299e-06	1
ENSG00000060749.14	6946	1.04234	705.944	290.625	1.58119e-06	11-32892577-C-T	-601	17	17	0.0210918	1	2.75711e-07	0.37689	0.0718293	0.00119988	0.000821287	1
ENSG00000060749.14	6946	1.05354	673.244	287.273	4.40391e-05	11-33242977-G-A	349799	13	13	0.016129	1	1.08823e-05	0.362799	0.0812181	0.0247975	0.0236273	2
ENSG00000121690.10	6987	1.02069	875.809	300.259	3.56112e-10	11-33073737-T-C	57873	209	247	0.307214	1	3.69735e-11	0.373534	0.0545792	9.999e-05	2.26749e-07	1
ENSG00000176148.15	6983	1.02937	742.773	293.596	1.90942e-58	11-33071956-G-A	32539	211	250	0.310474	1	3.00245e-66	0.771074	0.0353316	9.999e-05	3.4304e-57	1
ENSG00000213713.3	6980	1.01788	812.723	299.235	1.85326e-27	11-33075790-G-A	-358	212	252	0.313433	1	1.84505e-30	0.561672	0.04419	9.999e-05	5.60588e-25	1
ENSG00000280798.1	6979	1.04448	789.226	295.378	1.48073e-84	11-33075273-C-T	-1188	211	250	0.310945	1	4.25012e-95	1.02906	0.0348203	9.999e-05	2.87878e-85	1
ENSG00000280798.1	6979	1.05122	796.029	295.431	0.000114079	11-33174852-A-ACGCG	98391	16	18	0.0223881	1	4.18722e-05	-0.44891	0.108113	0.0722928	0.0749849	2
ENSG00000176102.11	6917	1.04403	793.854	297.704	4.68951e-05	11-33361902-C-A	199531	38	42	0.0521092	1	1.61795e-05	-0.4296	0.0981707	0.0294971	0.0310012	1
ENSG00000085063.14	6958	1.05602	855.328	293.54	9.44198e-17	11-33757183-T-C	20738	225	286	0.354839	1	8.4795e-19	0.330168	0.0350915	9.999e-05	1.45548e-14	1
ENSG00000085063.14	6958	1.05019	864.658	293.994	2.34437e-06	11-33722133-T-G	-14312	213	257	0.318859	1	5.03015e-07	-0.18833	0.0367408	0.00139986	0.00145115	2
ENSG00000110429.13	6988	1.06993	950.42	300.408	1.3019e-07	11-33808012-G-T	33469	220	266	0.330846	1	2.60127e-08	0.0919858	0.016131	0.00019998	6.39291e-05	1
ENSG00000135387.20	7304	1.05618	889.041	296.551	4.89197e-06	11-34093199-TA-T	41516	69	71	0.0885287	1	1.23608e-06	-0.144014	0.0291513	0.00239976	0.00311905	1
ENSG00000135372.8	7292	1.01924	887.733	299.34	2.04401e-05	11-34152830-T-C	47228	73	74	0.0918114	1	6.7861e-06	-0.176717	0.0386444	0.0141986	0.016509	1
ENSG00000166016.5	7740	1.05928	962.735	296.664	2.04908e-17	11-34426039-T-G	68031	181	209	0.25995	1	2.05522e-19	0.41237	0.0429798	9.999e-05	2.95948e-15	1
ENSG00000121691.4	7732	1.03939	817.006	288.89	2.68434e-52	11-34422621-A-G	-16304	180	209	0.259305	1	5.09565e-60	0.625164	0.0308636	9.999e-05	2.61145e-51	1
ENSG00000121691.4	7732	1.04821	798.747	286.986	1.12488e-20	11-34465650-C-T	26725	187	216	0.268657	1	9.72151e-24	-0.30585	0.0281507	9.999e-05	1.32603e-18	2
ENSG00000110435.11	7768	1.05251	994.415	299.878	4.20148e-05	11-34880331-G-C	-35498	283	365	0.453865	1	1.53753e-05	0.138408	0.0315439	0.0328967	0.0338284	1
ENSG00000149089.12	7767	1.02263	986.494	299.217	5.98963e-28	11-34915143-A-C	-1356	91	102	0.126866	1	6.38363e-31	-0.531267	0.041384	9.999e-05	1.65586e-25	1
ENSG00000149089.12	7767	1.01772	1034	301.844	2.38506e-21	11-34942944-A-G	26445	162	190	0.236908	1	2.16847e-23	0.359115	0.0333586	9.999e-05	1.19299e-18	2
ENSG00000026508.17	7948	1.03233	1103.15	300.259	8.67328e-08	11-35229771-C-T	90901	230	284	0.352357	1	1.64478e-08	-0.170959	0.0295386	0.00019998	6.99512e-05	1
ENSG00000251194.2	8069	1.03417	1122.12	302.13	2.9093e-05	11-35208126-T-C	-4424	99	103	0.128429	1	1.10386e-05	-0.376833	0.0844249	0.0244976	0.0281471	1
ENSG00000255443.1	8068	1.04022	1036.31	297.843	1.95039e-06	11-35208126-T-C	-6859	99	103	0.128429	1	4.66717e-07	-0.382767	0.0744565	0.00149985	0.00154598	1
ENSG00000135362.13	7633	1.04843	930.189	293.01	1.54844e-06	11-36456180-T-G	159892	281	355	0.440447	1	3.01031e-07	0.133435	0.0255161	0.00059994	0.0010264	1
ENSG00000135362.13	7633	1.03582	976.505	296.232	7.13014e-06	11-36410419-G-A	114131	18	19	0.0235732	1	1.92933e-06	-0.372131	0.076782	0.00409959	0.00571767	2
ENSG00000166181.12	7912	1.03708	640.453	288.296	3.20043e-06	11-43523880-GA-G	211917	230	283	0.351117	1	5.33881e-07	-0.0717088	0.0140234	0.0009999	0.00160172	1
ENSG00000052841.14	7898	1.05401	718.727	292.728	2.14958e-05	11-43312699-A-G	-46233	110	126	0.156716	1	5.6554e-06	-0.180948	0.0392229	0.00889911	0.0119497	1
ENSG00000149084.12	7976	1.033	886.175	296.551	3.47975e-75	11-43856384-C-A	175704	217	262	0.325062	1	3.30075e-84	-0.765411	0.0288284	9.999e-05	1.32809e-74	1
ENSG00000149084.12	7976	1.03378	887.314	296.245	1.87895e-05	11-43852459-G-GT	171779	12	12	0.0150376	1	5.70844e-06	-0.518241	0.112381	0.0136986	0.0141874	2
ENSG00000283375.1	7741	1.06083	834.492	291.015	3.37669e-29	11-43844744-T-A	-11660	230	283	0.35199	1	2.86346e-33	-0.675074	0.0501765	9.999e-05	7.65684e-28	1
ENSG00000110455.13	7415	1.03169	1003.3	296.416	2.19071e-91	11-44066439-G-T	514	98	103	0.127792	1	3.84821e-102	1.36525	0.0431893	9.999e-05	3.61866e-91	1
ENSG00000110455.13	7415	1.02938	1002.11	296.533	3.26068e-35	11-44080257-G-T	14332	186	213	0.264339	1	3.16599e-39	-0.477223	0.0317972	9.999e-05	3.83348e-33	2
ENSG00000110455.13	7415	1.0323	989.557	295.72	1.80815e-09	11-44079914-C-T	13989	80	81	0.100746	1	1.85368e-10	-0.311113	0.0472948	9.999e-05	1.15074e-06	3
ENSG00000151348.13	7403	1.01833	1047.06	298.294	7.98904e-47	11-44066439-G-T	-29110	98	103	0.127792	1	4.50303e-52	0.930237	0.0509664	9.999e-05	1.34736e-44	1
ENSG00000151348.13	7403	1.01767	1032.07	297.546	5.99871e-08	11-44095572-G-A	23	256	329	0.408189	1	9.86097e-09	0.194873	0.0331297	9.999e-05	5.17731e-05	2
ENSG00000085117.11	7045	1.04216	1037.02	298.114	1.76885e-05	11-44570719-TTTA-T	6292	194	230	0.28536	1	5.529e-06	-0.122979	0.0266286	0.0139986	0.015074	1
ENSG00000244267.1	7125	1.0294	908.726	291.583	1.59802e-07	11-44618371-C-T	-10986	288	385	0.477667	1	2.02612e-08	0.342403	0.0595588	0.00019998	0.000110567	1
ENSG00000175274.18	7066	1.04962	991.74	293.784	1.07562e-07	11-44948419-C-T	-2887	242	300	0.372208	1	1.53542e-08	0.107355	0.0185069	9.999e-05	6.63e-05	1
ENSG00000175274.18	7066	1.0447	989.511	294.137	5.17096e-06	11-45098290-T-C	146984	189	215	0.267413	1	1.23484e-06	0.111216	0.0225102	0.0039996	0.0039535	2
ENSG00000019485.13	6690	1.05458	960.495	295.99	6.58668e-05	11-44899903-G-A	-195903	60	62	0.0769231	1	2.23869e-05	-0.2951	0.0686178	0.0506949	0.0514396	1
ENSG00000175264.7	5700	1.05948	653.239	288.272	1.50244e-05	11-46173669-C-G	508047	35	35	0.0435323	1	3.16906e-06	0.301229	0.0635512	0.00659934	0.00722514	1
ENSG00000205106.4	5395	1.02367	605.235	290.009	0.000105853	11-45331620-T-C	-439812	17	18	0.0223881	1	3.1701e-05	0.933304	0.221234	0.0548945	0.0575417	1
ENSG00000181830.8	5345	1.03009	653.151	293.737	3.6118e-20	11-45805799-A-G	1727	142	160	0.199501	1	1.17688e-22	0.341062	0.0323149	9.999e-05	7.35708e-18	1
ENSG00000181830.8	5345	1.02501	673.611	295.513	1.11281e-07	11-45805170-G-A	1098	86	98	0.121891	1	1.75688e-08	-0.229806	0.0397871	0.00019998	5.84747e-05	2
ENSG00000121671.11	5217	1.04345	580.244	289.944	2.04446e-09	11-45821501-G-A	-25617	151	179	0.222084	1	1.24071e-10	0.259863	0.0391117	9.999e-05	6.4345e-07	1
ENSG00000121653.11	5116	1.02552	607.785	295.166	1.41442e-46	11-45873085-C-G	-12566	156	172	0.21393	1	2.50908e-52	1.02522	0.0559743	9.999e-05	6.77018e-45	1
ENSG00000121653.11	5116	1.03038	597.48	293.587	0.000154315	11-46447708-GTAGATAGA-G	562057	92	103	0.132051	1	5.56752e-05	-0.260864	0.0638871	0.0815918	0.0808067	2
ENSG00000165905.17	5054	1.04957	489.205	284.127	3.39941e-05	11-45922610-C-A	989	245	312	0.387097	1	6.97061e-06	0.121309	0.0265626	0.0114989	0.0131701	1
ENSG00000149091.15	4622	1.03702	384.7	285.636	3.69234e-06	11-46330626-G-T	-2279	15	18	0.0223325	1	5.58288e-07	0.262488	0.051424	0.00109989	0.00109578	1
ENSG00000175224.16	4289	1.04938	327.534	280.902	4.41118e-07	11-46502922-G-A	-114605	128	138	0.1725	1	3.63448e-08	-0.120952	0.0214469	9.999e-05	9.1364e-05	1
ENSG00000175220.11	4124	1.03999	309.212	283.021	6.12892e-06	11-46319708-G-A	-380891	83	88	0.109453	1	8.97172e-07	0.121443	0.0242549	0.00109989	0.00144821	1
ENSG00000175213.2	4124	1.04994	307.544	281.738	0.000261411	11-46602672-G-T	-98146	25	25	0.0321337	1	7.02084e-05	-0.2928	0.0727246	0.0649935	0.0665833	1
ENSG00000149179.13	3967	1.03572	304.321	288.445	7.18782e-06	11-46928050-T-C	-8639	128	150	0.186104	1	1.41567e-06	0.225598	0.0459275	0.0009999	0.00172865	1
ENSG00000149179.13	3967	1.04001	283.091	283.833	0.000360475	11-46886699-C-T	-49990	71	76	0.0942928	1	0.000111272	-0.223965	0.0572605	0.0851915	0.0869517	2
ENSG00000149182.14	3962	1.01937	240.407	280.269	0.000318152	11-47720569-A-AAAAT	543444	99	111	0.13806	1	8.4742e-05	0.0819571	0.0205948	0.0707929	0.0694656	1
ENSG00000134574.11	4042	1.03486	247.192	279.973	7.59721e-12	11-47225736-C-T	11271	144	171	0.212159	1	8.19135e-14	-0.287405	0.0368598	9.999e-05	9.18142e-10	1
ENSG00000134574.11	4042	1.03609	245.988	277.116	3.15394e-05	11-47394453-G-T	179988	13	13	0.016129	1	5.03927e-06	0.545436	0.117576	0.00639936	0.00638461	2
ENSG00000025434.18	4110	1.0436	263.498	284.233	5.86214e-13	11-47243992-T-C	-4308	231	292	0.362843	1	6.28124e-15	-0.357279	0.0437053	9.999e-05	5.65982e-11	1
ENSG00000025434.18	4110	1.05468	250.576	279.186	2.32373e-07	11-47257545-C-T	9245	24	25	0.0310174	1	1.61722e-08	0.714793	0.123427	9.999e-05	3.33544e-05	2
ENSG00000134575.9	4111	1.05336	242.493	278.003	2.14196e-15	11-47232485-T-TA	-16421	174	208	0.258186	1	3.84157e-18	-0.356674	0.0387415	9.999e-05	1.12177e-13	1
ENSG00000134575.9	4111	1.04158	256.229	281.682	3.06059e-07	11-47273340-AT-A	24434	213	259	0.322055	1	2.58724e-08	-0.205603	0.0360464	9.999e-05	5.19812e-05	2
ENSG00000110514.19	4157	1.03626	267.214	284.342	8.30895e-22	11-47285079-C-T	15918	40	42	0.0521092	1	3.38341e-25	-0.438628	0.0388877	9.999e-05	4.60535e-20	1
ENSG00000110514.19	4157	1.06103	240.585	277.09	4.20177e-14	11-47224991-G-A	-44170	71	79	0.0982587	1	1.33371e-16	0.269794	0.0309308	9.999e-05	2.09894e-12	2
ENSG00000110514.19	4157	1.04267	257.752	282.478	3.22794e-05	11-47509897-C-CA	240736	212	254	0.31592	1	6.57472e-06	-0.0948105	0.0206993	0.00559944	0.00662973	3
ENSG00000134571.10	4289	1.05179	229.346	277.826	1.31929e-41	11-47358289-CAT-C	5587	203	255	0.316377	1	2.17607e-49	-0.45821	0.0260551	9.999e-05	2.99345e-41	1
ENSG00000134571.10	4289	1.04892	236.572	277.14	3.69128e-08	11-47365156-C-T	12454	35	37	0.0460199	1	1.67875e-09	0.408132	0.0658312	9.999e-05	4.83491e-06	2
ENSG00000134571.10	4289	1.04183	239.84	278.893	0.00021073	11-47250243-C-CA	-102459	106	119	0.148379	1	5.25839e-05	0.152093	0.0371203	0.0405959	0.0427006	3
ENSG00000066336.11	4305	1.05177	213.607	278.216	0.000201574	11-47878005-AT-A	499429	14	14	0.0174129	1	4.63562e-05	0.122599	0.0297026	0.0324968	0.0349948	1
ENSG00000165915.13	4376	1.03976	233.516	284.699	0.000128735	11-47441931-AG-A	34799	188	225	0.279156	1	3.35843e-05	-0.108087	0.025705	0.0225977	0.0253164	1
ENSG00000255197.5	4383	1.04021	242.912	287.525	2.2393e-06	11-47359042-G-A	-50148	256	341	0.423077	1	3.41177e-07	-0.116541	0.0223944	0.00019998	0.000395025	1
ENSG00000165916.8	4426	1.0412	216.763	279.164	0.000421068	11-47419962-G-A	-6511	265	349	0.43408	1	0.000114356	0.0696107	0.0178293	0.0772923	0.0775828	1
ENSG00000165917.9	4458	1.03634	223.761	282.437	0.000480121	11-47666907-G-A	217729	14	15	0.0186567	1	0.000146168	0.988083	0.257194	0.089691	0.0923986	1
ENSG00000149187.17	4932	1.00544	243.537	288.072	2.00404e-05	11-47372787-T-C	-192548	210	267	0.331671	1	4.38246e-06	-0.0718478	0.0153869	0.00529947	0.0047189	1
ENSG00000123444.13	5010	1.04549	208.219	275.94	0.000541117	11-47920125-C-T	341116	32	32	0.0397022	1	0.000140819	-0.52229	0.135613	0.0934907	0.0944968	1
ENSG00000172247.3	5060	1.05239	233.77	275.681	0.000317894	11-47525494-T-C	-69165	223	276	0.343284	1	7.76488e-05	-1.11926	0.279707	0.0585941	0.0610381	2
ENSG00000172247.3	5060	1.0475	244.693	279.529	0.000377309	11-47399035-G-GT	-195624	202	253	0.314536	1	0.000106463	-0.383488	0.0977631	0.0741926	0.0770731	3
ENSG00000109920.12	5570	1.03948	234.942	277.718	2.36124e-05	11-47826890-T-G	59447	263	355	0.441542	1	3.6557e-06	-0.704788	0.149662	0.00529947	0.00442972	2
ENSG00000149177.12	5989	1.05701	195.848	274.585	1.92009e-23	11-48029443-A-G	48885	124	136	0.168734	1	4.32034e-28	0.224093	0.0185582	9.999e-05	2.51156e-22	1
ENSG00000149177.12	5989	1.04881	215.504	277.859	0.000310763	11-47134214-G-C	-846344	8	9	0.0112219	1	7.86815e-05	-0.264319	0.066111	0.0541946	0.0555386	2
ENSG00000149136.8	7006	1.05785	389.52	282.007	2.61555e-06	11-57233211-G-GTGGA	-102666	162	191	0.236973	1	3.27688e-07	-0.101371	0.0194479	0.00059994	0.00066639	1
ENSG00000149136.8	7006	1.05405	391.593	283.252	0.000218268	11-56852414-C-T	-483463	122	129	0.160448	1	6.09966e-05	0.0929436	0.0228875	0.0651935	0.0699723	2
ENSG00000134802.17	6992	1.0567	367.58	279.202	7.73122e-05	11-58216099-A-G	788519	77	79	0.0982587	1	1.53412e-05	-0.174215	0.0396999	0.0205979	0.0223245	1
ENSG00000149150.8	6835	1.05521	384.532	283.858	3.28246e-06	11-57604131-CAA-C	88345	237	285	0.354271	1	4.48415e-07	-0.177956	0.0345617	0.00109989	0.000851686	1
ENSG00000134809.8	6815	1.05461	379.221	282.052	1.02422e-20	11-57523488-C-T	-7315	210	244	0.302993	1	3.04991e-24	-0.431191	0.0391817	9.999e-05	4.24769e-19	1
ENSG00000214872.8	6795	1.05284	391.305	284.311	1.17086e-47	11-57545244-C-G	2603	292	385	0.477667	1	1.09382e-55	0.665965	0.0347764	9.999e-05	2.03258e-47	1
ENSG00000149131.15	6627	1.04583	385.795	282.961	8.42472e-05	11-57926788-A-C	329401	203	244	0.30273	1	1.93308e-05	0.130466	0.0300971	0.0243976	0.0267832	1
ENSG00000172409.5	6616	1.03998	395.158	286.711	0.000195917	11-58554314-AAAAC-A	897298	15	15	0.0186104	1	5.81651e-05	0.512105	0.125751	0.0667933	0.0660526	1
ENSG00000156599.10	6623	1.06138	377.205	283.156	2.5565e-07	11-57697473-T-A	29726	196	227	0.281795	1	2.17024e-08	0.128556	0.0224112	0.00029997	5.32033e-05	1
ENSG00000156603.15	6641	1.04898	397.561	281.743	4.22229e-10	11-57855023-G-A	142700	217	275	0.341646	1	1.19612e-11	0.326263	0.0464237	9.999e-05	7.65311e-08	1
ENSG00000156603.15	6641	1.06082	392.255	279.545	4.84947e-10	11-57876485-T-TG	164162	34	35	0.0434243	1	1.17135e-11	0.751835	0.106927	9.999e-05	7.2249e-08	2
ENSG00000156603.15	6641	1.06078	386.068	279.263	9.48338e-06	11-57914356-T-G	202033	232	285	0.354478	1	1.36948e-06	-0.223535	0.0454407	0.00229977	0.00252989	3
ENSG00000213593.9	6642	1.0341	427.842	290.139	0.00013553	11-57898214-C-CAAA	185614	155	174	0.2175	1	4.22262e-05	-0.123512	0.0297614	0.049995	0.0503527	1
ENSG00000198561.13	6579	1.05164	382.947	282.789	0.000258057	11-58152481-G-A	399238	185	214	0.265509	1	7.13401e-05	0.11329	0.0281662	0.080192	0.0815367	1
ENSG00000110031.12	6505	1.06618	357.346	282.494	1.55638e-48	11-58447376-C-A	-130844	16	16	0.0198511	1	4.52926e-57	-1.44018	0.0738626	9.999e-05	5.46418e-49	1
ENSG00000189057.10	6367	1.04128	456.896	293.861	6.57419e-05	11-59084268-A-T	-22917	259	327	0.406716	1	2.08593e-05	-0.16653	0.0385741	0.0231977	0.0251422	1
ENSG00000166801.15	6330	1.03906	437.446	290.184	2.99924e-07	11-59163513-C-T	20741	17	19	0.0235732	1	4.04045e-08	-0.279716	0.0497716	9.999e-05	9.09747e-05	1
ENSG00000166801.15	6330	1.04031	431.628	289.559	7.26811e-05	11-59145689-C-T	2917	48	48	0.0595533	1	2.09039e-05	0.150188	0.0347912	0.0255974	0.0263879	2
ENSG00000110042.7	6296	1.03757	472.302	296.74	0.000134532	11-59194723-A-G	23293	293	385	0.477667	1	5.09984e-05	0.142177	0.0346402	0.0528947	0.054582	1
ENSG00000197629.5	6305	1.05111	430.119	289.202	8.66297e-08	11-59164858-ACT-A	-48093	30	31	0.0384615	1	9.22285e-09	-0.502597	0.0852679	9.999e-05	2.16353e-05	1
ENSG00000197629.5	6305	1.05162	414.907	287.349	3.07441e-06	11-59052360-T-C	-160591	13	14	0.0174129	1	5.07786e-07	0.615717	0.120163	0.00049995	0.000883485	2
ENSG00000110048.11	6622	1.04313	529.982	292.06	7.84826e-05	11-59969984-T-C	353840	14	14	0.0173697	1	2.47425e-05	-0.344274	0.0804875	0.0358964	0.0348445	1
ENSG00000110048.11	6622	1.05071	516.834	290.275	0.000122607	11-59710191-C-A	94047	15	15	0.0186104	1	3.88408e-05	-0.369827	0.0886809	0.0505949	0.0521755	2
ENSG00000255139.1	6620	1.0292	562.993	298.655	7.99014e-06	11-59057987-G-A	-558442	22	25	0.0310174	1	2.32722e-06	0.724465	0.150731	0.00349965	0.00378496	1
ENSG00000254477.1	6607	1.0285	527.468	295.773	3.6092e-05	11-59691050-T-C	-63925	65	72	0.0897756	1	1.13115e-05	-0.339295	0.0761096	0.0134987	0.0166364	1
ENSG00000134827.7	6512	1.04224	594.528	295.272	5.24153e-06	11-59864062-C-T	-2513	23	23	0.028536	1	1.267e-06	-0.565555	0.1146	0.00159984	0.00239374	1
ENSG00000149516.13	6441	1.04393	620.299	295.596	0.00012077	11-60227048-A-G	170461	12	12	0.0149254	1	4.36843e-05	-0.664604	0.160459	0.060394	0.0631416	1
ENSG00000110077.14	6500	1.04602	655.054	296.515	1.44399e-22	11-60169506-A-G	-15160	262	349	0.433002	1	3.21332e-25	-0.231393	0.020514	9.999e-05	1.23505e-20	1
ENSG00000110079.16	6364	1.02868	659.981	295.125	5.14604e-13	11-60229495-G-C	-51046	273	378	0.468983	1	2.03493e-14	-0.267938	0.0334688	9.999e-05	1.79501e-10	1
ENSG00000110079.16	6364	1.01212	683.068	297.061	7.61738e-08	11-60283343-A-G	2802	101	110	0.136476	1	1.38492e-08	0.309222	0.0531244	9.999e-05	4.5932e-05	2
ENSG00000110079.16	6364	1.03942	646.23	292.297	1.34453e-07	11-60508022-C-T	227481	17	17	0.0210918	1	2.0063e-08	-0.698057	0.121357	9.999e-05	5.90785e-05	3
ENSG00000110079.16	6364	1.02723	661.293	294.237	7.68336e-06	11-60283879-C-T	3338	13	14	0.0173697	1	2.07963e-06	-0.6711	0.138911	0.00269973	0.00433769	4
ENSG00000166927.12	6206	1.02234	606.423	293.477	2.44388e-14	11-60385090-T-A	6608	246	306	0.379653	1	4.55428e-16	0.295365	0.0345486	9.999e-05	8.40972e-12	1
ENSG00000166927.12	6206	1.03319	605.901	291.885	0.00017079	11-61101911-T-TACAC	723429	10	11	0.0139949	1	5.94098e-05	-0.522297	0.128412	0.0885911	0.0898101	2
ENSG00000166928.10	6155	1.05231	638.22	292.289	1.5623e-30	11-60396162-T-C	148	186	211	0.261787	1	1.8549e-34	-0.510463	0.0370571	9.999e-05	3.77041e-29	1
ENSG00000166928.10	6155	1.03869	691.484	296.027	3.91132e-05	11-60339130-C-T	-56884	14	14	0.0173697	1	1.32597e-05	0.571734	0.129288	0.0229977	0.0228126	2
ENSG00000166928.10	6155	1.03574	693.454	296.343	4.28272e-05	11-61067342-GGTGTGTGGGC-G	671328	143	157	0.195274	1	1.48274e-05	-0.171512	0.0390107	0.0256974	0.0254034	3
ENSG00000156738.17	6044	1.00725	738.968	304.825	6.19657e-07	11-60411394-G-A	-44358	12	12	0.0148883	1	1.80414e-07	-0.339582	0.063702	0.00049995	0.000431652	1
ENSG00000149506.11	5920	1.0233	778.579	302.823	0.000115695	11-61065849-A-C	198287	145	160	0.198511	1	5.1443e-05	0.331367	0.0807758	0.080192	0.080594	1
ENSG00000110107.8	5999	1.02936	783.929	301.674	1.10254e-10	11-60896157-A-G	-10431	301	386	0.478908	1	1.12435e-11	-0.10329	0.0146794	9.999e-05	5.29419e-08	1
ENSG00000257052.1	5999	1.05791	704.688	292.952	8.60196e-07	11-60911505-TAAAC-T	4716	226	274	0.33995	1	1.54317e-07	0.374152	0.0697804	0.00049995	0.000384643	1
ENSG00000257052.1	5999	1.04285	741.758	296.547	0.000130725	11-60963449-C-T	56660	211	278	0.345771	1	5.04031e-05	-0.268622	0.0653991	0.0821918	0.0819943	2
ENSG00000110108.9	6006	1.04008	705.301	294.476	6.03436e-08	11-60896157-A-G	-17717	301	386	0.478908	1	7.90412e-09	-0.131636	0.0222284	9.999e-05	2.79422e-05	1
ENSG00000110446.10	6071	1.04087	679.057	291.67	2.3769e-16	11-60952133-C-G	-397	160	183	0.227047	1	1.67497e-18	-0.150577	0.0161629	9.999e-05	4.75727e-14	1
ENSG00000013725.14	6115	1.04438	728.292	296.019	1.06378e-06	11-61008834-C-T	37154	279	342	0.424318	1	2.17713e-07	0.139258	0.0263065	0.00039996	0.000552744	1
ENSG00000110448.10	6159	1.04243	779.459	297.406	1.20482e-06	11-61090801-TGA-T	-11594	75	82	0.101737	1	2.67048e-07	0.230522	0.0438833	0.00069993	0.000685537	1
ENSG00000149532.15	6396	1.04918	779.361	294.071	1.06913e-11	11-61481304-A-G	51273	178	204	0.253102	1	5.09995e-13	-0.171459	0.0227947	9.999e-05	3.26627e-09	1
ENSG00000149532.15	6396	1.04134	808.787	296.34	2.68878e-05	11-61567343-G-GCC	137312	9	9	0.011194	1	8.82323e-06	-0.427926	0.0947876	0.0169983	0.0180316	2
ENSG00000149532.15	6396	1.03797	815.309	296.827	5.36457e-05	11-61325005-G-A	-105026	29	30	0.0372208	1	1.93606e-05	0.205236	0.0473453	0.0356964	0.0373648	3
ENSG00000162148.10	6419	1.04735	756.852	293.377	9.02768e-06	11-61507189-AAATAAAT-A	26069	9	9	0.0113636	1	2.16786e-06	0.81477	0.168987	0.00449955	0.00526687	1
ENSG00000124920.13	5749	1.05042	695.014	290.226	1.38114e-08	11-61756647-G-A	3998	286	373	0.46393	1	1.13341e-09	-0.380324	0.0606839	9.999e-05	5.24376e-06	1
ENSG00000134825.15	5700	1.03391	754.485	295.387	1.78489e-07	11-61792563-C-T	-73	11	11	0.0136476	1	2.96661e-08	0.580263	0.102191	0.00019998	9.80813e-05	1
ENSG00000134825.15	5700	1.02969	747.493	295.38	3.14557e-06	11-61792609-G-A	-27	226	286	0.354839	1	7.44131e-07	0.130189	0.0258015	0.00179982	0.00193727	2
ENSG00000134824.13	5642	1.05752	703.81	289.888	6.07495e-75	11-61828092-C-T	11836	107	114	0.141791	1	7.97568e-86	1.37819	0.051066	9.999e-05	3.27339e-76	1
ENSG00000134824.13	5642	1.04543	731.562	293.41	5.2947e-07	11-61825533-A-G	9277	246	317	0.3933	1	9.11669e-08	0.199811	0.0365662	0.00049995	0.000265703	2
ENSG00000149485.18	5594	1.04715	721.866	294.02	2.03095e-19	11-61788567-A-C	-40751	108	116	0.143921	1	7.56403e-22	0.695578	0.0674169	9.999e-05	2.57411e-17	1
ENSG00000221968.8	5509	1.05611	691.201	289.376	1.94853e-07	11-61880641-C-T	-11410	50	50	0.0620347	1	2.47661e-08	-0.376157	0.0658489	9.999e-05	7.96868e-05	1
ENSG00000221968.8	5509	1.04471	708.666	291.444	7.31213e-05	11-61918517-T-C	26466	268	338	0.420199	1	2.30298e-05	-0.145952	0.0339868	0.0415958	0.0433607	2
ENSG00000221968.8	5509	1.0522	708.01	290.674	0.000147576	11-61829989-T-C	-62062	9	10	0.0124069	1	4.9843e-05	-0.506583	0.123247	0.0830917	0.0860733	3
ENSG00000167994.11	5522	1.04512	676.51	289.69	1.14698e-08	11-61904793-T-C	-15476	187	212	0.263027	1	9.36408e-10	0.200254	0.0317813	9.999e-05	4.47384e-06	1
ENSG00000167994.11	5522	1.03271	712.658	292.898	1.07364e-05	11-61917719-C-G	-2550	9	9	0.011194	1	2.67996e-06	-0.682874	0.14297	0.00669933	0.00640739	2
ENSG00000167995.15	5489	1.0474	741.338	294.719	5.80791e-09	11-61962762-T-C	12941	276	364	0.451613	1	6.40767e-10	0.152647	0.0239742	9.999e-05	2.34792e-06	1
ENSG00000167995.15	5489	1.03974	749.301	295.861	5.43233e-08	11-61962564-G-A	12743	176	205	0.254342	1	8.43443e-09	-0.156392	0.0264575	9.999e-05	2.67714e-05	2
ENSG00000167995.15	5489	1.05218	718.452	293.144	3.29527e-05	11-62161270-A-G	211449	233	281	0.349502	1	9.91152e-06	-0.0969131	0.0215922	0.0166983	0.0188049	3
ENSG00000167996.15	5495	1.05502	614.859	286.208	3.77241e-05	11-62028924-G-C	61264	259	325	0.404229	1	8.49382e-06	0.0728451	0.0161066	0.0174983	0.0181888	1
ENSG00000149503.12	5603	1.01949	733.362	298.249	5.35471e-11	11-62120803-C-G	-3170	290	395	0.491294	1	3.82686e-12	-0.223078	0.0309512	9.999e-05	2.79321e-08	1
ENSG00000162174.12	5973	1.05546	632.255	286.161	1.2743e-27	11-62354151-C-T	16703	93	97	0.120347	1	8.72378e-32	0.81295	0.0621921	9.999e-05	3.62463e-26	1
ENSG00000162174.12	5973	1.06523	614.138	284.231	1.22542e-09	11-62331594-G-A	-5854	199	219	0.272388	1	5.08113e-11	0.30558	0.044983	9.999e-05	2.91473e-07	2
ENSG00000162174.12	5973	1.05964	633.576	285.408	0.000188523	11-63056477-A-T	719029	20	20	0.0248139	1	5.63326e-05	0.513446	0.125829	0.0922908	0.0964521	3
ENSG00000255446.1	6209	1.04407	638.371	288.944	2.02065e-17	11-62426940-C-A	216	204	247	0.307214	1	7.64519e-20	0.613853	0.0631143	9.999e-05	3.09077e-15	1
ENSG00000255446.1	6209	1.04833	640.42	288.807	9.16608e-07	11-62426962-A-G	238	39	39	0.0483871	1	1.35279e-07	0.766065	0.142189	0.00019998	0.000401019	2
ENSG00000124942.13	6177	1.04956	698.352	295.204	3.02787e-06	11-62426962-A-G	-129273	39	39	0.0483871	1	6.80892e-07	0.236773	0.0467583	0.00149985	0.00152322	1
ENSG00000149480.6	6172	1.05336	631.838	289.689	9.0637e-05	11-62542315-T-C	-59525	229	294	0.364764	1	2.62724e-05	0.0845001	0.0198215	0.0444956	0.0466429	1
ENSG00000149499.11	6178	1.05904	632.896	288.951	8.00166e-47	11-62614336-G-C	1623	179	216	0.26799	1	7.41259e-54	0.319786	0.0171105	9.999e-05	1.37146e-46	1
ENSG00000149541.9	6181	1.03666	702.56	295.509	4.43607e-08	11-62617896-C-T	-4279	163	188	0.233831	1	5.93365e-09	0.112935	0.0189047	9.999e-05	2.09676e-05	1
ENSG00000089597.16	6133	1.02075	705.888	297.853	2.56424e-07	11-62646190-C-T	-536	100	110	0.136816	1	4.83793e-08	-0.15592	0.0279154	9.999e-05	0.00015001	1
ENSG00000185085.2	6134	1.05739	672.101	293.044	3.21084e-32	11-62675658-G-A	22356	166	195	0.242537	1	1.71414e-36	0.350785	0.0245425	9.999e-05	4.76325e-31	1
ENSG00000162194.12	6125	1.05427	644.684	290.223	1.34176e-23	11-62658722-CCTCCCGGGTTCACACCATT-C	-12561	190	216	0.268844	1	7.66039e-27	0.612993	0.0522443	9.999e-05	6.88278e-22	1
ENSG00000162194.12	6125	1.05591	620.841	287.63	6.71902e-05	11-63146200-T-C	474917	101	107	0.132754	1	1.79162e-05	0.289762	0.0665711	0.0310969	0.0333586	2
ENSG00000168000.14	6097	1.03971	617.536	289.714	5.57166e-40	11-62683985-C-T	-25860	8	8	0.0101781	1	7.80388e-46	2.1278	0.127626	9.999e-05	1.20523e-38	1
ENSG00000162222.13	6090	1.04845	670.763	293.609	2.59204e-10	11-62712133-A-T	-15936	161	177	0.221805	1	1.55266e-11	0.442315	0.0633278	9.999e-05	8.00731e-08	1
ENSG00000185670.7	6066	1.03554	631.915	291.884	4.66943e-05	11-61889523-C-T	-864665	252	322	0.399504	1	1.32518e-05	-0.231368	0.0523233	0.0241976	0.0252557	1
ENSG00000269176.2	6075	1.03962	706.37	299.426	2.63672e-05	11-62486036-A-G	-300480	31	31	0.0385572	1	9.03094e-06	0.791359	0.17551	0.0150985	0.0154869	1
ENSG00000168569.7	6085	1.06573	585.519	285.425	1.02454e-05	11-62792029-C-T	8	66	72	0.0895522	1	1.87876e-06	-0.256947	0.0529543	0.00389961	0.00414983	1
ENSG00000168569.7	6085	1.05698	612.314	288.286	0.000116295	11-62882362-TG-T	90341	260	311	0.386305	1	3.43708e-05	-0.135249	0.0322056	0.0548945	0.0576084	2
ENSG00000162231.13	6119	1.03334	644.753	291.93	1.53511e-05	11-62829427-A-AAAATAAAT	23125	255	326	0.405473	1	3.74346e-06	-0.146601	0.0311664	0.00819918	0.00832281	1
ENSG00000162236.11	6163	1.03216	692.965	296.177	4.49902e-05	11-61946560-A-G	-885528	98	101	0.125935	1	1.46855e-05	0.103298	0.0234856	0.0251975	0.0270713	1
ENSG00000256690.1	6163	1.04821	625.758	290.983	0.000161964	11-62433131-G-A	-399103	30	30	0.037594	1	5.3084e-05	0.732784	0.178961	0.0828917	0.0844182	1
ENSG00000255717.6	6132	1.03696	688.809	296.07	6.95525e-06	11-62833176-G-A	-22738	65	67	0.0833333	1	1.79915e-06	0.18792	0.0386574	0.00449955	0.00386075	1
ENSG00000133317.14	5137	1.05687	555.166	293.141	4.88153e-32	11-63507296-T-G	1212	265	331	0.411692	1	2.83666e-36	-0.390579	0.0274351	9.999e-05	6.27452e-31	1
ENSG00000133321.10	5155	1.03427	558.988	294.452	2.52964e-05	11-63507296-T-G	-29513	265	331	0.411692	1	7.23886e-06	-0.0727208	0.0159528	0.00929907	0.0119543	1
ENSG00000176485.11	5238	1.06845	572.345	290.915	5.14822e-65	11-63614504-C-A	-2379	297	382	0.475062	1	3.63351e-74	0.831537	0.0348124	9.999e-05	1.75606e-66	1
ENSG00000184743.12	5230	1.04826	508.738	289.203	6.08696e-05	11-63609847-G-C	-62074	100	112	0.139651	1	1.63799e-05	0.145847	0.0333502	0.0241976	0.0252382	1
ENSG00000133318.13	5228	1.03791	545.079	290.24	4.21608e-22	11-63716104-A-G	34658	110	128	0.159204	1	3.99676e-25	0.231469	0.0205637	9.999e-05	4.44264e-20	1
ENSG00000133318.13	5228	1.04007	534.249	288.855	2.4829e-07	11-63759719-AT-A	78273	86	91	0.113184	1	3.02781e-08	-0.135093	0.0238076	0.00029997	9.11454e-05	2
ENSG00000168005.8	5196	1.01958	520.587	290.549	3.02013e-12	11-63814042-G-A	654	57	58	0.0719603	1	7.36899e-14	0.57857	0.0740616	9.999e-05	1.04825e-09	1
ENSG00000072518.20	5222	1.03618	553.037	291.32	4.28073e-05	11-63910654-T-TTTA	71726	102	106	0.134518	1	1.17727e-05	-0.0761003	0.0171054	0.0170983	0.0201111	1
ENSG00000110583.12	5250	1.0622	555.943	289.833	3.82435e-05	11-64014703-A-T	75709	206	241	0.299007	1	9.82559e-06	0.147995	0.0329618	0.0153985	0.0161027	1
ENSG00000126500.3	5086	1.05972	546.778	289.311	5.93058e-05	11-63189423-T-G	-913765	18	18	0.0223881	1	1.64303e-05	-1.2194	0.278866	0.0238976	0.0253124	2
ENSG00000149781.12	4805	1.04379	508.326	287.323	3.15795e-06	11-64141188-G-A	-65490	281	380	0.471464	1	5.02962e-07	-0.0638551	0.012458	0.00089991	0.00118721	1
ENSG00000173511.9	4753	1.01831	530.099	290.739	6.81086e-09	11-64237940-G-A	3402	169	196	0.244389	1	5.21699e-10	-0.165224	0.025811	9.999e-05	2.84771e-06	1
ENSG00000149782.11	4755	1.02414	616.664	297.892	2.05628e-06	11-64377004-A-G	125481	9	9	0.0111663	1	4.96189e-07	0.612237	0.119382	0.00139986	0.0010676	1
ENSG00000173113.6	4634	1.02407	563.389	293.756	6.35316e-25	11-64311471-A-G	-6613	59	64	0.079602	1	4.0566e-28	-0.411132	0.0340367	9.999e-05	1.07901e-22	1
ENSG00000126432.13	4634	1.04713	585.134	291.065	2.70676e-07	11-64311109-G-A	-6979	103	106	0.131514	1	3.94884e-08	1.3397	0.23818	0.00039996	0.000102713	1
ENSG00000126432.13	4634	1.05157	578.467	290.905	2.91441e-07	11-64317591-G-C	-497	60	65	0.0806452	1	4.25833e-08	-0.174914	0.0311765	0.00039996	0.000105295	2
ENSG00000126432.13	4634	1.0462	590.022	291.6	0.000141645	11-64313973-G-A	-4115	102	105	0.130273	1	4.89149e-05	-0.980635	0.238316	0.0686931	0.070001	3
ENSG00000236935.1	4630	1.06513	535.611	288.378	3.70104e-20	11-64340005-T-C	10501	210	247	0.306452	1	4.9111e-23	0.687997	0.0645185	9.999e-05	1.57331e-18	1
ENSG00000236935.1	4630	1.05393	550.393	290.286	1.56548e-05	11-64256584-C-A	-72920	260	336	0.416873	1	3.7162e-06	-0.292788	0.0622208	0.0049995	0.00648312	2
ENSG00000168071.21	4603	1.02974	557.373	291.391	7.72132e-15	11-64340005-T-C	-218	210	247	0.306452	1	9.62405e-17	-0.102811	0.0117278	9.999e-05	1.95101e-12	1
ENSG00000168071.21	4603	1.03637	538.306	288.822	0.000135029	11-64116981-C-T	-223242	118	142	0.176617	1	4.14724e-05	-0.0603464	0.0145253	0.0591941	0.0626984	2
ENSG00000162302.12	4573	1.05064	584.352	292.348	1.26184e-58	11-64391211-C-T	32063	293	389	0.483831	1	1.5534e-66	-0.318635	0.0145403	9.999e-05	1.16521e-58	1
ENSG00000231680.1	4501	1.03478	528.546	288.651	2.53898e-45	11-64391211-C-T	-4620	293	389	0.483831	1	5.05171e-52	-0.792243	0.0434358	9.999e-05	4.6212e-44	1
ENSG00000231680.1	4501	1.04496	524.305	288.168	6.51871e-05	11-64417263-T-C	21432	160	185	0.229529	1	1.76199e-05	-0.223554	0.0513146	0.0262974	0.028298	2
ENSG00000181908.5	4328	1.06292	526.698	289.026	3.36236e-09	11-64390832-G-A	-58242	290	385	0.478803	1	2.05739e-10	-0.312878	0.0476993	9.999e-05	7.48534e-07	1
ENSG00000068831.18	4466	1.05042	485.671	286.344	1.82957e-05	11-64814098-T-A	68642	51	54	0.0671642	1	3.68951e-06	-0.164623	0.0349743	0.00619938	0.00681895	1
ENSG00000133895.14	4494	1.03633	491.106	288.045	2.68549e-16	11-64794436-T-C	-16858	145	173	0.21464	1	1.17991e-18	0.236459	0.0252545	9.999e-05	4.41997e-14	1
ENSG00000171219.8	4528	1.05296	500.269	288.357	6.58456e-10	11-65519557-T-C	674988	9	10	0.0125945	1	2.98403e-11	1.04552	0.151991	9.999e-05	1.45988e-07	1
ENSG00000110047.17	4524	1.04004	500.909	288.477	3.62078e-06	11-64880577-A-G	-7719	117	133	0.165423	1	6.20506e-07	0.113083	0.0222481	0.00119988	0.001383	1
ENSG00000168062.9	4598	1.03309	509.959	289.87	5.24263e-05	11-64990024-C-T	-7021	76	80	0.0997506	1	1.41191e-05	-0.241804	0.0548635	0.0185981	0.0230648	1
ENSG00000213465.7	4632	1.06994	491.344	284.448	1.40973e-05	11-65002259-C-T	-11854	132	148	0.183623	1	2.61515e-06	0.150986	0.0315763	0.00349965	0.00472546	1
ENSG00000213465.7	4632	1.07099	494.847	284.757	0.000106278	11-65330099-C-T	315986	11	11	0.0136816	1	2.76747e-05	-0.397736	0.0935635	0.0362964	0.0402421	2
ENSG00000110025.12	4628	1.04661	515.993	288.928	2.5572e-28	11-65027780-TTA-T	372	24	27	0.0334988	1	2.16959e-32	1.26131	0.0953582	9.999e-05	8.95231e-27	1
ENSG00000110025.12	4628	1.04564	518.78	289.712	4.50035e-17	11-65042831-T-C	15423	215	275	0.341191	1	2.14291e-19	-0.281354	0.0293356	9.999e-05	5.46273e-15	2
ENSG00000168061.14	4669	1.05622	480.639	285.968	7.19676e-08	11-65036808-G-T	-4093	69	72	0.09	1	5.82517e-09	-0.296235	0.0495606	9.999e-05	1.89418e-05	1
ENSG00000168060.15	4672	1.04973	481.185	285.856	1.36494e-05	11-65076304-A-G	17755	265	331	0.410714	1	2.57574e-06	-0.164113	0.0343002	0.00319968	0.00498858	1
ENSG00000278952.1	4615	1.05341	479.441	288.736	7.01319e-05	11-65221600-G-A	103290	65	68	0.0845771	1	1.89742e-05	0.532494	0.122718	0.0246975	0.0269358	1
ENSG00000149806.10	4613	1.06554	459.537	283.556	1.81587e-06	11-65114312-A-AC	-8161	300	390	0.483871	1	2.20978e-07	-0.0769431	0.0145431	0.00019998	0.000509148	1
ENSG00000204710.2	4596	1.03781	503.713	290.421	1.33527e-43	11-65170212-C-T	58	127	148	0.183623	1	9.60193e-50	1.13973	0.0645156	9.999e-05	2.00234e-42	1
ENSG00000204710.2	4596	1.04147	499.511	289.865	4.62955e-15	11-65170910-C-T	756	251	307	0.380893	1	4.45057e-17	0.483696	0.0545135	9.999e-05	7.47634e-13	2
ENSG00000255200.1	4600	1.0289	502.511	291.147	3.88034e-15	11-65181084-A-G	4614	190	220	0.272953	1	3.82468e-17	-0.555775	0.0625006	9.999e-05	8.83419e-13	1
ENSG00000014216.15	4599	1.05831	438.76	282.069	5.83251e-29	11-65181084-A-G	-110	190	220	0.272953	1	5.42815e-34	0.207436	0.0152043	9.999e-05	8.03146e-28	1
ENSG00000254614.2	4600	1.05051	458.961	281.69	3.03135e-09	11-65179769-T-C	-1917	190	219	0.27182	1	1.28589e-10	-0.769716	0.115919	9.999e-05	6.88604e-07	1
ENSG00000254614.2	4600	1.03538	473.323	284.187	3.83252e-36	11-65169248-A-C	-12438	172	198	0.245658	1	8.03276e-42	-0.560443	0.0357458	9.999e-05	1.24047e-34	2
ENSG00000254614.2	4600	1.05223	444.1	279.986	1.2427e-14	11-65169339-C-T	-12347	117	126	0.156328	1	5.03546e-17	-0.372819	0.0420841	9.999e-05	1.39286e-12	3
ENSG00000254614.2	4600	1.04504	472.915	283.557	1.78292e-06	11-65180806-A-C	-880	190	218	0.27125	1	2.4513e-07	-0.739874	0.140364	0.00039996	0.000600803	4
ENSG00000197847.12	4592	1.039	493.775	289.589	4.50641e-07	11-65186582-C-T	-27258	186	217	0.269231	1	5.96067e-08	0.401687	0.0724325	9.999e-05	0.000157584	1
ENSG00000014138.8	4568	1.05286	481.718	286.741	1.31864e-09	11-65328330-G-A	66568	108	122	0.151741	1	5.88358e-11	-0.362479	0.0535598	9.999e-05	2.91922e-07	1
ENSG00000133884.9	4611	1.05282	476.686	283.879	2.4657e-13	11-65341762-A-C	8008	230	275	0.341191	1	2.41432e-15	-0.162053	0.0194924	9.999e-05	3.43272e-11	1
ENSG00000133884.9	4611	1.05783	461.078	282.096	4.83151e-05	11-65393658-C-T	59904	274	356	0.442786	1	1.03839e-05	-0.0768187	0.0171554	0.0173983	0.0172309	2
ENSG00000133884.9	4611	1.0593	478.067	282.948	0.000200079	11-65701527-C-G	367773	10	10	0.0124069	1	5.60333e-05	0.355105	0.086997	0.0744926	0.0772208	3
ENSG00000173825.6	4614	1.03556	489.129	286.737	1.14848e-12	11-65347414-T-C	-7353	131	149	0.184864	1	2.14706e-14	-0.219507	0.0274462	9.999e-05	2.59357e-10	1
ENSG00000173825.6	4614	1.04012	481.546	285.775	3.0733e-07	11-65236915-C-T	-117852	197	232	0.287841	1	3.59403e-08	-0.129398	0.0229311	9.999e-05	0.000102093	2
ENSG00000173825.6	4614	1.03923	477.599	285.363	3.36254e-05	11-65251257-T-G	-103510	203	245	0.304293	1	7.92137e-06	-0.0995875	0.0219404	0.0117988	0.0133168	3
ENSG00000173825.6	4614	1.03269	520.485	289.926	0.00019144	11-66067037-G-C	712270	23	26	0.0322581	1	6.72123e-05	0.220142	0.0545261	0.0872913	0.0866564	4
ENSG00000162241.12	4583	1.04701	485.65	287.553	6.81523e-05	11-65422908-G-T	39207	54	56	0.07	1	1.76456e-05	0.232851	0.0534553	0.0235976	0.0271635	1
ENSG00000245532.7	4578	1.03711	450.803	284.713	2.2076e-58	11-65423737-C-G	963	214	255	0.317164	1	3.45944e-68	0.551615	0.0247138	9.999e-05	8.91132e-58	1
ENSG00000173727.12	4531	1.03542	474.306	289.226	2.39365e-06	11-65454483-C-T	-775	248	303	0.376866	1	3.98758e-07	0.292788	0.056603	0.00049995	0.000878812	1
ENSG00000142186.16	4515	1.05385	470.51	286.648	2.07564e-05	11-65013440-G-A	-511637	10	12	0.0149254	1	4.46621e-06	0.315362	0.0675945	0.00629937	0.0073967	1
ENSG00000142186.16	4515	1.04964	455.82	285.787	0.00020986	11-65687137-C-G	162060	16	17	0.02125	1	6.28543e-05	0.175333	0.0432544	0.0768923	0.0793653	2
ENSG00000168056.15	4511	1.05702	444.421	283.336	1.31215e-07	11-65558454-G-T	-476	156	169	0.212846	1	1.1093e-08	0.207714	0.0354399	0.00019998	3.26182e-05	1
ENSG00000168056.15	4511	1.05194	449.458	283.978	2.22882e-08	11-65558451-T-G	-479	19	20	0.0250627	1	1.46242e-09	0.390428	0.0627307	9.999e-05	5.38523e-06	2
ENSG00000168056.15	4511	1.05536	455.139	285.072	3.27942e-06	11-65474844-C-G	-84086	140	150	0.186567	1	5.12777e-07	0.177171	0.034588	0.00059994	0.00101533	3
ENSG00000260233.3	4519	1.05943	422.843	283.182	2.69218e-05	11-65575510-A-G	5087	194	219	0.271712	1	5.1201e-06	0.261409	0.0563958	0.00749925	0.00845035	1
ENSG00000176973.7	4524	1.06515	460.664	286.556	3.85743e-05	11-65574288-T-C	1939	43	44	0.0556962	1	9.10435e-06	0.211734	0.0469758	0.0114989	0.0131574	2
ENSG00000173442.12	4525	1.05887	449.318	287.293	1.39624e-06	11-65396643-G-A	-179395	258	323	0.400744	1	1.95394e-07	-0.0833821	0.0156879	0.00059994	0.000395887	1
ENSG00000173338.12	4491	1.0117	514.533	298.25	8.29732e-05	11-65597606-T-C	1610	198	224	0.277916	1	3.11055e-05	-0.176695	0.0418398	0.0394961	0.0400767	1
ENSG00000173327.7	4466	1.02189	483.857	294.462	4.66513e-69	11-65613445-G-A	-804	255	319	0.395782	1	4.29667e-78	0.249312	0.0100147	9.999e-05	8.17978e-68	1
ENSG00000197136.4	4468	1.04324	417.089	282.255	2.2687e-05	11-65610557-C-T	-5216	209	255	0.317164	1	4.17669e-06	-0.0841845	0.0179875	0.00659934	0.00755467	1
ENSG00000197136.4	4468	1.03718	437.19	285.482	0.00016914	11-64861398-A-T	-754375	73	80	0.0992556	1	4.85249e-05	-0.121499	0.0295142	0.0633937	0.0636283	2
ENSG00000213445.9	4474	1.04026	434.905	284.524	1.40365e-05	11-65678655-T-C	40558	269	338	0.420398	1	2.6101e-06	-0.0544117	0.0113784	0.00369963	0.00487031	1
ENSG00000213445.9	4474	1.03288	458.357	287.2	4.33507e-05	11-65638048-CGGCCCCGCCTCCCGGCAT-C	-49	10	10	0.0124688	1	1.0659e-05	-0.222133	0.0496755	0.0144986	0.0170492	2
ENSG00000172922.8	4399	1.05131	450.164	288.475	1.4466e-20	11-65710483-G-A	-10464	221	274	0.33995	1	1.45286e-23	-0.204529	0.0189161	9.999e-05	8.35774e-19	1
ENSG00000214659.4	4394	1.05146	423.596	286.303	1.3611e-16	11-65728298-C-T	1359	112	123	0.152605	1	4.20711e-19	-0.64348	0.0677348	9.999e-05	1.17423e-14	1
ENSG00000254470.2	4330	1.04287	446.889	288.224	5.91062e-06	11-65760555-A-AT	-20247	216	255	0.317043	1	1.12013e-06	-0.0761934	0.0153583	0.00229977	0.00200734	1
ENSG00000254470.2	4330	1.0466	440.394	287.178	0.000220345	11-66129553-C-G	348751	38	38	0.0471464	1	6.9268e-05	0.120537	0.0299126	0.0793921	0.0812015	2
ENSG00000172803.17	4259	1.06191	380.929	282.907	1.14193e-17	11-65834089-G-C	448	102	117	0.145161	1	1.39569e-20	0.718705	0.0722686	9.999e-05	5.46361e-16	1
ENSG00000172757.12	4223	1.04917	373.207	283.33	4.81925e-07	11-65844437-TA-T	-17509	256	347	0.430905	1	4.61158e-08	-0.0650233	0.0116226	0.00019998	0.000115194	1
ENSG00000172638.12	4207	1.03599	394.295	283.826	5.26625e-10	11-65872733-C-T	-859	221	269	0.334577	1	1.83918e-11	-0.321292	0.046171	9.999e-05	1.17506e-07	1
ENSG00000172638.12	4207	1.03323	394.511	284.764	2.37037e-05	11-65873562-G-C	-30	288	392	0.486352	1	5.00707e-06	-0.185428	0.0399575	0.00709929	0.0078553	2
ENSG00000172638.12	4207	1.04032	386.851	282.276	0.000155023	11-65799248-T-G	-74344	288	369	0.457816	1	4.07652e-05	-0.151228	0.0363628	0.0478952	0.051036	3
ENSG00000172543.7	4228	1.05403	394.3	284.171	1.37227e-99	11-65877883-A-G	-1926	153	172	0.213399	1	4.77262e-116	-0.726264	0.0202823	9.999e-05	3.32733e-102	1
ENSG00000172543.7	4228	1.05153	405.97	285.099	9.69022e-08	11-65872788-G-A	-7021	17	17	0.0211443	1	8.66073e-09	-0.328185	0.0555656	9.999e-05	2.28045e-05	2
ENSG00000172543.7	4228	1.05071	409.522	285.839	0.000164081	11-64958202-G-A	-921607	22	25	0.0310945	1	4.86227e-05	0.215612	0.0523799	0.0517948	0.0553854	3
ENSG00000172500.12	4246	1.05655	397.046	285.808	6.90084e-07	11-65877883-A-G	-10656	153	172	0.213399	1	8.00456e-08	0.117674	0.0214377	0.00029997	0.000168052	1
ENSG00000175602.3	4251	1.03662	404.561	289.485	2.9e-05	11-65860536-G-A	-29576	16	16	0.0199005	1	7.06623e-06	-0.293102	0.0642221	0.00859914	0.0097548	1
ENSG00000175573.6	4253	1.04332	378.866	285.24	5.65273e-07	11-65919002-C-A	-115	14	14	0.0174129	1	6.15856e-08	0.301619	0.0544495	0.00019998	0.000145737	1
ENSG00000175467.14	4223	1.03674	389.523	286.607	2.4835e-06	11-65944942-G-A	-16747	282	374	0.46402	1	3.68418e-07	0.0625302	0.0120515	0.00079992	0.000737441	1
ENSG00000175376.8	4191	1.05401	361.37	281.434	2.00875e-05	11-65995183-T-C	-6895	44	44	0.0547264	1	3.38871e-06	0.476876	0.100917	0.00439956	0.00541308	1
ENSG00000175334.7	4197	1.04356	407.756	288.928	3.6899e-21	11-65965180-G-A	-36997	278	362	0.450249	1	3.24861e-24	-0.195321	0.0177611	9.999e-05	2.47063e-19	1
ENSG00000087365.15	4157	1.03825	387.055	285.235	2.03029e-37	11-66058480-T-A	7751	201	238	0.29625	1	2.09936e-43	-0.169652	0.0105597	9.999e-05	3.83515e-36	1
ENSG00000087365.15	4157	1.04712	386.306	284.14	9.74811e-05	11-66031381-C-A	-19348	8	9	0.0111663	1	2.45305e-05	-0.187329	0.0437748	0.0280972	0.03101	2
ENSG00000175115.11	4155	1.06675	375.216	283.965	2.60529e-19	11-66070208-C-G	-246	191	208	0.258794	1	1.93946e-22	-0.143403	0.0136715	9.999e-05	8.10282e-18	1
ENSG00000174996.11	4088	1.0329	395.722	289.015	1.28031e-05	11-66233947-C-T	-23347	134	145	0.180798	1	2.71485e-06	-0.164082	0.0343749	0.0029997	0.00418709	1
ENSG00000174871.10	4092	1.06525	366.68	280.715	4.08687e-06	11-66217697-G-A	-60493	171	185	0.229529	1	5.2121e-07	0.288092	0.0562824	0.00059994	0.00095176	1
ENSG00000174871.10	4092	1.05257	373.477	282.37	1.23992e-05	11-66248913-TTTTC-T	-29277	14	14	0.0173697	1	2.06702e-06	-0.856512	0.177261	0.00209979	0.00340341	2
ENSG00000174791.10	4153	1.02937	384.092	287.448	1.58692e-62	11-66335298-A-C	-1542	79	88	0.109181	1	3.71127e-72	-0.879807	0.037658	9.999e-05	1.09756e-61	1
ENSG00000174791.10	4153	1.04002	365.379	283.149	0.00025435	11-65689511-C-A	-647329	11	11	0.0136816	1	7.26876e-05	-0.401908	0.100033	0.0773923	0.0792446	2
ENSG00000174744.13	4153	1.03951	354.563	283.573	0.000204126	11-66004196-C-T	-340929	13	13	0.016129	1	5.55166e-05	-0.226788	0.0555342	0.059994	0.0618305	1
ENSG00000174684.6	4146	1.0494	373.564	286.383	2.59194e-07	11-66322561-C-A	-25131	153	173	0.21464	1	2.64594e-08	-0.30417	0.0533704	0.00019998	6.00188e-05	1
ENSG00000255468.6	4145	1.04281	387.933	287.885	7.72426e-05	11-65495401-C-G	-852549	18	18	0.0223325	1	2.06135e-05	0.870773	0.201573	0.0205979	0.0249287	1
ENSG00000174516.14	4233	1.04725	361.18	284.963	8.822e-13	11-66483980-C-CT	17235	164	180	0.226131	1	9.99552e-15	-0.322221	0.0397503	9.999e-05	1.11083e-10	1
ENSG00000254986.7	4228	1.04668	349.753	282.864	8.93878e-10	11-66490582-G-A	10569	164	182	0.225806	1	2.75643e-11	-0.225092	0.0326611	9.999e-05	1.52242e-07	1
ENSG00000174165.7	4269	1.04464	372.738	286.985	7.16416e-06	11-66507474-A-T	-38764	10	10	0.0124069	1	1.27839e-06	-0.921457	0.186788	0.00129987	0.00200756	1
ENSG00000248746.5	4270	1.04857	357.938	284.791	2.59184e-10	11-66557112-T-C	10717	290	383	0.476309	1	7.55893e-12	-0.400673	0.0564352	9.999e-05	4.13624e-08	1
ENSG00000174080.10	4314	1.02677	384.552	286.823	5.73267e-13	11-66572568-T-C	3727	158	183	0.231646	1	8.87517e-15	0.386108	0.0475167	9.999e-05	1.20165e-10	1
ENSG00000174080.10	4314	1.03072	382.769	286.197	4.44671e-15	11-66562261-A-G	-6580	285	376	0.466501	1	2.99235e-17	-0.35611	0.0398823	9.999e-05	7.30523e-13	2
ENSG00000173992.8	4408	1.03479	340.422	282.355	5.89267e-32	11-66595526-A-G	2442	298	397	0.493781	1	1.68666e-37	-0.294921	0.0202658	9.999e-05	1.98376e-30	1
ENSG00000173914.11	4635	1.04285	396.234	289.375	0.000143863	11-67439726-A-C	761805	12	12	0.0148883	1	4.417e-05	-0.605154	0.1462	0.0440956	0.0480771	1
ENSG00000173715.15	4815	1.03982	393.645	282.592	4.71418e-12	11-66768675-T-G	24224	59	65	0.0808458	1	6.08332e-14	-0.392838	0.0500968	9.999e-05	8.1912e-10	1
ENSG00000173715.15	4815	1.03159	403.476	285.212	0.000269294	11-67088297-C-T	343846	39	41	0.0508685	1	8.2483e-05	0.255073	0.0639861	0.0930907	0.0946185	2
ENSG00000173653.7	5130	1.06655	422.359	282.691	7.74019e-08	11-66843352-G-GGGCCC	-60	67	73	0.090796	1	5.18387e-09	0.255981	0.0426761	9.999e-05	1.59632e-05	1
ENSG00000173621.8	5193	1.04251	460.416	289.056	6.53769e-32	11-66856029-C-CCT	-618	234	302	0.375622	1	1.28823e-36	-0.419585	0.0292903	9.999e-05	1.81224e-30	1
ENSG00000173120.14	5437	1.03819	468.661	287.429	3.44578e-05	11-66495964-G-A	-623305	18	18	0.0223325	1	7.9959e-06	0.251041	0.0553412	0.0115988	0.0134576	1
ENSG00000172932.14	5503	1.05163	496.958	286.774	2.79084e-10	11-66470362-A-G	-818185	14	14	0.0174129	1	1.12042e-11	0.373559	0.0530742	9.999e-05	5.99982e-08	1
ENSG00000172932.14	5503	1.04568	512.864	288.493	2.09097e-11	11-67951890-G-A	663343	16	17	0.0210918	1	6.586e-13	0.846589	0.11314	9.999e-05	4.54632e-09	2
ENSG00000172932.14	5503	1.0458	512.298	288.411	2.87083e-08	11-67947141-A-AGGGAGCCAGACTCCCTAGAGAAGCTAAGGC	658594	13	14	0.0173697	1	2.61042e-09	-0.740129	0.120901	9.999e-05	8.66027e-06	3
ENSG00000172830.12	5503	1.04391	463.539	282.443	3.1736e-49	11-67160892-G-T	-142556	24	24	0.0299252	1	1.46626e-57	-0.911809	0.0464094	9.999e-05	1.40198e-48	1
ENSG00000172830.12	5503	1.04177	463.249	282.714	4.87534e-17	11-67316938-CT-C	13490	40	43	0.053616	1	9.65625e-20	-0.319929	0.0329912	9.999e-05	5.96936e-15	2
ENSG00000172830.12	5503	1.05034	446.045	279.761	5.22682e-05	11-67436784-T-C	133336	192	217	0.27	1	1.04625e-05	-0.0870597	0.0194499	0.0162984	0.0186514	3
ENSG00000172613.7	5499	1.04022	487.133	286.234	6.36926e-09	11-67327665-G-A	9794	37	43	0.0534826	1	3.98718e-10	-0.456851	0.0708464	9.999e-05	1.8306e-06	1
ENSG00000172613.7	5499	1.05274	462.87	282.921	2.89277e-08	11-67390907-A-C	73036	44	46	0.057072	1	1.84903e-09	0.325794	0.0526946	9.999e-05	7.23947e-06	2
ENSG00000172613.7	5499	1.04316	482.941	285.393	6.03177e-06	11-67104849-C-T	-213022	29	29	0.0360697	1	1.05331e-06	0.337929	0.0679366	0.00149985	0.00221866	3
ENSG00000175482.8	5504	1.03992	481.564	286.399	3.59451e-10	11-67353059-C-G	-3913	27	33	0.0409429	1	1.26472e-11	0.365496	0.0520836	9.999e-05	9.13778e-08	1
ENSG00000175463.11	5495	1.02939	544.804	292.708	3.85586e-08	11-67079143-CAG-C	-324772	9	10	0.0124069	1	4.51574e-09	0.431721	0.0716726	0.00019998	1.51138e-05	1
ENSG00000175463.11	5495	1.03372	513.532	290.518	0.000106148	11-67402128-C-G	-1787	115	137	0.170398	1	3.32078e-05	-0.0832048	0.0197742	0.0424958	0.0473779	2
ENSG00000172508.10	5505	1.04458	497.171	288.139	0.000195868	11-67618394-G-GTTT	203426	9	10	0.0126263	1	6.0665e-05	0.576176	0.141843	0.079992	0.0819481	1
ENSG00000175634.14	5515	1.03803	475.381	286.55	1.10969e-12	11-67434573-G-A	6090	275	354	0.440299	1	1.54526e-14	-0.12563	0.0156206	9.999e-05	2.30251e-10	1
ENSG00000172725.13	5558	1.03173	544.398	292.839	3.6344e-06	11-67471111-CTTATTA-C	27290	276	354	0.43985	1	7.55331e-07	-0.0996253	0.0197573	0.00189981	0.00160025	1
ENSG00000110711.9	5581	1.04327	534.952	290.674	5.03415e-05	11-67483636-CTT-C	595	220	263	0.326303	1	1.3854e-05	-0.0727257	0.0164846	0.020098	0.0222937	1
ENSG00000167797.7	5583	1.04137	562.718	293.619	4.17811e-05	11-67207923-C-G	-300708	49	50	0.0620347	1	1.23944e-05	0.165898	0.0373882	0.0169983	0.0195384	1
ENSG00000167792.11	5555	1.03759	500.488	286.99	2.13658e-08	11-67586499-T-C	-20353	235	304	0.377171	1	1.51647e-09	0.0844569	0.0135861	9.999e-05	6.84184e-06	1
ENSG00000231793.5	5553	1.04686	502.989	285.353	1.75001e-11	11-67635814-A-G	19557	175	197	0.245025	1	3.69677e-13	0.480366	0.0634562	9.999e-05	3.61605e-09	1
ENSG00000231793.5	5553	1.05922	473.714	282.217	7.69179e-08	11-67614755-T-C	-1502	264	351	0.436567	1	5.26637e-09	0.306976	0.0511978	0.00019998	1.93813e-05	2
ENSG00000132744.7	5710	1.05919	537.173	288.677	1.10171e-05	11-67652982-A-T	2323	92	96	0.119701	1	2.33342e-06	0.423955	0.0882129	0.00329967	0.00424289	1
ENSG00000132744.7	5710	1.06151	544.864	288.891	0.000206055	11-67609416-G-C	-41243	51	51	0.063591	1	6.74212e-05	0.472227	0.116995	0.0850915	0.0902034	2
ENSG00000160172.10	5926	1.02683	584.278	293.121	0.000108674	11-68635433-T-C	830097	19	20	0.0257069	1	3.59822e-05	-0.811106	0.193654	0.0535946	0.056458	1
ENSG00000251637.6	6079	1.06141	530.285	284.559	3.23819e-09	11-67915882-A-C	29405	110	121	0.152778	1	1.42228e-10	-0.531359	0.0802498	9.999e-05	7.39593e-07	1
ENSG00000110057.7	6248	1.06125	537.756	284.859	7.27492e-05	11-67971055-A-G	-33927	266	340	0.421836	1	1.73723e-05	-0.0689294	0.0158109	0.0251975	0.0306029	1
ENSG00000006534.15	6240	1.04572	584.067	288.878	7.19871e-14	11-68011630-G-C	3052	9	9	0.0111663	1	9.25492e-16	-0.631016	0.0746846	9.999e-05	1.38231e-11	1
ENSG00000006534.15	6240	1.0441	570.222	288.59	1.89018e-06	11-68128850-A-T	120272	266	354	0.439206	1	3.07291e-07	-0.0789772	0.0151143	0.00059994	0.000781813	2
ENSG00000255306.1	6267	1.07183	556.099	286.214	6.73145e-13	11-68026537-A-G	-3924	141	164	0.206549	1	8.33493e-15	-0.538971	0.0662734	9.999e-05	7.62543e-11	1
ENSG00000110717.12	6269	1.03509	584.941	290.497	1.51599e-13	11-68041471-T-C	10844	149	172	0.21393	1	2.36835e-15	0.178035	0.0214141	9.999e-05	3.87657e-11	1
ENSG00000110719.9	6278	1.04434	581.255	289.639	2.85398e-21	11-68037138-C-A	-1878	176	209	0.25995	1	3.2115e-24	-0.127123	0.0115553	9.999e-05	2.6483e-19	1
ENSG00000110719.9	6278	1.04568	575.606	288.822	1.16123e-15	11-68036607-C-T	-2409	112	127	0.157568	1	7.96038e-18	0.126663	0.0139067	9.999e-05	1.82073e-13	2
ENSG00000255031.5	6299	1.04949	538.629	283.646	1.29416e-05	11-68138514-G-A	87774	233	294	0.364764	1	2.29085e-06	-0.16957	0.0352538	0.00409959	0.005316	1
ENSG00000255031.5	6299	1.04213	551.671	284.775	0.000160159	11-67574732-G-A	-476008	13	13	0.016129	1	4.45725e-05	-0.58853	0.142254	0.0746925	0.0748964	2
ENSG00000171067.10	6842	1.04888	594.529	283.256	2.84534e-05	11-68747107-C-G	475106	47	50	0.0621891	1	5.47848e-06	0.234183	0.0506853	0.0111989	0.0134483	1
ENSG00000132749.10	6986	1.05584	785.543	292.048	1.70035e-12	11-68759027-C-T	7463	234	295	0.366005	1	4.42833e-14	-0.368569	0.0467273	9.999e-05	4.164e-10	1
ENSG00000250508.1	6870	1.02574	901.754	300.955	3.50586e-14	11-68879288-C-T	8624	268	338	0.420398	1	1.41693e-15	0.539375	0.0643086	9.999e-05	1.67804e-11	1
ENSG00000197345.12	6763	1.03952	926.748	299.077	9.92846e-35	11-68885764-C-T	-18071	191	224	0.277916	1	1.36604e-38	-0.394973	0.0266279	9.999e-05	5.36953e-33	1
ENSG00000132740.8	6763	1.024	877.245	295.916	5.43509e-107	11-68914301-A-AG	10459	178	205	0.254975	1	3.58178e-120	1.16437	0.0314246	9.999e-05	1.56241e-106	1
ENSG00000132740.8	6763	1.02756	872.892	295.392	3.63902e-14	11-68831657-G-A	-72185	290	393	0.488722	1	8.86036e-16	-0.235922	0.0279024	9.999e-05	1.61225e-11	2
ENSG00000162341.16	6981	1.03312	935.029	296.85	2.05357e-28	11-69049761-C-T	864	87	108	0.133995	1	1.12289e-31	-0.631766	0.0484552	9.999e-05	2.8744e-26	1
ENSG00000162341.16	6981	1.03223	948.034	297.658	6.54879e-13	11-69028106-A-G	-20791	284	376	0.467662	1	2.8712e-14	-0.197054	0.0247781	9.999e-05	3.0915e-10	2
ENSG00000110092.3	7679	1.05239	1114.64	298.716	5.8653e-05	11-69539417-GAGGGA-G	-101670	74	88	0.109453	1	2.14512e-05	0.504681	0.117079	0.050195	0.0535681	1
ENSG00000149716.12	7661	1.05767	1044.94	295.03	2.15558e-05	11-69659758-C-T	-15658	12	12	0.0148883	1	6.17094e-06	0.743575	0.161858	0.0165983	0.0174422	1
ENSG00000131626.16	6995	1.03255	1051.4	297.525	4.01965e-26	11-70272145-T-G	1445	228	296	0.367246	1	4.80382e-29	-0.237197	0.0192313	9.999e-05	7.79232e-24	1
ENSG00000131626.16	6995	1.01445	1088.47	299.997	6.74e-08	11-70212603-C-T	-58097	24	24	0.0297767	1	1.28834e-08	-0.350904	0.0601571	9.999e-05	6.35385e-05	2
ENSG00000246889.2	7175	1.0459	1011.81	296.78	7.12859e-05	11-70397102-C-T	-1301	100	109	0.135236	1	2.50819e-05	0.372409	0.0871342	0.0570943	0.0604052	1
ENSG00000085733.15	7175	1.04818	1045.82	297.321	2.44716e-07	11-70410913-A-C	12424	154	171	0.212159	1	4.4667e-08	0.139133	0.0248425	0.00029997	0.000168213	1
ENSG00000254682.1	7113	1.03259	747.082	296.921	2.94548e-86	11-71457664-G-A	8990	233	310	0.385572	1	1.60493e-96	-0.855808	0.028569	9.999e-05	4.38708e-86	1
ENSG00000254682.1	7113	1.02382	786.329	299.479	6.54085e-08	11-71419266-A-G	-29408	11	12	0.0148883	1	1.21075e-08	-0.721477	0.123445	9.999e-05	4.02375e-05	2
ENSG00000172890.11	7112	1.03035	698.407	293.432	1.40624e-33	11-71462208-C-T	9099	230	301	0.374378	1	6.97457e-38	-0.348927	0.0238058	9.999e-05	1.19059e-31	1
ENSG00000172890.11	7112	1.02601	719.502	294.92	1.04959e-14	11-71486494-T-G	33385	138	164	0.203474	1	2.06971e-16	-0.235291	0.0271703	9.999e-05	3.83673e-12	2
ENSG00000158483.15	7112	1.03179	632.253	289.819	1.35162e-05	11-71784654-A-G	-2856	285	379	0.470223	1	3.0858e-06	0.624231	0.131529	0.00589941	0.00721366	2
ENSG00000228915.3	7020	1.04944	672.67	297.089	1.67783e-05	11-72243443-A-G	350033	18	18	0.0223325	1	5.02108e-06	0.847276	0.18262	0.0069993	0.00879756	1
ENSG00000251143.1	6991	1.02887	586.573	290.564	9.13703e-06	11-71862839-G-A	-153422	64	67	0.0850254	1	1.96249e-06	-0.539758	0.111458	0.00349965	0.00453931	1
ENSG00000137497.17	7057	1.02824	666.885	297.53	6.45393e-12	11-72121193-A-G	40863	253	325	0.404229	1	3.36936e-13	0.154035	0.0203126	9.999e-05	2.46811e-09	1
ENSG00000149357.9	7068	1.05581	616.224	290.343	2.8708e-09	11-72134050-A-G	30663	41	42	0.0521092	1	2.00656e-10	-0.259272	0.0394978	9.999e-05	8.24199e-07	1
ENSG00000149357.9	7068	1.06293	605.537	289.115	4.69119e-05	11-72135636-A-G	32249	226	268	0.332506	1	1.24806e-05	-0.083579	0.018842	0.0182982	0.0217616	2
ENSG00000110200.8	7064	1.05511	574.217	287.813	6.90257e-05	11-72140260-CATTTATTT-C	27480	298	393	0.488693	1	1.80637e-05	-0.153127	0.035197	0.0276972	0.0317333	1
ENSG00000110203.8	7059	1.04896	598.574	287.628	2.40873e-44	11-72139110-C-CTA	24241	59	63	0.0783582	1	8.94343e-51	1.20464	0.0671266	9.999e-05	1.41211e-43	1
ENSG00000110203.8	7059	1.05935	574.121	285.007	4.02731e-31	11-72135636-A-G	20767	226	268	0.332506	1	7.04895e-36	-0.509471	0.0360039	9.999e-05	5.15624e-30	2
ENSG00000110203.8	7059	1.04473	602.537	288.178	4.51015e-08	11-72133929-G-C	19060	16	16	0.0198511	1	4.55737e-09	0.818235	0.135855	9.999e-05	1.66519e-05	3
ENSG00000110203.8	7059	1.04613	591.363	286.985	6.32629e-05	11-72356282-TA-T	241413	25	27	0.0339196	1	1.73421e-05	0.382169	0.0876413	0.029997	0.030914	4
ENSG00000256518.3	6900	1.02021	552.284	288.708	2.57845e-06	11-72183199-GA-G	24377	203	230	0.285894	1	4.24138e-07	-0.375688	0.0728052	0.00109989	0.00123576	1
ENSG00000255843.1	6720	1.05339	571.78	287.774	0.000192042	11-72605104-C-G	302965	96	107	0.132754	1	5.86656e-05	-0.378514	0.0929947	0.0873913	0.0901621	1
ENSG00000256633.1	6073	1.03901	484.035	283.258	9.32101e-10	11-72581141-C-A	-3588	279	372	0.462687	1	2.98831e-11	-0.381196	0.0554177	9.999e-05	2.50854e-07	1
ENSG00000186635.14	5661	1.02619	595.088	296.943	1.09152e-91	11-72693848-C-T	-58555	24	28	0.0349127	1	6.60654e-103	1.03667	0.0326482	9.999e-05	3.14705e-91	1
ENSG00000214530.8	5548	1.02984	610.108	298.118	2.20252e-60	11-72781831-TGGGGGCTC-T	-12337	238	285	0.354637	1	3.03365e-67	0.425682	0.0192654	9.999e-05	2.66409e-59	1
ENSG00000168010.10	5491	1.0451	571.796	293.886	1.27252e-06	11-72829587-C-CTCTA	15279	295	389	0.48263	1	2.41023e-07	-0.0730038	0.0138436	0.00069993	0.000514827	1
ENSG00000234751.1	5339	1.04269	523.173	288.609	7.83574e-05	11-72474242-G-GT	-466256	41	43	0.0534826	1	2.14631e-05	-0.516825	0.1199	0.0347965	0.0343861	1
ENSG00000175591.11	5264	1.0401	496.762	288.091	9.31518e-14	11-73188646-C-A	-29652	154	177	0.219603	1	1.03281e-15	0.33442	0.0396598	9.999e-05	1.75111e-11	1
ENSG00000260401.1	5262	1.03962	532.791	291.139	1.95761e-13	11-73188646-C-A	-50329	154	177	0.219603	1	3.74213e-15	0.28988	0.0351391	9.999e-05	4.12437e-11	1
ENSG00000260401.1	5262	1.04269	535.985	291.554	0.000151188	11-73242909-G-A	3934	167	199	0.24875	1	5.12368e-05	0.135005	0.0329004	0.0666933	0.068579	2
ENSG00000171631.14	5270	1.04723	510.984	288.851	0.000129914	11-73630171-A-T	365666	44	46	0.0575	1	3.86665e-05	-0.443617	0.106352	0.0539946	0.0553129	1
ENSG00000257038.1	5314	1.03092	535.522	294.254	1.68478e-12	11-73304198-C-T	-4090	74	80	0.0995025	1	5.44773e-14	0.793595	0.101006	9.999e-05	4.67614e-10	1
ENSG00000110237.3	5314	1.02746	532.498	292.418	1.1584e-57	11-73307368-T-A	-1197	74	80	0.0995025	1	2.00876e-65	1.36966	0.0633234	9.999e-05	1.97879e-56	1
ENSG00000110237.3	5314	1.01183	549.295	294.553	6.65609e-07	11-73354646-G-A	46081	56	60	0.0746269	1	1.24927e-07	-0.378853	0.0701166	0.00039996	0.000331198	2
ENSG00000054967.12	5434	1.03181	548.608	294.013	1.8123e-28	11-73379220-A-G	2956	134	159	0.19727	1	5.00078e-32	0.308092	0.0234626	9.999e-05	1.57121e-26	1
ENSG00000054967.12	5434	1.03763	547.712	292.355	4.12603e-06	11-73382712-C-G	6448	15	15	0.0186104	1	8.87224e-07	-0.405137	0.0808735	0.00189981	0.0017657	2
ENSG00000256448.5	5489	1.05502	534.263	290.991	5.711e-08	11-73395363-C-T	-15123	77	82	0.10199	1	6.0434e-09	0.42327	0.0708925	9.999e-05	1.68073e-05	1
ENSG00000256148.1	5470	1.07172	466.486	284.363	7.57376e-05	11-73908401-G-A	397743	50	55	0.0690955	1	1.79014e-05	0.374402	0.0860166	0.0240976	0.0264417	1
ENSG00000054965.10	5448	1.0142	493.138	293.926	2.49914e-26	11-73357724-A-C	-240465	87	98	0.121588	1	1.06675e-29	0.439225	0.0351205	9.999e-05	5.79205e-24	1
ENSG00000021300.13	5445	1.04138	498.312	287.695	6.26663e-05	11-73651153-C-T	4975	120	135	0.16791	1	1.75713e-05	0.138164	0.0317068	0.0224978	0.0261534	1
ENSG00000021300.13	5445	1.05092	464.496	283.468	2.8499e-05	11-73677318-A-T	31140	261	343	0.425558	1	6.09678e-06	0.123675	0.0269014	0.00909909	0.0103169	2
ENSG00000021300.13	5445	1.04214	483.563	286.249	6.9225e-05	11-73021385-C-G	-624793	192	220	0.273632	1	1.87592e-05	0.104293	0.0240173	0.0259974	0.0280022	3
ENSG00000021300.13	5445	1.04511	468.21	284.641	0.00023943	11-73651721-C-T	5543	91	93	0.115385	1	7.44341e-05	-0.141128	0.0351749	0.090491	0.094101	4
ENSG00000175582.19	5509	1.05224	521.004	291.661	8.50049e-11	11-73755814-G-A	-5323	260	332	0.412214	1	3.72021e-12	-0.126863	0.0175909	9.999e-05	1.78732e-08	1
ENSG00000175581.13	5522	1.06101	435.682	280.088	3.51429e-24	11-73789881-G-T	2565	119	132	0.164589	1	1.906e-28	0.382339	0.0314118	9.999e-05	8.00638e-23	1
ENSG00000175581.13	5522	1.0458	463.979	284.457	5.90081e-08	11-73885746-T-G	98430	104	117	0.145522	1	4.43935e-09	0.202221	0.0335549	0.00019998	1.65861e-05	2
ENSG00000175575.12	5544	1.01577	530.479	295.455	1.05189e-24	11-73925168-A-C	48469	61	65	0.0810474	1	1.01848e-27	-0.827061	0.0690937	9.999e-05	2.56195e-22	1
ENSG00000181924.6	5544	1.05455	495.35	288.976	0.000112194	11-74701962-G-A	824994	206	252	0.313433	1	3.28026e-05	-0.131859	0.0313166	0.0408959	0.0450514	1
ENSG00000187726.8	5600	1.04614	482.78	287.858	2.3163e-10	11-73984800-C-T	34481	157	176	0.218362	1	8.5676e-12	0.464015	0.0655411	9.999e-05	5.23712e-08	1
ENSG00000175567.8	5620	1.05692	512.545	287.414	2.15605e-06	11-73971827-C-T	-11480	273	339	0.421642	1	3.52284e-07	0.216885	0.0417227	0.00049995	0.000731116	1
ENSG00000175567.8	5620	1.06182	493.779	285.43	1.88403e-06	11-74150155-T-TA	166848	160	187	0.236709	1	2.74458e-07	0.107758	0.0205321	0.00069993	0.00058773	2
ENSG00000175567.8	5620	1.05975	501.971	286.002	7.84281e-06	11-73988091-A-G	4784	265	333	0.414179	1	1.46441e-06	0.209437	0.0426971	0.00229977	0.00274876	3
ENSG00000256189.1	5629	1.02927	478.492	288.79	3.69685e-05	11-74774379-C-CA	782199	39	41	0.0517677	1	9.10644e-06	0.673498	0.149433	0.0150985	0.0153831	1
ENSG00000175564.12	5642	1.03248	516.386	292.261	0.00012304	11-74005424-A-G	-4011	189	218	0.270471	1	4.03482e-05	-0.252434	0.0606666	0.0522948	0.0554799	1
ENSG00000168014.16	6012	1.04745	512.587	291.564	3.30445e-07	11-74128744-A-C	-42354	190	220	0.27399	1	4.63691e-08	-0.1791	0.0320193	9.999e-05	0.000109868	1
ENSG00000165434.7	5989	1.04594	520.057	291.45	6.88179e-06	11-74328102-C-T	-70371	288	384	0.476427	1	1.47237e-06	-0.12214	0.0249088	0.00279972	0.00270322	1
ENSG00000175538.10	5974	1.02626	571.558	295.409	1.41372e-10	11-74460927-A-G	-6802	263	336	0.416873	1	9.69514e-12	0.123214	0.0174504	9.999e-05	5.20274e-08	1
ENSG00000175538.10	5974	1.04024	556.69	292.858	9.08307e-08	11-74460920-G-A	-6809	50	52	0.0645161	1	1.20331e-08	0.223411	0.0382182	9.999e-05	3.33705e-05	2
ENSG00000175536.6	5991	1.0352	556.571	291.243	8.57434e-06	11-74658084-T-C	164719	20	21	0.0260546	1	1.94384e-06	0.896147	0.184963	0.00289971	0.00388444	1
ENSG00000175536.6	5991	1.0344	552.584	291.389	0.000195543	11-74494471-T-A	1106	253	318	0.394737	1	6.82785e-05	0.246754	0.0611811	0.0929907	0.093394	2
ENSG00000278879.1	5973	1.03955	641.068	299.184	2.36841e-09	11-74892136-G-A	59626	197	236	0.29375	1	2.81477e-10	0.410369	0.0630712	9.999e-05	8.7853e-07	1
ENSG00000242999.3	5958	1.02813	572.222	292.377	1.57698e-05	11-74948257-A-T	102347	194	234	0.290323	1	3.92622e-06	0.364142	0.0775856	0.00579942	0.00777376	1
ENSG00000241170.2	5923	1.05626	580.789	290.364	3.85391e-05	11-74743551-A-G	-132735	161	169	0.220052	1	1.00998e-05	-0.269207	0.0600416	0.0161984	0.0174324	1
ENSG00000166435.15	5845	1.02437	576.151	289.502	4.34347e-07	11-74870974-T-C	-78226	194	236	0.292804	1	6.52149e-08	0.997094	0.180319	0.00039996	0.000202309	2
ENSG00000166435.15	5845	1.02141	578.803	289.861	4.15198e-05	11-75704895-G-A	755695	77	87	0.108209	1	1.18384e-05	0.201315	0.0452572	0.0207979	0.0217212	3
ENSG00000166435.15	5845	1.01756	588.545	291.168	4.56183e-05	11-75849690-C-T	900490	20	20	0.0248139	1	1.37767e-05	-0.419741	0.0951017	0.0238976	0.0246723	4
ENSG00000118363.11	5845	1.06368	556.391	287.9	3.06492e-05	11-75035360-A-AAAAAAG	86113	157	176	0.222222	1	7.1061e-06	-0.206075	0.0451659	0.009999	0.0126815	1
ENSG00000162139.9	5775	1.02044	587.297	294.602	4.1299e-05	11-74757063-T-C	-231071	16	16	0.0206186	1	1.26495e-05	-0.526934	0.118879	0.019898	0.0220131	1
ENSG00000279117.1	5738	1.0589	579.735	285.528	3.93559e-09	11-75266023-C-T	3557	67	69	0.0856079	1	2.17194e-10	-0.279563	0.0426717	9.999e-05	1.03429e-06	1
ENSG00000279117.1	5738	1.03907	603.113	288.997	9.5027e-07	11-75364433-A-T	101967	81	84	0.104218	1	1.48591e-07	-0.212664	0.039605	0.00039996	0.000420817	2
ENSG00000279117.1	5738	1.05595	587.473	286.189	0.00013385	11-75340892-G-A	78426	46	49	0.060794	1	3.88699e-05	0.203757	0.0488592	0.060094	0.0639337	3
ENSG00000137486.16	5807	1.02207	763.076	298.375	1.66561e-12	11-75364433-A-T	12728	81	84	0.104218	1	1.03366e-13	-0.290614	0.0374285	9.999e-05	8.0113e-10	1
ENSG00000137486.16	5807	1.03208	760.48	297.429	1.35671e-10	11-75264618-G-A	-87087	71	73	0.0905707	1	1.25349e-11	0.27907	0.0397467	9.999e-05	6.07332e-08	2
ENSG00000137486.16	5807	1.03464	742.037	295.803	3.4924e-06	11-75340892-G-A	-10813	46	49	0.060794	1	9.19096e-07	0.230413	0.0460569	0.00189981	0.00207433	3
ENSG00000137486.16	5807	1.02529	766.738	298.131	7.00203e-05	11-75701773-A-G	350068	12	12	0.0148883	1	2.78928e-05	-0.379522	0.0893101	0.0454955	0.0480057	4
ENSG00000149273.14	5766	1.02985	717.187	296.429	5.42809e-22	11-75403027-A-G	3541	73	78	0.0967742	1	1.40415e-24	-0.218894	0.0197202	9.999e-05	1.08442e-19	1
ENSG00000149243.15	5796	1.02517	674.843	293.537	2.89732e-06	11-75430717-T-C	88	260	326	0.404467	1	6.02249e-07	-0.332411	0.0653207	0.00169983	0.00165152	1
ENSG00000158555.14	5681	1.04672	708.338	290.755	1.0912e-20	11-75508232-T-C	-17671	100	105	0.130597	1	3.3321e-23	0.685729	0.0639545	9.999e-05	1.20179e-18	2
ENSG00000158555.14	5681	1.05011	680.546	288.622	1.41915e-21	11-75473830-A-C	-52073	68	69	0.0858209	1	2.26048e-24	0.796041	0.0720038	9.999e-05	1.18206e-19	3
ENSG00000158555.14	5681	1.04754	681.866	288.818	5.38834e-10	11-75513855-T-G	-12048	120	130	0.16129	1	3.45398e-11	-0.28175	0.0410798	9.999e-05	1.77925e-07	4
ENSG00000158555.14	5681	1.04601	691.133	289.939	7.07719e-07	11-75583288-A-G	57385	244	319	0.395782	1	1.26894e-07	-0.135063	0.0250044	0.00039996	0.000337485	5
ENSG00000158555.14	5681	1.05517	660.88	287.467	2.4149e-05	11-75443517-G-A	-82386	247	303	0.376866	1	6.24701e-06	0.148694	0.0323782	0.00929907	0.0122973	6
ENSG00000149257.13	5624	1.05339	643.362	292.069	2.24641e-14	11-75583390-G-GGGA	21334	250	324	0.402985	1	3.1806e-16	-0.352092	0.0409487	9.999e-05	3.72439e-12	1
ENSG00000062282.14	5846	1.0237	724.46	294.504	1.3906e-05	11-75843144-G-T	83632	98	107	0.132754	1	3.81771e-06	-0.0981048	0.0208744	0.00789921	0.00889722	1
ENSG00000062282.14	5846	1.02863	743.305	295.171	6.44737e-05	11-75425041-GTT-G	-334471	266	333	0.413151	1	2.19033e-05	0.0652173	0.015146	0.040296	0.0423559	2
ENSG00000255507.5	5891	1.05412	806.04	297.719	9.41046e-06	11-75756500-C-G	-58666	102	108	0.133995	1	2.69353e-06	-0.467874	0.0979839	0.00419958	0.00566526	1
ENSG00000137492.7	6498	1.04834	765.047	293.195	0.000149671	11-76353073-C-G	-27898	60	62	0.0769231	1	5.18149e-05	0.108451	0.0264478	0.0926907	0.0952698	1
ENSG00000254810.1	6457	1.05216	713.135	294.185	4.30013e-15	11-76654727-G-C	-1985	116	132	0.165829	1	6.23056e-17	-0.648657	0.0735013	9.999e-05	7.519e-13	1
ENSG00000236304.1	6458	1.02013	756.808	295.208	2.37017e-35	11-76654727-G-C	-2329	116	132	0.165829	1	1.15415e-39	-0.564134	0.037325	9.999e-05	4.08255e-33	1
ENSG00000236304.1	6458	1.01289	777.956	297.513	3.70029e-36	11-76657010-C-G	-46	256	329	0.409204	1	2.84621e-40	-0.459004	0.0300603	9.999e-05	1.09016e-33	2
ENSG00000137507.11	6455	1.05704	620.524	283.462	5.71562e-10	11-76661520-T-C	-9227	248	315	0.390819	1	1.9646e-11	0.337377	0.048557	9.999e-05	1.48257e-07	1
ENSG00000137507.11	6455	1.05789	638.322	284.546	4.36097e-06	11-76655984-T-C	-14763	256	329	0.409204	1	6.96747e-07	-0.281799	0.0556955	0.00189981	0.0019275	2
ENSG00000137507.11	6455	1.055	634.139	284.466	0.000175753	11-76266964-G-GA	-403783	253	300	0.373134	1	5.04827e-05	-0.223261	0.0543584	0.0891911	0.0911142	3
ENSG00000149260.15	6704	1.03054	707.46	292.691	0.000108592	11-76271919-C-CA	-795013	9	9	0.0115385	1	3.64499e-05	-0.740629	0.17695	0.0653935	0.0674428	1
ENSG00000149260.15	6704	1.02656	710.22	293.725	0.000132844	11-77000218-A-G	-66714	274	368	0.456576	1	4.72177e-05	0.155813	0.0377888	0.0809919	0.083555	2
ENSG00000137474.19	6900	1.01519	731.241	297.181	9.08162e-07	11-77175260-G-C	46996	81	90	0.111663	1	1.92581e-07	0.345702	0.065007	0.00049995	0.000590207	1
ENSG00000149269.9	6629	1.04323	587.687	291.762	6.17598e-10	11-77349047-C-T	-106890	97	104	0.129032	1	3.61103e-11	-0.15495	0.0226278	9.999e-05	1.876e-07	1
ENSG00000178301.3	6715	1.06373	580.618	289.239	3.32046e-05	11-77621294-AACAC-A	31903	111	120	0.149626	1	8.18073e-06	-0.382296	0.0843711	0.0121988	0.01443	1
ENSG00000074201.8	6695	1.05082	586.995	290.753	3.96341e-06	11-77623038-C-A	-14767	103	111	0.139098	1	7.90794e-07	0.297271	0.0590609	0.00159984	0.00166992	2
ENSG00000048649.13	6523	1.03951	536.188	290.586	5.43393e-06	11-77920258-C-CATATATATACAT	99241	228	269	0.333756	1	1.08422e-06	-0.0776497	0.0156313	0.00239976	0.00227069	1
ENSG00000241782.1	6451	1.03774	549.138	293.916	3.26521e-06	11-77982226-C-T	113031	267	357	0.44389	1	7.01061e-07	-0.327596	0.0647707	0.00129987	0.00138815	1
ENSG00000149262.16	6328	1.04132	566.511	288.975	3.07023e-11	11-77990815-T-A	-3863	303	400	0.497512	1	9.88679e-13	-0.289449	0.0390133	9.999e-05	8.16436e-09	1
ENSG00000149262.16	6328	1.04345	561.96	288.705	2.13386e-07	11-77997578-TAATA-T	2900	223	260	0.323383	1	2.52326e-08	0.249671	0.0437366	0.00019998	7.94772e-05	2
ENSG00000151366.12	6392	1.04206	626.643	291.633	3.61142e-16	11-78125434-C-T	45215	118	130	0.161692	1	3.38832e-18	-0.347134	0.0376294	9.999e-05	6.53031e-14	1
ENSG00000151366.12	6392	1.05487	620.034	289.878	1.71393e-07	11-78035674-T-A	-44545	280	349	0.43408	1	2.19957e-08	0.159693	0.0278474	9.999e-05	6.27896e-05	2
ENSG00000151366.12	6392	1.05606	602.795	287.73	8.65566e-05	11-77511563-C-T	-568656	12	12	0.0148883	1	2.47402e-05	-0.45777	0.107017	0.039696	0.0420045	3
ENSG00000159063.12	6440	1.0486	605.63	289.19	2.16653e-09	11-78080766-G-GA	-58894	122	134	0.166667	1	1.25503e-10	0.290038	0.0436658	9.999e-05	6.65113e-07	1
ENSG00000246174.7	6440	1.04329	618.934	292.447	1.09494e-56	11-78139778-C-T	7	268	336	0.416873	1	1.70512e-64	-0.999282	0.0467465	9.999e-05	3.32071e-56	1
ENSG00000188997.7	6463	1.03281	641.563	291.109	3.55781e-07	11-78140702-T-TA	-48109	116	129	0.164541	1	5.15729e-08	-0.193771	0.0347654	9.999e-05	0.000170898	1
ENSG00000188997.7	6463	1.05927	577.832	286.366	3.3842e-05	11-78347675-T-A	158864	158	183	0.227047	1	7.77323e-06	-0.144098	0.0317202	0.0149985	0.0149375	2
ENSG00000118369.12	6463	1.00968	658.176	296.873	7.75856e-11	11-78213498-G-A	24675	166	194	0.240695	1	5.17685e-12	0.390484	0.0545388	9.999e-05	4.32249e-08	1
ENSG00000251323.2	6487	1.06247	757.888	295.261	7.36315e-06	11-78479294-T-A	49458	157	178	0.221393	1	1.85695e-06	0.359404	0.074036	0.00439956	0.00391432	1
ENSG00000137513.9	6665	1.05242	771.423	293.54	6.79364e-13	11-78573425-A-G	-1449	181	215	0.266749	1	1.81073e-14	-0.339765	0.0423679	9.999e-05	1.67075e-10	1
ENSG00000182103.4	7793	1.04038	485.431	280.025	2.81724e-15	11-82750963-A-G	17099	37	39	0.0488722	1	6.26045e-18	1.26561	0.138485	9.999e-05	4.4587e-13	1
ENSG00000165490.12	7423	1.06534	556.881	284.065	8.74785e-08	11-82904460-T-C	4485	291	393	0.488806	1	6.85991e-09	-0.221037	0.0371607	9.999e-05	2.47353e-05	1
ENSG00000165490.12	7423	1.05711	565.668	284.56	3.33754e-06	11-82889907-G-A	-10068	20	21	0.0260546	1	4.91373e-07	-0.588046	0.114614	0.00089991	0.00128553	2
ENSG00000137509.10	7632	1.02827	619.088	290.844	9.76528e-11	11-82880150-G-A	-90434	21	22	0.0272953	1	4.37968e-12	0.561081	0.0780693	9.999e-05	3.73321e-08	1
ENSG00000137509.10	7632	1.02087	633.827	292.482	7.15762e-09	11-82901653-C-T	-68931	26	28	0.0347395	1	6.58794e-10	-0.441722	0.0694335	9.999e-05	3.47813e-06	2
ENSG00000137502.9	7635	1.06016	618.14	288.148	6.58583e-08	11-83031804-A-G	-40119	295	398	0.493797	1	6.65967e-09	-0.101574	0.0170598	9.999e-05	2.15806e-05	1
ENSG00000137502.9	7635	1.04649	622.072	288.83	3.4211e-08	11-82573804-G-C	-498119	13	13	0.016129	1	3.27667e-09	0.67724	0.111363	9.999e-05	1.26465e-05	2
ENSG00000137502.9	7635	1.04937	613.759	287.996	8.54503e-06	11-82442319-C-G	-629604	11	11	0.0137157	1	1.75679e-06	-0.652583	0.13409	0.00319968	0.00394984	3
ENSG00000254676.1	7569	1.06018	603.308	288.969	6.61891e-05	11-83456654-C-CA	276510	188	215	0.267588	1	1.78926e-05	0.266883	0.0613131	0.0291971	0.0313868	1
ENSG00000137494.13	7601	1.03769	602.874	291.147	7.82726e-13	11-83251944-T-C	58149	246	312	0.387097	1	1.66555e-14	0.321957	0.0400862	9.999e-05	2.06653e-10	1
ENSG00000171204.12	6569	1.08718	361.88	271.273	1.66832e-05	11-86334236-A-ATGTGTG	705663	45	48	0.0618557	1	1.902e-06	0.180003	0.0371149	0.00339966	0.00370709	1
ENSG00000171204.12	6569	1.07954	370.826	272.958	0.000101625	11-84664698-T-C	-963875	290	376	0.467581	1	1.80968e-05	0.0819159	0.0188289	0.0254975	0.0274815	2
ENSG00000171204.12	6569	1.07577	379.039	274.623	0.0001731	11-86108796-A-G	480223	12	12	0.0148883	1	3.63233e-05	-0.314694	0.0751683	0.0463954	0.0498919	3
ENSG00000137501.17	6962	1.04015	406.227	276.777	4.58115e-16	11-85744986-CA-C	-66173	37	38	0.0471464	1	5.7447e-19	-0.635548	0.0671663	9.999e-05	5.63723e-14	1
ENSG00000137501.17	6962	1.04871	407.018	276.261	4.03277e-06	11-85728080-T-C	-83079	26	26	0.0322581	1	4.32358e-07	-0.429285	0.0832442	0.00119988	0.00117483	2
ENSG00000137501.17	6962	1.05387	388.419	274.425	1.74646e-05	11-85217318-T-TCACA	-593841	70	74	0.0925	1	2.30202e-06	-0.25227	0.0524556	0.0049995	0.00504512	3
ENSG00000073921.17	7235	1.06009	477.095	278.932	7.90799e-05	11-86040018-A-G	-29864	281	361	0.448718	1	1.65537e-05	0.0553859	0.0126708	0.0268973	0.0295974	1
ENSG00000073921.17	7235	1.05164	475.823	279.232	6.90029e-06	11-86321535-AT-A	251653	102	111	0.138404	1	9.3929e-07	0.0895578	0.0179188	0.00129987	0.00238511	2
ENSG00000073921.17	7235	1.04893	476.679	279.663	0.000179312	11-85140719-T-C	-929163	33	34	0.0421836	1	4.45307e-05	0.123919	0.0299496	0.0647935	0.0710291	3
ENSG00000074266.19	7796	1.02436	516.617	287.621	4.78436e-08	11-86283689-C-T	39145	170	201	0.24938	1	4.01561e-09	0.194671	0.0322087	9.999e-05	1.88896e-05	1
ENSG00000149196.15	8056	1.04445	522.975	285.58	0.000112888	11-86732250-G-C	430039	17	17	0.0213033	1	2.96528e-05	0.413124	0.0975622	0.0471953	0.0495537	1
ENSG00000278989.1	8231	1.04954	534.038	285.127	2.72552e-10	11-86673473-TACTG-T	236191	227	285	0.354478	1	8.24545e-12	0.433633	0.0611969	9.999e-05	6.52971e-08	1
ENSG00000270510.1	9671	1.0273	729.705	285.25	6.23651e-05	11-86885071-T-G	-439288	36	37	0.0459057	1	1.51594e-05	-0.546691	0.124496	0.0385961	0.0404008	1
ENSG00000270510.1	9671	1.01778	764.667	288.586	0.000124609	11-87305776-A-AAAATAAAT	-18583	106	113	0.144501	1	3.75524e-05	0.321867	0.0770312	0.0852915	0.0864735	2
ENSG00000109861.15	8528	1.03785	703.618	287.431	2.66459e-36	11-88338488-G-A	701	175	201	0.25	1	1.50026e-41	-0.62796	0.0402296	9.999e-05	1.06481e-34	1
ENSG00000109861.15	8528	1.02929	728.391	289.368	2.98018e-22	11-88336155-G-T	-1632	155	177	0.220149	1	3.16488e-25	0.668349	0.0591961	9.999e-05	6.08879e-20	2
ENSG00000109861.15	8528	1.03264	722.722	289.075	2.21387e-20	11-88336289-C-T	-1498	103	113	0.140199	1	4.13311e-23	-0.513281	0.0480145	9.999e-05	4.46486e-18	3
ENSG00000109861.15	8528	1.02438	749.762	291.34	5.13512e-05	11-88344727-T-C	6940	288	375	0.466418	1	1.58405e-05	0.166682	0.038042	0.0324968	0.0345152	4
ENSG00000189253.7	6300	1.04966	300.568	270.887	1.56381e-10	11-89921368-T-A	45351	204	248	0.308458	1	1.1886e-12	-0.410408	0.0555364	9.999e-05	1.9896e-08	1
ENSG00000280385.1	6292	1.04279	346.49	283.483	4.54638e-35	11-90219225-C-A	25611	280	363	0.451372	1	5.0711e-41	0.358892	0.0232237	9.999e-05	6.7375e-34	1
ENSG00000110172.11	6310	1.05798	344.192	281.735	0.00023293	11-90233034-A-G	9882	236	288	0.358209	1	6.13022e-05	-0.0691492	0.0170339	0.0625937	0.0648146	1
ENSG00000280367.1	6309	1.04919	345.997	283.603	1.30035e-30	11-90223420-G-T	55	198	235	0.291563	1	9.2468e-36	-0.696667	0.0493965	9.999e-05	1.98899e-29	1
ENSG00000166002.6	6942	1.04849	585.338	290.804	1.82155e-35	11-93489459-C-T	-54049	102	109	0.135236	1	1.73726e-40	0.679768	0.0443786	9.999e-05	2.94004e-34	1
ENSG00000182919.14	7026	1.06856	594.705	286.405	3.2436e-28	11-93767493-G-A	25530	230	274	0.340796	1	1.23777e-32	0.236458	0.0177964	9.999e-05	3.78235e-27	1
ENSG00000166012.16	7027	1.04871	609.71	290.475	0.000111887	11-93819689-C-T	76791	118	134	0.166253	1	3.42719e-05	-0.0939448	0.0223675	0.0536946	0.0565971	1
ENSG00000042429.11	7001	1.03946	647.991	293.552	1.87001e-08	11-93779921-T-C	-4306	153	173	0.215174	1	1.98331e-09	0.229671	0.0372282	9.999e-05	7.62011e-06	1
ENSG00000110218.8	7038	1.05268	590.478	287.784	4.57655e-37	11-94128854-C-T	-74	290	386	0.478908	1	9.47983e-43	-0.480757	0.0302504	9.999e-05	4.50286e-36	1
ENSG00000255893.1	6829	1.02705	765.095	298.261	2.26407e-46	11-94402617-T-C	-70953	220	265	0.329602	1	1.4219e-51	0.714766	0.0394325	9.999e-05	1.19316e-44	1
ENSG00000255893.1	6829	1.03395	762.496	297.12	0.000122085	11-94730474-C-T	256904	192	226	0.281095	1	4.74931e-05	-0.168505	0.040881	0.0786921	0.08075	2
ENSG00000020922.12	6815	1.0328	709.278	292.091	1.7116e-56	11-94402617-T-C	-90289	220	265	0.329602	1	5.64815e-64	0.533504	0.0250758	9.999e-05	2.19989e-55	1
ENSG00000020922.12	6815	1.03696	713.902	291.262	2.35004e-10	11-94446949-G-C	-45957	87	92	0.114428	1	1.32507e-11	0.730318	0.10416	9.999e-05	9.27541e-08	2
ENSG00000020922.12	6815	1.03525	718.55	291.685	6.55344e-07	11-94392859-A-G	-100047	83	88	0.109453	1	1.11246e-07	-0.571329	0.105292	0.00029997	0.000353932	3
ENSG00000150316.11	6857	1.05181	788.279	296.039	1.19609e-07	11-94977062-T-TA	3450	249	326	0.404467	1	1.86773e-08	0.139182	0.0241464	0.00019998	5.70147e-05	1
ENSG00000149218.4	6941	1.05952	825.272	293.739	1.83289e-09	11-95099481-A-G	9671	130	142	0.176179	1	1.44189e-10	-0.302847	0.045754	9.999e-05	6.63594e-07	1
ENSG00000245552.6	7010	1.02433	889.697	298.807	2.60834e-05	11-95700109-A-G	549570	16	16	0.0199501	1	8.73394e-06	-0.76124	0.168549	0.0208979	0.0207115	1
ENSG00000149212.11	7009	1.03096	831.409	294.176	8.7527e-06	11-94679575-G-GT	-552966	25	27	0.0334988	1	2.16097e-06	0.32303	0.0669881	0.0049995	0.00614248	1
ENSG00000166037.10	6879	1.02864	994.907	299.884	4.45254e-14	11-95766604-TCAATA-T	-23361	290	383	0.475186	1	1.64639e-15	0.122719	0.014669	9.999e-05	2.21049e-11	1
ENSG00000077458.12	6881	1.04853	917.576	294.127	2.70204e-13	11-95939796-A-G	149387	245	301	0.373449	1	7.41424e-15	-0.129252	0.0158578	9.999e-05	8.2974e-11	1
ENSG00000077458.12	6881	1.04417	933.457	294.507	2.34894e-07	11-95789491-TCTC-T	-918	10	10	0.0124069	1	3.85537e-08	0.371695	0.0660339	0.00039996	0.000148222	2
ENSG00000149231.11	7362	1.04648	1007.55	298.695	7.99259e-51	11-96374941-A-G	-14982	99	103	0.127792	1	1.25605e-56	0.392754	0.0202592	9.999e-05	5.10556e-50	1
ENSG00000110318.13	7971	1.02491	751.759	294.877	5.69367e-07	11-101915283-G-A	268	42	44	0.0547264	1	1.06476e-07	0.414641	0.0763009	0.00019998	0.000348994	1
ENSG00000110318.13	7971	1.03518	743.566	293.882	0.000121483	11-101955758-G-A	40743	84	90	0.111663	1	4.28951e-05	-0.242505	0.0584851	0.0765923	0.0781075	2
ENSG00000023445.13	7695	1.0432	698.572	292.987	0.000122353	11-103102743-A-AAT	785293	9	9	0.011335	1	4.09862e-05	0.302019	0.072649	0.0713929	0.0722286	1
ENSG00000152558.14	8219	1.03919	650.664	289.37	6.02239e-08	11-102452429-C-T	-17955	105	116	0.144279	1	6.13928e-09	0.118198	0.0198046	9.999e-05	2.58843e-05	1
ENSG00000152558.14	8219	1.03393	687.672	292.252	3.16379e-07	11-102451728-A-G	-18656	53	56	0.0694789	1	4.79284e-08	0.148739	0.0266195	9.999e-05	0.000161022	2
ENSG00000196611.4	8153	1.04256	581.77	281.641	1.28258e-07	11-102800966-C-T	2806	258	328	0.40796	1	8.81355e-09	0.321352	0.0544466	9.999e-05	4.88791e-05	1
ENSG00000170962.12	8218	1.05698	532.867	285.745	6.29614e-07	11-104166231-G-A	1852	72	76	0.0942928	1	7.84489e-08	0.254345	0.0462973	0.00039996	0.000207383	1
ENSG00000170962.12	8218	1.06483	513.899	283.458	9.43157e-05	11-103491435-A-G	-672944	38	39	0.0485075	1	2.37404e-05	-0.278792	0.0650283	0.0343966	0.0377562	2
ENSG00000170962.12	8218	1.07514	503.036	281.74	0.000191914	11-103956067-AT-A	-208312	285	364	0.452261	1	5.1442e-05	-0.119712	0.0291792	0.070493	0.0745342	3
ENSG00000235505.7	6526	1.03527	440.906	289.645	4.79648e-14	11-104898182-T-C	-20891	165	192	0.238213	1	6.33565e-16	-0.413371	0.0486163	9.999e-05	8.75239e-12	1
ENSG00000235505.7	6526	1.03467	460.715	291.393	0.000138694	11-104066872-T-C	-852201	163	188	0.233251	1	4.62349e-05	-0.199594	0.0483472	0.0518948	0.0554059	2
ENSG00000196954.13	6525	1.05097	452.326	290.595	0.000240029	11-104967488-G-A	-1948	219	267	0.33209	1	8.22149e-05	0.0702265	0.0176137	0.0864914	0.0897377	1
ENSG00000137757.10	6472	1.05624	404.916	285.49	2.18816e-07	11-105193354-GTA-G	170186	75	83	0.105867	1	2.27702e-08	0.358239	0.0625404	9.999e-05	5.11397e-05	1
ENSG00000137757.10	6472	1.04677	421.088	287.678	0.000130981	11-104986938-C-T	-36230	29	30	0.0373134	1	3.97106e-05	0.343168	0.08239	0.0417958	0.0458866	2
ENSG00000137757.10	6472	1.04467	416.241	287.585	8.87567e-05	11-105039177-G-GTT	16009	119	132	0.166667	1	2.53431e-05	0.225379	0.0527586	0.0282972	0.0306865	3
ENSG00000137752.23	6461	1.05281	381.442	281.878	7.12656e-12	11-105122307-A-G	87057	73	79	0.0980149	1	1.00217e-13	0.289872	0.0373156	9.999e-05	9.37323e-10	1
ENSG00000137752.23	6461	1.0481	401.11	283.493	6.15212e-07	11-105167546-A-G	132296	10	10	0.0124378	1	6.78284e-08	-0.449222	0.0813559	9.999e-05	0.000162024	2
ENSG00000137752.23	6461	1.04925	398.624	283.432	5.8705e-05	11-105022966-C-CAG	-12284	111	124	0.154613	1	1.36659e-05	0.145189	0.0328834	0.0159984	0.0188097	3
ENSG00000204397.7	6461	1.04764	384.673	283.696	3.57272e-06	11-105192685-A-ATATT	147309	74	82	0.10199	1	4.91447e-07	0.274383	0.0534824	0.00079992	0.000982663	1
ENSG00000254750.1	6431	1.01143	422.27	292.739	1.48581e-08	11-105058495-AG-A	-13046	283	372	0.462594	1	1.4504e-09	0.33832	0.0543553	9.999e-05	5.4446e-06	1
ENSG00000182359.14	6546	1.04748	485.889	285.07	9.49323e-06	11-106249263-T-G	171775	69	73	0.090796	1	1.63467e-06	-0.253916	0.0520165	0.00349965	0.00349153	1
ENSG00000261098.1	7434	1.04137	680.255	289.483	1.31555e-05	11-107326880-G-C	10609	179	214	0.265509	1	2.85323e-06	0.190055	0.0399056	0.00579942	0.00719855	1
ENSG00000152404.15	7323	1.0361	680.524	292.064	1.01021e-15	11-107267001-GAA-G	-190843	292	380	0.472637	1	1.03039e-17	0.242241	0.0266991	9.999e-05	2.46275e-13	1
ENSG00000152404.15	7323	1.03469	685.512	293.3	1.3294e-06	11-107420638-T-C	-37206	118	135	0.16791	1	2.5677e-07	-0.184172	0.0350056	0.00019998	0.000703849	2
ENSG00000137760.14	7228	1.03642	616.541	289.305	3.78972e-05	11-107542772-T-C	-22974	144	176	0.218905	1	9.54347e-06	-0.111189	0.024728	0.0186981	0.0198219	1
ENSG00000110660.14	6951	1.03715	635.468	293.314	2.28028e-10	11-107840966-C-T	-87327	90	94	0.116625	1	1.31134e-11	-0.426256	0.0607922	9.999e-05	7.94361e-08	1
ENSG00000075239.13	6968	1.05406	646.188	291.235	5.84358e-10	11-108138933-C-A	17182	111	123	0.152605	1	3.48198e-11	0.288133	0.0420363	9.999e-05	1.65761e-07	1
ENSG00000075239.13	6968	1.0539	645.543	291.566	3.75988e-06	11-108135320-A-C	13569	248	329	0.408189	1	7.71601e-07	0.15073	0.0299166	0.00129987	0.00171139	2
ENSG00000178202.12	6165	1.02176	750.331	302.285	2.35246e-36	11-108498446-G-A	14	107	119	0.147643	1	5.39851e-40	-0.5001	0.0329189	9.999e-05	3.38734e-34	1
ENSG00000149289.10	6051	1.03942	701.172	297.992	1.65588e-20	11-110088376-AGCAGGT-A	-4985	205	242	0.300995	1	8.51501e-23	0.444573	0.041971	9.999e-05	2.45398e-18	1
ENSG00000137714.2	6427	1.0344	681.839	296.237	5.44992e-06	11-110440159-CT-C	10276	95	97	0.120647	1	1.37742e-06	0.26074	0.0530226	0.00319968	0.00301438	1
ENSG00000196167.9	6200	1.02944	655.389	298.001	1.67384e-31	11-111340067-A-T	35022	225	266	0.330025	1	4.13789e-35	0.772354	0.055427	9.999e-05	1.62797e-29	1
ENSG00000110777.11	6143	1.038	660.869	298.252	5.56727e-05	11-111355596-G-T	-100034	251	328	0.40796	1	1.99431e-05	0.0990088	0.0228785	0.029897	0.0313323	1
ENSG00000170145.4	6053	1.03831	639.263	295.239	2.94859e-18	11-111599257-A-G	-3134	183	222	0.275434	1	1.88525e-20	0.306294	0.0309198	9.999e-05	5.05866e-16	1
ENSG00000137713.15	6001	1.03834	661.676	296.225	3.10439e-06	11-111778139-A-C	11712	221	267	0.331671	1	7.31879e-07	0.1472	0.0291545	0.00159984	0.00159182	1
ENSG00000150764.13	6111	1.04262	670.976	295.806	3.88144e-26	11-112055804-T-C	128660	236	301	0.373449	1	3.19981e-29	0.581542	0.0469683	9.999e-05	2.78607e-24	1
ENSG00000150764.13	6111	1.0273	711.465	298.916	3.27785e-11	11-111886888-A-G	-40256	10	10	0.0124688	1	2.52156e-12	1.53086	0.210465	9.999e-05	1.42662e-08	2
ENSG00000150782.11	6091	1.04326	670.656	299.303	5.10606e-07	11-112197496-C-T	33379	242	298	0.369727	1	1.1214e-07	0.198802	0.0366532	0.00019998	0.000237904	1
ENSG00000197580.11	6109	1.03232	642.204	297.773	4.69336e-07	11-112185256-A-G	9789	248	303	0.375931	1	9.46939e-08	0.35699	0.0654229	0.00039996	0.000228685	1
ENSG00000149294.16	6487	1.05501	654.87	291.579	2.05029e-12	11-112879077-C-T	-82170	30	31	0.0384615	1	5.23463e-14	-0.846514	0.10766	9.999e-05	4.26042e-10	1
ENSG00000149292.16	6767	1.02834	952.052	298.687	1.52337e-34	11-113324889-A-G	10360	302	399	0.495037	1	4.21937e-38	0.618781	0.042021	9.999e-05	1.91449e-32	1
ENSG00000149292.16	6767	1.02721	920.922	297.216	4.4999e-13	11-113296698-C-G	-17831	186	216	0.26799	1	2.16155e-14	-0.482051	0.060281	9.999e-05	2.27538e-10	2
ENSG00000149292.16	6767	1.03814	926.402	296.751	5.83073e-11	11-113289482-C-G	-25047	72	74	0.0918114	1	4.64075e-12	-0.506677	0.0705732	9.999e-05	2.80616e-08	3
ENSG00000149292.16	6767	1.02521	941.462	298.73	2.85357e-10	11-113333544-C-T	19015	233	298	0.369727	1	3.15892e-11	-0.284538	0.0414071	9.999e-05	1.81481e-07	4
ENSG00000270179.1	6857	1.04219	816.954	292.66	2.21512e-08	11-113322484-C-G	-46093	97	104	0.129353	1	2.40132e-09	0.503889	0.0821196	9.999e-05	1.12077e-05	1
ENSG00000270179.1	6857	1.04432	837.259	293.802	1.43196e-05	11-113309694-T-G	-58883	127	135	0.16791	1	3.84206e-06	-0.339247	0.0722051	0.00889911	0.00960725	2
ENSG00000170209.4	6821	1.05012	971.875	300.806	4.01466e-16	11-113322075-C-T	-65716	99	106	0.131514	1	1.09762e-17	0.595476	0.0656936	9.999e-05	9.11579e-14	1
ENSG00000170209.4	6821	1.0412	977.601	302.425	3.58149e-14	11-113378414-C-T	-9377	251	335	0.415633	1	1.87011e-15	0.383522	0.0459365	9.999e-05	1.27531e-11	2
ENSG00000048028.11	6855	1.03786	808.535	294.348	1.16634e-07	11-113789854-A-G	-85716	267	361	0.449005	1	1.65292e-08	0.0969022	0.0167456	0.00019998	6.53058e-05	1
ENSG00000076053.10	6637	1.04138	862.372	296.798	1.40649e-05	11-114431456-C-CT	30944	73	83	0.103234	1	4.07696e-06	0.147585	0.0315003	0.00919908	0.00986355	1
ENSG00000246100.3	7066	1.05156	1045.05	296.356	4.98535e-20	11-115707780-G-C	-52847	134	155	0.192786	1	2.24845e-22	0.742796	0.0709408	9.999e-05	7.36936e-18	1
ENSG00000137656.11	7786	1.03116	994.781	294.456	2.58471e-06	11-116776404-T-G	3416	148	173	0.215174	1	5.51215e-07	0.190176	0.0372384	0.00159984	0.00210394	1
ENSG00000254851.1	8423	1.04536	1170.73	295.137	6.28618e-14	11-117202247-T-C	66719	215	273	0.33871	1	1.59399e-15	0.489348	0.0584522	9.999e-05	2.5037e-11	1
ENSG00000254851.1	8423	1.03456	1220.02	297.428	8.26079e-14	11-117210784-A-C	75256	123	148	0.183623	1	2.77432e-15	0.583558	0.0703719	9.999e-05	4.48159e-11	2
ENSG00000168092.13	8410	1.0286	1250.66	298.561	6.11579e-08	11-117140042-A-G	-4225	190	237	0.294045	1	1.12265e-08	-0.172715	0.0294793	0.00019998	5.76055e-05	1
ENSG00000168092.13	8410	1.03262	1189.54	295.71	2.97756e-06	11-117144473-G-C	206	104	116	0.144279	1	7.37505e-07	0.185862	0.0368193	0.0029997	0.00289991	2
ENSG00000168092.13	8410	1.03835	1170.97	294.408	1.47302e-05	11-117850442-T-G	706175	13	13	0.016129	1	4.19596e-06	-0.46946	0.100325	0.0129987	0.0143911	3
ENSG00000149577.15	8432	1.02038	1291.33	299.553	7.31467e-05	11-117322487-C-T	143754	290	387	0.481343	1	3.05792e-05	-0.0925467	0.0218905	0.0849915	0.0851159	1
ENSG00000149577.15	8432	1.02932	1234.51	296.986	4.58129e-08	11-117191245-T-C	12512	175	215	0.267413	1	7.8379e-09	-1.35877	0.229332	0.00019998	4.19207e-05	47
ENSG00000149577.15	8432	1.02731	1239.13	297.497	2.51502e-05	11-118067662-C-T	888929	178	208	0.258105	1	8.79959e-06	0.11413	0.0252757	0.0268973	0.0275789	48
ENSG00000149591.16	8413	1.06068	1207.26	295.39	3.82678e-44	11-117196983-C-T	-2338	216	275	0.341191	1	1.5096e-49	-0.856166	0.0486003	9.999e-05	1.60519e-43	1
ENSG00000149591.16	8413	1.06524	1223.27	295.605	7.86468e-10	11-117197788-A-G	-1533	176	216	0.26808	1	6.77648e-11	-0.360821	0.0534936	9.999e-05	3.78559e-07	2
ENSG00000280143.1	8408	1.03198	1190.54	297.176	5.48172e-17	11-117220535-TG-T	14178	176	211	0.262438	1	6.65806e-19	-0.282023	0.0298779	9.999e-05	2.43764e-14	1
ENSG00000160613.12	8392	1.0537	1099.46	292.437	1.4407e-11	11-116891441-C-A	-341084	119	146	0.181141	1	5.69115e-13	0.223336	0.0297617	9.999e-05	5.89666e-09	1
ENSG00000160613.12	8392	1.05589	1085.04	290.818	2.9347e-05	11-116842812-T-C	-389713	77	79	0.0980149	1	7.75867e-06	-0.183341	0.0403549	0.0224978	0.0252107	2
ENSG00000110274.15	8423	1.0161	1153.79	298.27	1.88252e-06	11-117421040-A-G	106483	117	127	0.15796	1	4.94804e-07	-0.205677	0.0400963	0.00089991	0.00195221	1
ENSG00000110274.15	8423	1.0345	1110.2	294.87	9.06736e-07	11-117331981-A-AATATAT	17424	45	47	0.0593434	1	1.87437e-07	0.34295	0.0644165	0.00049995	0.000781207	2
ENSG00000110274.15	8423	1.03091	1095.07	294.72	8.37143e-05	11-117390772-C-G	76215	113	122	0.151741	1	2.97615e-05	0.188386	0.044494	0.079592	0.0802281	3
ENSG00000186318.16	8423	1.04216	1108.66	294.919	6.04941e-16	11-117310189-C-T	-6070	121	135	0.167494	1	8.29164e-18	-0.525856	0.0577705	9.999e-05	2.01976e-13	1
ENSG00000186318.16	8423	1.03687	1134.85	296.321	6.34098e-06	11-117320071-T-A	3812	223	270	0.335821	1	1.69803e-06	-0.227486	0.0466764	0.00489951	0.00588217	2
ENSG00000137731.13	7303	1.01756	913.506	297.806	1.09343e-12	11-117828047-G-A	-651	237	289	0.358561	1	5.63089e-14	-0.744595	0.0948031	9.999e-05	6.88955e-10	1
ENSG00000137731.13	7303	1.01157	922.894	298.746	1.06318e-05	11-117827270-A-G	-1428	192	226	0.280397	1	3.43491e-06	0.461955	0.09781	0.00869913	0.0092097	2
ENSG00000137731.13	7303	1.01964	910.522	297.397	6.59587e-05	11-117820433-C-T	-8265	223	270	0.334988	1	2.48075e-05	-0.269611	0.0630385	0.0523948	0.0546805	3
ENSG00000254528.7	7303	1.06146	832.315	291.118	1.93266e-09	11-117836227-C-G	2508	90	95	0.118454	1	1.35041e-10	0.665344	0.100344	9.999e-05	6.89621e-07	1
ENSG00000254528.7	7303	1.05448	840.831	292.189	1.33346e-05	11-117816806-T-G	-16913	232	274	0.340153	1	3.33239e-06	0.320223	0.0677104	0.00679932	0.00852221	2
ENSG00000137726.16	7379	1.02022	964.451	300.808	7.24212e-11	11-117842172-G-A	-35314	279	360	0.447761	1	7.61755e-12	-0.261781	0.0368703	9.999e-05	4.96249e-08	1
ENSG00000137726.16	7379	1.01819	939.083	299.863	1.72183e-05	11-118054173-T-G	176687	37	38	0.0471464	1	6.0958e-06	-0.366196	0.0796569	0.0135986	0.0147638	2
ENSG00000137726.16	7379	1.02974	912.617	297.959	1.29273e-05	11-117121837-T-A	-755649	275	369	0.458438	1	4.14207e-06	-0.161112	0.0344094	0.0089991	0.0101459	3
ENSG00000137747.15	7315	1.05025	838.32	292.643	3.72849e-05	11-117974225-A-AT	44766	260	338	0.420455	1	1.05338e-05	-0.209417	0.046806	0.0221978	0.0252831	1
ENSG00000110324.10	7249	1.04876	906.534	294.723	7.55301e-13	11-118016038-G-A	29690	72	81	0.100746	1	2.30163e-14	-0.336485	0.0421439	9.999e-05	2.39556e-10	1
ENSG00000255274.9	7140	1.04239	950.282	295.471	2.4034e-17	11-118026614-C-T	-61685	77	86	0.1067	1	2.35701e-19	-0.830399	0.0866958	9.999e-05	5.92064e-15	1
ENSG00000255274.9	7140	1.05234	950.01	294.749	1.73509e-06	11-118089423-G-T	1124	171	199	0.247512	1	3.70774e-07	0.306405	0.0590645	0.00049995	0.00115095	2
ENSG00000149575.5	7000	1.02896	964.367	297.726	1.17889e-07	11-118184502-T-C	7829	152	176	0.218362	1	2.01572e-08	0.431887	0.0751113	9.999e-05	8.63047e-05	1
ENSG00000255163.1	6940	1.03325	918.229	294.631	1.40072e-26	11-118209970-T-C	759	150	172	0.214464	1	7.85483e-30	0.641117	0.051102	9.999e-05	2.19796e-24	1
ENSG00000160593.18	6915	1.02878	935.001	296.11	2.47052e-18	11-118238481-G-A	13387	159	180	0.223881	1	2.00023e-20	0.180818	0.0182636	9.999e-05	8.64836e-16	1
ENSG00000160593.18	6915	1.02925	953.246	296.61	4.04033e-05	11-119099343-G-C	874249	10	10	0.0128205	1	1.36077e-05	0.311088	0.0704451	0.0315968	0.0339097	2
ENSG00000160588.9	6875	1.04632	896.665	292.664	1.52992e-24	11-118249993-TTTTA-T	-2357	296	392	0.487562	1	1.05398e-27	0.234078	0.0195562	9.999e-05	1.45273e-22	1
ENSG00000160588.9	6875	1.0434	890.446	292.276	4.09639e-15	11-118234518-T-C	-17832	166	197	0.245025	1	5.20373e-17	-0.199715	0.0225631	9.999e-05	1.1413e-12	2
ENSG00000149573.8	6842	1.04479	1015.66	298.325	3.75558e-10	11-118234518-T-C	-30018	166	197	0.245025	1	3.88222e-11	-0.297357	0.0434902	9.999e-05	1.92959e-07	2
ENSG00000149573.8	6842	1.04298	1023.97	298.603	6.37027e-06	11-118264070-T-G	-466	281	371	0.460298	1	1.93751e-06	-0.285382	0.0588908	0.00489951	0.0051395	3
ENSG00000198851.9	6811	1.03887	893.683	294.913	3.96322e-05	11-117914757-G-A	-389788	11	11	0.0136816	1	1.2204e-05	-0.29359	0.0661134	0.0287971	0.0300394	1
ENSG00000160654.9	6774	1.05152	894.397	294.277	0.000115455	11-118130730-C-T	-213614	139	152	0.188586	1	3.99127e-05	-0.0908807	0.0218274	0.0839916	0.0852212	1
ENSG00000110344.9	6784	1.04112	880.133	294.616	8.9511e-08	11-118347139-G-T	-12446	83	87	0.108209	1	1.24418e-08	0.12424	0.0212773	9.999e-05	5.24686e-05	1
ENSG00000167283.7	6781	1.06462	921.395	295.166	3.31876e-05	11-117757573-TACACACACACAC-T	-643581	58	62	0.0775	1	1.00806e-05	-0.12157	0.0271114	0.0188981	0.0233506	1
ENSG00000118058.20	6741	1.04554	988.294	300.078	6.72195e-05	11-119155154-C-T	718664	23	24	0.0297767	1	2.60464e-05	0.168549	0.0395183	0.0554945	0.0556501	1
ENSG00000149582.15	6643	1.03817	925.018	299.178	4.49746e-05	11-118604004-CA-C	72806	101	118	0.146766	1	1.62066e-05	-0.184868	0.0422491	0.0331967	0.0354844	1
ENSG00000243431.1	6658	1.0451	939.471	299.68	4.16798e-06	11-118877461-G-C	316771	71	72	0.0895522	1	1.17588e-06	0.547111	0.110513	0.00269973	0.00298417	1
ENSG00000095139.13	6680	1.03246	927.452	299.738	2.53048e-06	11-118586915-G-C	14525	107	124	0.15736	1	6.77356e-07	-0.101866	0.0201124	0.00209979	0.00189906	1
ENSG00000118096.7	6682	1.01832	973.919	302.909	1.11821e-06	11-119055123-A-G	482153	9	9	0.0111663	1	3.15727e-07	1.15335	0.220966	0.00079992	0.000953043	1
ENSG00000255422.1	6636	1.03193	857.008	295.359	4.35431e-28	11-118701558-A-G	-3049	256	327	0.406716	1	2.2697e-31	0.726271	0.0560339	9.999e-05	6.10741e-26	1
ENSG00000255422.1	6636	1.02472	884.52	297.726	2.73793e-12	11-118702630-G-A	-1977	227	272	0.337905	1	1.55216e-13	-0.467666	0.0607167	9.999e-05	1.46724e-09	2
ENSG00000255422.1	6636	1.03045	915.696	298.045	1.57299e-07	11-118878080-G-A	173473	18	18	0.0223325	1	3.1136e-08	0.961787	0.169641	0.00029997	0.000108587	3
ENSG00000110367.11	6545	1.03418	789.855	292.95	3.05507e-05	11-118790488-C-G	-659	75	80	0.0995025	1	8.76281e-06	0.105978	0.0234677	0.0188981	0.02068	1
ENSG00000110367.11	6545	1.03721	786.002	291.865	0.000100845	11-119538503-A-G	747356	19	19	0.0236318	1	3.26739e-05	0.193916	0.0460432	0.0650935	0.0681875	2
ENSG00000278376.1	6545	1.05457	846.617	294.31	7.88174e-12	11-118791631-A-T	377	82	87	0.108209	1	3.6974e-13	0.638819	0.0843775	9.999e-05	2.33222e-09	1
ENSG00000278376.1	6545	1.04844	856.345	294.823	2.26708e-05	11-119318875-T-C	527621	10	11	0.0136816	1	6.9098e-06	0.941209	0.205985	0.0148985	0.0155482	2
ENSG00000278376.1	6545	1.05302	832.732	293.309	8.93805e-05	11-118314960-TACACACAC-T	-476294	141	161	0.200748	1	3.06533e-05	0.263915	0.0624363	0.059894	0.0610034	3
ENSG00000186174.12	6450	1.04243	767.139	293.951	6.24527e-05	11-118094887-C-T	-830721	23	25	0.0310174	1	1.97417e-05	0.19153	0.0442337	0.0386961	0.0403498	1
ENSG00000255121.2	6536	1.05429	828.052	296.417	0.000100183	11-118110344-C-CT	-887660	11	12	0.0150754	1	3.63083e-05	1.01443	0.242322	0.0668933	0.0678343	1
ENSG00000186166.8	6536	1.04103	820.836	297.939	4.95379e-06	11-119005503-A-G	7361	123	133	0.165423	1	1.32715e-06	0.166828	0.0338715	0.00189981	0.00318016	1
ENSG00000118181.10	6615	1.02828	839.779	298.347	6.10859e-08	11-119015946-G-A	-2485	172	201	0.25	1	1.05301e-08	-0.0879376	0.0149805	9.999e-05	3.83251e-05	1
ENSG00000118181.10	6615	1.03241	849.058	298.058	6.28796e-05	11-119008965-TTGGGTCAAAGTGGC-T	-9466	11	11	0.01375	1	2.33513e-05	-0.270021	0.0629283	0.0443956	0.0466021	2
ENSG00000196655.11	6613	1.03254	785.669	292.695	3.55981e-14	11-119023168-T-C	4477	162	187	0.232587	1	7.05232e-16	0.351766	0.0414385	9.999e-05	1.25078e-11	1
ENSG00000196655.11	6613	1.04106	761.248	290.401	5.22601e-11	11-119027609-G-A	8918	105	111	0.137717	1	2.22626e-12	0.386645	0.0530084	9.999e-05	1.94128e-08	2
ENSG00000196655.11	6613	1.03367	778.894	291.852	4.00719e-06	11-119346601-G-A	327910	267	346	0.430175	1	8.723e-07	-0.123375	0.0246095	0.00239976	0.00252888	3
ENSG00000149428.18	6512	1.02042	764.241	295.051	0.000117938	11-119457857-C-CA	400655	191	222	0.275561	1	4.18462e-05	0.117924	0.0284002	0.0819918	0.0813102	1
ENSG00000160695.14	6521	1.04105	852.898	297.685	7.55656e-09	11-119071944-T-A	4245	236	284	0.352868	1	9.85592e-10	-0.139594	0.0221854	9.999e-05	3.87592e-06	1
ENSG00000160695.14	6521	1.03593	886.593	299.785	2.88132e-08	11-119059977-G-A	-7722	134	149	0.18625	1	4.96656e-09	-0.180033	0.0299734	0.00019998	1.71991e-05	2
ENSG00000256269.7	6518	1.04107	813.407	296.117	2.39755e-09	11-119066973-C-CT	-17893	255	302	0.375318	1	2.45699e-10	0.210862	0.032291	9.999e-05	1.1163e-06	1
ENSG00000256269.7	6518	1.034	820.861	296.776	1.10798e-06	11-119049741-T-C	-35125	132	147	0.182836	1	2.46115e-07	-0.219755	0.0417021	0.00069993	0.000706004	2
ENSG00000172375.12	6547	1.03765	828.761	296.42	3.85817e-18	11-119115949-C-T	13577	295	400	0.497506	1	3.45135e-20	0.383171	0.038981	9.999e-05	8.95236e-16	1
ENSG00000172375.12	6547	1.04753	794.447	293.662	1.22101e-07	11-119114960-A-T	12588	245	296	0.3675	1	1.75983e-08	0.230451	0.039901	9.999e-05	6.12315e-05	2
ENSG00000172269.18	6538	1.03941	814.961	297.064	5.94398e-07	11-119102423-G-A	-5908	291	395	0.491272	1	1.19122e-07	0.166486	0.0307618	0.00039996	0.000352404	1
ENSG00000172273.12	6516	1.04139	776.051	294.331	4.81881e-11	11-119152397-A-C	30810	295	399	0.496259	1	2.447e-12	-0.25515	0.0350597	9.999e-05	1.8098e-08	1
ENSG00000172367.15	6515	1.03491	777.542	296.096	3.57726e-09	11-119183779-C-T	-1696	269	352	0.436725	1	3.61826e-10	0.323165	0.0499961	9.999e-05	1.75288e-06	1
ENSG00000110395.6	6520	1.02311	816.665	298.246	6.28702e-10	11-119237402-A-G	31126	184	223	0.276675	1	6.40577e-11	-0.0877466	0.012991	9.999e-05	3.63793e-07	1
ENSG00000110395.6	6520	1.02549	815.201	297.69	4.14431e-05	11-119124241-A-G	-82035	49	51	0.0632754	1	1.45118e-05	-0.107835	0.0245008	0.0277972	0.0301337	2
ENSG00000184232.8	6837	1.04268	906.435	293.306	1.89862e-15	11-120220944-C-T	10177	57	61	0.0756824	1	2.21154e-17	0.425522	0.0474521	9.999e-05	5.31613e-13	1
ENSG00000181264.8	7094	1.06327	1022.58	299.028	0.000109896	11-120014753-A-G	-310376	69	75	0.0930521	1	4.35287e-05	-0.520076	0.125539	0.0872913	0.0898567	1
ENSG00000109929.9	6272	1.01822	971.292	300.737	1.14634e-07	11-121293341-C-T	888	68	69	0.0858209	1	2.29932e-08	0.24096	0.0420858	0.00019998	9.35871e-05	1
ENSG00000246790.2	6305	1.03247	993.309	299.624	4.42198e-09	11-121436998-GA-G	-16015	286	380	0.472637	1	5.80764e-10	-0.245739	0.0384995	9.999e-05	2.90184e-06	1
ENSG00000154127.9	7332	1.01611	1299.04	304.932	6.47509e-05	11-123345257-C-G	689582	15	16	0.0198511	1	2.90026e-05	0.377625	0.0890685	0.0763924	0.0769638	1
ENSG00000109943.8	7600	1.04672	1198.1	300.014	4.87864e-07	11-122845333-G-A	6833	250	307	0.380893	1	1.10354e-07	0.204565	0.0376941	0.00049995	0.000404339	1
ENSG00000109944.10	7665	1.04455	1313.17	303.944	1.41049e-20	11-122875742-G-A	-6786	87	95	0.117866	1	1.8591e-22	0.805021	0.0767086	9.999e-05	3.26496e-18	1
ENSG00000254944.1	7775	1.02418	1186.6	300.899	1.47318e-05	11-122871342-T-C	-88985	91	99	0.123134	1	4.99182e-06	0.437257	0.0942193	0.0144986	0.0155496	1
ENSG00000023171.16	8806	1.03395	1116.31	295.553	2.177e-18	11-123459208-AT-A	100780	116	127	0.158354	1	1.82223e-20	0.509404	0.0513795	9.999e-05	7.63905e-16	1
ENSG00000023171.16	8806	1.03863	1125.38	295.937	1.3198e-17	11-123606644-G-A	248216	189	227	0.281638	1	1.45266e-19	-0.38613	0.040039	9.999e-05	4.26872e-15	2
ENSG00000023171.16	8806	1.03399	1135.78	296.797	9.16217e-06	11-123472553-T-C	114125	128	146	0.181141	1	2.70306e-06	0.222613	0.046623	0.0079992	0.00873392	3
ENSG00000166261.10	8749	1.03931	1089.19	297.784	4.89277e-09	11-123775350-T-C	33675	71	80	0.0992556	1	5.75821e-10	0.33654	0.0527129	0.00019998	3.25061e-06	1
ENSG00000110002.15	8542	1.02386	1102.75	301.357	4.92695e-08	11-124076319-G-T	-39043	123	133	0.165012	1	9.34669e-09	-0.391354	0.0664276	9.999e-05	4.25427e-05	1
ENSG00000154144.12	8182	1.04082	1007.89	298.622	8.59993e-06	11-124705987-T-C	83126	12	12	0.0148883	1	2.52258e-06	0.640408	0.133722	0.0069993	0.00698401	1
ENSG00000064199.6	8069	1.03566	852.902	293.281	5.29272e-05	11-124662604-T-A	-11278	63	73	0.090796	1	1.60144e-05	-0.546793	0.124884	0.0358964	0.0389002	1
ENSG00000110013.12	8014	1.05329	937.875	296.534	2.4484e-05	11-124658795-A-ATG	-35507	18	18	0.0226131	1	7.75496e-06	1.48791	0.327495	0.0165983	0.0181312	14
ENSG00000154146.12	8091	1.04342	908.014	296.77	9.64751e-05	11-124686013-G-A	-53833	53	54	0.0669975	1	3.51817e-05	0.102443	0.0244271	0.0712929	0.0739768	1
ENSG00000019102.11	8111	1.06198	873.351	293.116	8.84874e-05	11-124740115-C-CG	-12123	182	218	0.270471	1	2.85071e-05	0.157387	0.0370865	0.0589941	0.0616728	1
ENSG00000120458.10	8140	1.05146	835.875	291.968	2.44426e-06	11-124799127-G-A	-1322	28	29	0.0359802	1	4.62885e-07	0.339251	0.0659703	0.00049995	0.0014508	1
ENSG00000245498.6	8147	1.01372	939.463	301.443	2.36532e-08	11-124796185-T-C	-4489	265	342	0.424318	1	4.17416e-09	0.256947	0.0425612	9.999e-05	1.90716e-05	1
ENSG00000254941.1	8149	1.01639	914.262	300.803	8.73864e-07	11-124806636-G-T	-1633	250	309	0.384328	1	2.1856e-07	0.321668	0.0607737	0.00079992	0.000705561	1
ENSG00000154134.14	8097	1.03764	883.498	290.922	4.48647e-34	11-124876874-T-C	11488	228	278	0.345771	1	3.31419e-38	0.502032	0.0339874	9.999e-05	2.79745e-32	1
ENSG00000154134.14	8097	1.04064	913.618	292.68	4.17937e-14	11-124954085-C-T	88699	122	132	0.163772	1	1.25532e-15	0.373633	0.0444154	9.999e-05	1.41527e-11	2
ENSG00000154134.14	8097	1.03212	929.469	293.832	3.1267e-06	11-124889748-T-G	24362	220	265	0.329602	1	8.377e-07	-0.164973	0.0328443	0.00209979	0.00237233	3
ENSG00000154134.14	8097	1.02892	918.919	293.055	3.7576e-07	11-125421264-A-G	555878	14	16	0.0198511	1	7.62747e-08	0.541727	0.0984836	0.00029997	0.000270766	4
ENSG00000154134.14	8097	1.03774	929.436	293.46	1.48021e-07	11-124954170-C-T	88784	286	375	0.465261	1	2.75778e-08	-0.198856	0.0349237	9.999e-05	9.67485e-05	5
ENSG00000154134.14	8097	1.03576	917.984	292.486	2.06923e-05	11-124477936-C-T	-387450	10	10	0.0124688	1	6.52072e-06	-0.66232	0.144513	0.0145985	0.0160759	6
ENSG00000154134.14	8097	1.03652	895.871	291.379	9.18897e-05	11-124135697-A-C	-729689	32	32	0.039801	1	3.32523e-05	-0.327714	0.0778728	0.0687931	0.0709519	7
ENSG00000149548.14	8026	1.0442	818.367	290.765	4.8968e-12	11-124954085-C-T	-36	122	132	0.163772	1	1.30965e-13	0.512973	0.0663959	9.999e-05	1.67232e-09	1
ENSG00000134955.11	7848	1.02357	1008.83	301.438	9.12305e-15	11-124954170-C-T	-108897	286	375	0.465261	1	3.72348e-16	-0.25155	0.0293264	9.999e-05	5.0057e-12	1
ENSG00000134955.11	7848	1.03627	948.593	298.045	1.28712e-11	11-125093727-T-C	30660	182	210	0.260599	1	8.2644e-13	0.245009	0.032901	9.999e-05	6.20607e-09	2
ENSG00000150433.9	7786	1.0384	884.434	294.257	4.88212e-06	11-125090012-C-T	-21751	276	354	0.439206	1	1.1632e-06	0.23685	0.0478175	0.00269973	0.00343768	1
ENSG00000150433.9	7786	1.04175	882.423	293.969	1.32219e-05	11-124986358-A-G	-125405	21	21	0.0260546	1	3.53405e-06	0.641196	0.135946	0.00859914	0.00945771	2
ENSG00000149557.12	7333	1.02896	993.265	296.223	1.4691e-05	11-125486999-C-T	-9311	123	131	0.162935	1	4.19005e-06	-0.27764	0.0593345	0.010399	0.0126564	1
ENSG00000149547.14	7397	1.03064	1172.19	302.554	2.36874e-05	11-125573577-A-C	4361	224	271	0.336658	1	8.93191e-06	-0.165456	0.0366751	0.0230977	0.0242087	1
ENSG00000134910.12	7394	1.03323	1079.83	298.076	6.70066e-05	11-125610541-G-A	18829	191	231	0.286783	1	2.4381e-05	-0.133884	0.0312766	0.0624938	0.0630178	1
ENSG00000110060.8	7621	1.03809	997.561	294.783	1.1869e-06	11-125773761-G-C	-129460	280	363	0.451372	1	2.42228e-07	-0.213451	0.0404815	0.00089991	0.000900419	1
ENSG00000110060.8	7621	1.02089	1046.1	298.097	7.2565e-05	11-126404108-T-C	500887	265	344	0.426799	1	2.74154e-05	-0.169757	0.0399129	0.0672933	0.0686252	2
ENSG00000197798.8	7756	1.07109	908.14	290.16	4.18108e-17	11-126190771-G-A	-20643	225	271	0.336228	1	1.85484e-19	0.479841	0.0499419	9.999e-05	4.08868e-15	1
ENSG00000110074.10	7861	1.02766	1040.04	297.332	7.1813e-56	11-126271239-A-AAAGG	2094	133	148	0.183623	1	2.30195e-62	-0.739959	0.0354891	9.999e-05	2.66812e-54	1
ENSG00000110074.10	7861	1.02794	1046.56	297.219	4.80183e-05	11-126361365-A-AT	92220	188	221	0.274876	1	1.68352e-05	0.132149	0.0302602	0.0419958	0.0445286	2
ENSG00000110063.8	7851	1.03319	1052.7	297.102	3.36348e-22	11-126326642-G-A	22890	64	68	0.0845771	1	1.27288e-24	-0.575452	0.0517604	9.999e-05	8.52122e-20	1
ENSG00000110063.8	7851	1.02812	1102.02	299.487	1.33189e-14	11-126263313-C-A	-40439	193	228	0.282878	1	5.03203e-16	-0.32871	0.0385061	9.999e-05	7.1907e-12	2
ENSG00000110063.8	7851	1.03438	1111.12	299.68	3.83437e-05	11-126349885-C-G	46133	82	87	0.10794	1	1.46472e-05	-0.211522	0.0480803	0.0335966	0.0368554	3
ENSG00000280832.1	7811	1.02738	1152.41	305.804	5.70447e-07	11-126311952-C-A	-43635	134	149	0.185323	1	1.72475e-07	0.196885	0.0368722	0.00029997	0.000531395	1
ENSG00000110080.18	7811	1.04395	1025.72	296.265	8.43149e-11	11-126322415-C-A	-33225	140	158	0.19603	1	5.81559e-12	0.162037	0.0226875	9.999e-05	4.15135e-08	1
ENSG00000110080.18	7811	1.04406	1046.49	297.282	1.44257e-05	11-126318510-A-G	-37130	236	300	0.372208	1	4.41422e-06	0.0884709	0.0189524	0.0129987	0.0122161	2
ENSG00000134909.18	6872	1.03444	1188.8	301.167	1.77193e-08	11-129369196-C-A	89872	102	112	0.138958	1	3.14976e-09	0.286936	0.0471323	9.999e-05	1.43215e-05	1
ENSG00000134909.18	6872	1.02897	1171.8	300.796	4.80116e-05	11-129247001-A-AC	-32323	116	123	0.152605	1	1.88985e-05	0.200729	0.0462479	0.0487951	0.049687	2
ENSG00000151715.7	7145	1.03116	1169.66	300.219	1.59529e-34	11-129827211-C-T	11392	74	79	0.0982587	1	4.11588e-38	-0.931715	0.0633125	9.999e-05	2.02947e-32	1
ENSG00000151715.7	7145	1.02493	1243.8	303.65	6.8066e-06	11-129837437-G-C	21618	227	278	0.344913	1	2.44776e-06	0.202276	0.0421776	0.00689931	0.00740445	2
ENSG00000170322.14	7235	1.0479	1047.94	294.813	1.72365e-17	11-129799270-C-A	-96320	123	136	0.168734	1	1.47833e-19	-0.430031	0.0446105	9.999e-05	3.88461e-15	1
ENSG00000170322.14	7235	1.04888	1077.99	296.119	2.44799e-07	11-129892042-C-CT	-3548	124	139	0.172457	1	4.39613e-08	-0.250717	0.0447388	0.00019998	0.000172637	2
ENSG00000170325.14	7192	1.03885	1030.07	296.784	6.11283e-05	11-130432347-G-A	429512	151	170	0.210918	1	2.11199e-05	0.106544	0.024696	0.0525947	0.05386	1
ENSG00000149418.10	7591	1.03512	1148.37	296.695	2.29496e-08	11-130154541-A-G	-5021	58	61	0.0756824	1	3.38351e-09	-0.736204	0.121173	9.999e-05	1.79234e-05	2
ENSG00000149418.10	7591	1.03656	1140.91	296.307	8.11942e-05	11-130182004-C-T	22442	31	32	0.0397022	1	3.0216e-05	-0.578852	0.136833	0.0793921	0.0797628	3
ENSG00000255455.2	8008	1.04086	1428.1	301.647	2.50281e-30	11-130894514-T-C	24267	124	135	0.167494	1	2.60824e-33	0.602791	0.0447528	9.999e-05	2.91564e-28	1
ENSG00000255455.2	8008	1.03679	1463.7	302.784	6.72017e-06	11-130894645-A-T	24398	242	297	0.368486	1	2.33501e-06	-0.171456	0.0356761	0.00719928	0.00812591	2
ENSG00000120451.10	8052	1.03414	1360.62	299.817	6.37199e-112	11-130894514-T-C	-21995	124	135	0.167494	1	9.65771e-124	1.172	0.0306323	9.999e-05	1.74784e-112	1
ENSG00000120451.10	8052	1.0265	1351.09	300.014	1.34871e-14	11-130906751-T-A	-9758	188	218	0.271144	1	5.41085e-16	0.229657	0.0269351	9.999e-05	9.35499e-12	2
ENSG00000120451.10	8052	1.03176	1366.99	299.83	7.51568e-05	11-131797040-C-T	880531	21	27	0.0334988	1	3.09078e-05	-0.27094	0.0641279	0.0847915	0.0895202	3
ENSG00000280237.3	8519	1.04093	1415.67	296.434	1.29551e-09	11-133929104-C-T	27503	149	166	0.205955	1	1.26008e-10	-0.300604	0.0452567	9.999e-05	1.04924e-06	1
ENSG00000280237.3	8519	1.03465	1488.14	299.145	5.22708e-05	11-134416715-T-C	515114	74	81	0.100496	1	1.96908e-05	0.253814	0.0586075	0.0622938	0.0674355	2
ENSG00000080854.14	8503	1.03102	1609.21	302.83	8.90899e-24	11-133945897-A-G	-11088	260	339	0.420596	1	5.49124e-26	0.495531	0.0431023	9.999e-05	3.42885e-21	1
ENSG00000080854.14	8503	1.02486	1606.51	303.033	3.34869e-07	11-133918828-C-CG	-38157	275	360	0.447761	1	8.82281e-08	0.233275	0.0426407	0.00069993	0.000441278	2
ENSG00000204241.7	8708	1.03984	1620.11	306.195	9.50568e-08	11-134039838-G-A	7566	119	132	0.163772	1	2.49942e-08	-0.446529	0.0782029	0.00019998	0.000106679	1
ENSG00000254648.1	8700	1.04336	1415.81	299.917	1.28995e-05	11-134023320-G-A	-13787	84	90	0.112219	1	4.15718e-06	0.485553	0.10373	0.0133987	0.0149261	1
ENSG00000166086.12	8759	1.01672	1504.71	303.811	7.27435e-06	11-134098482-C-T	29557	76	79	0.0982587	1	2.64829e-06	0.419391	0.0877589	0.00919908	0.010022	1
ENSG00000166086.12	8759	1.01751	1528.65	304.465	6.2875e-05	11-133131763-G-C	-937162	205	253	0.313896	1	2.84704e-05	-0.236427	0.055705	0.0861914	0.0872666	2
ENSG00000151502.10	8197	1.02846	1373.16	304.126	2.29514e-06	11-134274200-AT-A	49555	187	219	0.27193	1	7.32461e-07	-0.131627	0.026071	0.00159984	0.00263826	1
ENSG00000151503.12	8194	1.03863	1127.97	292.836	1.30261e-09	11-134080733-A-C	-144721	70	75	0.0930521	1	9.77224e-11	0.316307	0.0473194	9.999e-05	8.59959e-07	1
ENSG00000151503.12	8194	1.03607	1167.85	294.528	9.2215e-06	11-134205398-T-G	-20056	252	316	0.393035	1	2.40677e-06	0.135681	0.0282703	0.00789921	0.00895446	2
ENSG00000151500.14	8122	1.04702	1257.49	299.308	8.933e-05	11-134253534-G-A	164	43	47	0.0586035	1	3.48717e-05	-0.198553	0.0473204	0.090191	0.093803	1
ENSG00000151498.11	8122	1.04915	1155.09	294.159	4.88146e-25	11-134254720-T-C	1225	200	239	0.296526	1	3.92875e-28	0.656112	0.0542851	9.999e-05	4.98318e-23	1
ENSG00000151498.11	8122	1.04286	1167.71	295.142	4.7972e-05	11-134246231-G-A	-7264	217	270	0.335821	1	1.57044e-05	0.226651	0.05171	0.0446955	0.0472292	2
ENSG00000166105.15	8078	1.04501	1117.59	292.846	4.14462e-08	11-134276512-G-C	2267	250	320	0.39801	1	4.94212e-09	0.281717	0.0468958	9.999e-05	2.89823e-05	1
ENSG00000166105.15	8078	1.04778	1146.21	293.815	2.3302e-05	11-134988365-G-A	714120	39	41	0.0508685	1	6.6567e-06	0.475129	0.103799	0.020498	0.0217016	2
ENSG00000149328.14	7872	1.01489	1261.77	302.118	3.68349e-05	11-134330021-T-A	-1853	201	248	0.308458	1	1.43069e-05	0.199374	0.0452676	0.0435956	0.0431037	1
ENSG00000109956.12	7572	1.03877	1118.95	296.58	1.82796e-13	11-134394333-A-G	-17585	91	101	0.12531	1	6.17184e-15	-0.428959	0.0524575	9.999e-05	8.4684e-11	1
ENSG00000109956.12	7572	1.05187	1073.49	293.447	3.86572e-06	11-134387184-C-G	-24734	56	61	0.0756824	1	8.63719e-07	0.320795	0.0639661	0.00309969	0.00304553	2
ENSG00000226210.3	4032	1.04088	667.675	297.6	1.67181e-18	12-20777-A-G	-11238	317	315	0.390863	1	1.40933e-20	0.963745	0.0969205	9.999e-05	2.68385e-16	1
ENSG00000120645.11	4168	1.02337	644.332	295.403	1.01034e-61	12-139036-C-G	72271	249	305	0.379052	1	2.35205e-69	0.963986	0.0425821	9.999e-05	2.81264e-60	1
ENSG00000120645.11	4168	1.02706	636.007	294.381	1.0778e-11	12-140121-G-A	73356	55	58	0.0719603	1	4.88608e-13	0.601048	0.079847	9.999e-05	4.07405e-09	2
ENSG00000249695.6	4471	1.03196	683.577	296.661	6.78485e-27	12-139036-C-G	-10133	249	305	0.379052	1	5.43386e-30	0.710817	0.0564643	9.999e-05	8.21541e-25	1
ENSG00000249695.6	4471	1.03631	655.482	294.212	1.22771e-08	12-140776-C-G	-8393	251	316	0.393035	1	1.35893e-09	0.343814	0.0551322	9.999e-05	5.17394e-06	2
ENSG00000111181.12	4678	1.02429	690.547	294.365	1.02338e-09	12-215291-A-T	1171	38	40	0.0496278	1	8.32076e-11	-0.65105	0.0970096	9.999e-05	4.9576e-07	1
ENSG00000111181.12	4678	1.03866	655.31	290.722	4.96642e-07	12-212651-A-G	-1469	291	395	0.491294	1	7.39271e-08	0.227809	0.0413838	9.999e-05	0.000234575	2
ENSG00000261799.1	4945	1.01252	813.333	301.792	1.07069e-11	12-389569-C-CGGG	112446	136	155	0.194724	1	9.33378e-13	-0.25336	0.0341082	9.999e-05	6.86584e-09	1
ENSG00000261799.1	4945	1.02346	768.898	298.015	5.75649e-05	12-387386-C-T	110263	9	9	0.0112219	1	2.11384e-05	0.549893	0.127461	0.0387961	0.0398301	2
ENSG00000073614.12	5528	1.03645	747.949	295.784	3.69078e-13	12-389569-C-CGGG	297	136	155	0.194724	1	1.14214e-14	-0.136087	0.0168284	9.999e-05	1.21803e-10	1
ENSG00000120647.9	5529	1.03934	750.601	294.054	1.02309e-07	12-389569-C-CGGG	114	136	155	0.194724	1	1.47327e-08	-0.43625	0.0751064	9.999e-05	5.19996e-05	1
ENSG00000120647.9	5529	1.04184	736.721	292.876	8.78415e-05	12-263272-G-A	-126183	183	216	0.26799	1	2.88456e-05	-0.274674	0.0647637	0.050295	0.0548398	2
ENSG00000139044.10	5833	1.05539	733.604	290.079	7.76934e-88	12-553672-T-C	93308	186	219	0.272388	1	1.44145e-100	1.18605	0.0381193	9.999e-05	1.20048e-89	1
ENSG00000139044.10	5833	1.05298	743.635	290.689	5.42429e-10	12-544818-T-C	84454	295	382	0.473945	1	3.06587e-11	-0.245336	0.0356845	9.999e-05	1.80643e-07	2
ENSG00000256020.1	6568	1.0557	924.748	295.348	6.19313e-21	12-587956-T-C	1470	213	249	0.308933	1	1.81003e-23	-0.575943	0.0534014	9.999e-05	6.12225e-19	1
ENSG00000177406.4	6770	1.04487	953.289	293.084	3.5547e-37	12-643194-G-A	12303	120	129	0.16005	1	5.19517e-42	1.44681	0.0920813	9.999e-05	1.04684e-35	1
ENSG00000177406.4	6770	1.04929	956.559	292.996	2.38356e-06	12-641826-C-T	10935	148	164	0.20603	1	4.90152e-07	-0.439597	0.0856717	0.00069993	0.00165135	2
ENSG00000171840.11	6916	1.04976	1042.9	296.571	1.96257e-11	12-605410-T-G	-58369	103	112	0.138958	1	1.07757e-12	-0.287917	0.0388812	9.999e-05	8.29787e-09	1
ENSG00000002016.17	8223	1.03275	1415.14	305.152	3.73065e-23	12-949572-C-G	-40481	91	97	0.120347	1	3.41066e-25	-0.685229	0.0607874	9.999e-05	1.2165e-20	1
ENSG00000082805.19	8224	1.03558	1336.28	301.493	3.61293e-07	12-1016309-A-G	25700	234	293	0.363524	1	8.50776e-08	-0.150575	0.0274905	0.00029997	0.000362207	1
ENSG00000250132.6	8226	1.03084	1386.58	304.776	7.2615e-06	12-1008517-T-C	17327	206	251	0.311414	1	2.64843e-06	-0.313478	0.0655999	0.010099	0.00857775	1
ENSG00000171823.6	7861	1.05035	1246.95	300.628	8.38264e-06	12-1613533-G-A	19368	204	243	0.301746	1	2.64873e-06	0.142071	0.0297305	0.00719928	0.00808335	1
ENSG00000006831.9	7706	1.02619	1204.63	299.325	1.86275e-12	12-1766599-A-G	78025	248	296	0.367246	1	1.08022e-13	0.259696	0.0334839	9.999e-05	1.31712e-09	1
ENSG00000006831.9	7706	1.02615	1226.57	299.853	3.26704e-05	12-1667577-G-A	-20997	161	187	0.232587	1	1.19801e-05	-0.157586	0.0354514	0.0324968	0.0356983	2
ENSG00000151062.14	7760	1.02933	1172.12	299.967	4.76566e-08	12-1730327-A-G	-188509	307	402	0.498759	1	8.32569e-09	0.310162	0.0524586	9.999e-05	4.13837e-05	1
ENSG00000256271.1	7828	1.06188	1296.21	297.089	8.94401e-08	12-2659325-T-C	-12895	106	113	0.140199	1	1.42862e-08	-0.405842	0.0698083	0.00019998	6.43785e-05	1
ENSG00000246627.6	7866	1.03738	1375.21	302.135	1.35473e-07	12-2537897-G-A	-153002	74	78	0.0967742	1	2.97809e-08	-0.42513	0.0748855	0.00029997	0.000132956	1
ENSG00000111203.11	7959	1.05076	1382.36	300.288	3.85363e-05	12-2836804-C-T	19581	204	240	0.297767	1	1.4161e-05	0.157834	0.0358168	0.0413959	0.0436902	1
ENSG00000171792.10	7916	1.0578	1334.4	298.687	1.28912e-26	12-2869088-G-A	-7170	262	347	0.43125	1	1.42691e-29	-0.380173	0.0304814	9.999e-05	8.1027e-25	1
ENSG00000078246.16	7913	1.03932	1371.1	301.432	6.1557e-06	12-2942879-C-T	51992	137	147	0.182836	1	1.94242e-06	-0.297513	0.0614075	0.0049995	0.00684709	1
ENSG00000283138.1	8091	1.03926	1307.54	297.582	4.03317e-11	12-3756556-G-A	4038	265	329	0.408629	1	2.8412e-12	-0.46775	0.0644725	9.999e-05	2.68484e-08	1
ENSG00000283138.1	8091	1.05478	1233.03	293.687	1.47663e-05	12-4291403-C-A	538885	54	59	0.073201	1	3.96035e-06	-0.557166	0.118754	0.0123988	0.0141393	2
ENSG00000256862.1	8287	1.04945	1351.7	294.989	1.55383e-17	12-3905192-A-G	33458	129	147	0.182836	1	1.73023e-19	0.458468	0.0476442	9.999e-05	4.32968e-15	1
ENSG00000256862.1	8287	1.06023	1262.99	291.082	2.9383e-11	12-3962735-T-G	91001	254	310	0.384615	1	1.32512e-12	-0.286525	0.0388473	9.999e-05	1.2894e-08	2
ENSG00000256862.1	8287	1.05153	1283.4	292.502	5.40437e-08	12-3905199-G-A	33465	9	9	0.011194	1	7.25954e-09	-1.05218	0.17717	9.999e-05	4.13955e-05	3
ENSG00000256862.1	8287	1.05681	1284.43	292.106	4.00548e-05	12-3912304-G-A	40570	12	12	0.0148883	1	1.22834e-05	-0.674448	0.151908	0.0393961	0.0412921	4
ENSG00000118971.7	7598	1.02237	1506.83	306.116	4.40402e-08	12-4289884-A-G	16112	211	259	0.32134	1	1.07724e-08	-0.197954	0.0337488	0.00019998	5.29997e-05	1
ENSG00000078237.6	7519	1.00889	1488.42	305.324	7.74974e-10	12-4289884-A-G	-17879	211	259	0.32134	1	1.33537e-10	-0.285533	0.0430506	9.999e-05	1.01762e-06	1
ENSG00000078237.6	7519	1.00532	1531.02	307.091	4.45509e-05	12-4328213-T-C	20450	80	86	0.106965	1	2.12331e-05	0.269755	0.062542	0.0651935	0.064848	2
ENSG00000010219.13	7541	1.04043	1498.33	305.247	4.42352e-06	12-4604384-C-T	42180	300	390	0.485075	1	1.57014e-06	0.196906	0.0402674	0.0049995	0.00529894	1
ENSG00000111254.7	7523	1.05122	1354.08	301.036	2.08788e-16	12-4648730-T-C	-317	294	395	0.491294	1	4.89372e-18	-0.571811	0.0623416	9.999e-05	6.29263e-14	1
ENSG00000139180.10	7523	1.04965	1383.71	300.263	1.52112e-06	12-5239842-G-C	590735	8	9	0.011194	1	4.1012e-07	-0.553791	0.107172	0.00179982	0.00151496	1
ENSG00000139180.10	7523	1.05206	1387.37	300.072	6.5601e-06	12-4656105-A-G	6998	297	395	0.490074	1	2.04684e-06	0.128286	0.0265381	0.00609939	0.00693281	2
ENSG00000110799.13	7128	1.03641	1230.59	298.766	1.463e-20	12-6137675-C-T	12905	260	351	0.43593	1	1.30526e-22	0.383687	0.0363816	9.999e-05	4.35252e-18	1
ENSG00000110799.13	7128	1.03461	1256.11	299.165	1.19724e-18	12-6096601-T-C	-28169	15	15	0.0186104	1	1.81235e-20	1.4269	0.14388	9.999e-05	4.54576e-16	6
ENSG00000010278.12	7057	1.03585	1255.52	301.997	1.96997e-29	12-6136532-A-G	-63183	249	331	0.411616	1	3.40789e-32	0.546132	0.0414372	9.999e-05	2.94188e-27	1
ENSG00000010278.12	7057	1.02538	1303.48	304.021	1.71883e-19	12-6096601-T-C	-103114	15	15	0.0186104	1	3.84084e-21	1.67921	0.166012	9.999e-05	8.88088e-17	2
ENSG00000067182.7	7158	1.05161	1107.9	296.457	4.77077e-19	12-6333180-A-G	-8934	258	321	0.398263	1	3.32546e-21	0.103057	0.0101722	9.999e-05	8.40902e-17	1
ENSG00000067182.7	7158	1.04882	1107.5	296.616	7.43875e-06	12-6256273-AAATAATAAT-A	-85841	294	390	0.484962	1	2.05409e-06	-0.0463262	0.00958487	0.00569943	0.00635299	2
ENSG00000111321.10	7113	1.03314	1292.08	305.552	1.10241e-19	12-6333180-A-G	-42045	258	321	0.398263	1	2.59316e-21	0.170821	0.0168079	9.999e-05	4.19095e-17	1
ENSG00000111321.10	7113	1.0291	1288.29	305.771	1.15592e-05	12-6386469-C-CA	11244	266	357	0.44389	1	4.7134e-06	-0.0794248	0.0170671	0.00939906	0.0129134	2
ENSG00000256433.2	7123	1.02803	1296.15	306.47	5.52085e-09	12-6393666-G-A	-239	151	170	0.210918	1	1.2155e-09	0.361556	0.0577967	9.999e-05	5.07217e-06	1
ENSG00000256433.2	7123	1.03303	1295.58	305.892	4.02352e-07	12-6403393-C-T	9488	17	17	0.021197	1	1.23676e-07	0.822535	0.152176	0.00019998	0.000400244	2
ENSG00000139193.3	7048	1.02585	1204.02	301.064	4.98692e-07	12-6425783-G-C	-19084	98	109	0.135236	1	1.35529e-07	0.131773	0.0244568	0.00049995	0.000490018	1
ENSG00000139193.3	7048	1.02242	1236.84	302.732	3.79621e-05	12-6942806-G-T	497939	91	99	0.122829	1	1.64818e-05	-0.115088	0.0263217	0.0428957	0.0424074	2
ENSG00000139193.3	7048	1.02732	1189.24	300.471	2.67025e-05	12-5870621-AAC-A	-574246	21	22	0.0272953	1	1.04117e-05	-0.242237	0.0541019	0.0279972	0.0281071	3
ENSG00000139193.3	7048	1.02587	1202.01	300.967	8.07681e-05	12-6535530-T-G	90663	172	195	0.241935	1	3.55838e-05	0.0905044	0.0215917	0.0842916	0.0860891	4
ENSG00000215039.6	7047	1.01992	1145.3	301.094	1.17557e-12	12-6451407-G-T	513	290	396	0.492537	1	7.66552e-14	-0.413573	0.0529736	9.999e-05	8.88695e-10	1
ENSG00000215039.6	7047	1.01594	1152.55	301.243	2.09764e-11	12-6446912-C-T	-3982	109	123	0.152605	1	1.86974e-12	0.527768	0.0720954	9.999e-05	1.81571e-08	2
ENSG00000139192.11	7046	1.02638	1177.74	301.176	3.17337e-81	12-6461373-A-T	9654	182	210	0.260546	1	2.3499e-89	0.74401	0.0265868	9.999e-05	3.34991e-80	1
ENSG00000139192.11	7046	1.04157	1127.08	298.268	1.79955e-09	12-6502948-G-A	51229	214	243	0.302267	1	2.20277e-10	-0.170152	0.025981	9.999e-05	1.15502e-06	2
ENSG00000139192.11	7046	1.03489	1148.68	299.317	9.58126e-05	12-6073068-G-T	-378651	118	134	0.166667	1	3.97795e-05	-0.12994	0.0312	0.0931907	0.0949606	3
ENSG00000139190.16	7047	1.03211	1228.49	303.517	1.08051e-57	12-6472064-T-G	1077	208	237	0.294776	1	6.06288e-63	0.657237	0.0312779	9.999e-05	2.43734e-56	1
ENSG00000139190.16	7047	1.03505	1239.04	303.421	8.45256e-09	12-6455282-A-G	-15705	190	220	0.272953	1	1.694e-09	-0.198844	0.0320815	9.999e-05	6.90115e-06	2
ENSG00000111639.7	7031	1.02671	1160.58	303.563	2.82554e-06	12-6471199-T-C	-22156	277	358	0.445137	1	8.98536e-07	0.115011	0.0229719	0.00189981	0.00277786	1
ENSG00000010292.12	7031	1.03699	1082.12	297.791	4.31155e-16	12-6493256-C-T	-586	213	247	0.307214	1	8.15474e-18	-0.26286	0.0288706	9.999e-05	1.60628e-13	1
ENSG00000010292.12	7031	1.04667	1056.7	296.299	1.13618e-10	12-6500952-C-T	7110	155	174	0.216958	1	8.14861e-12	-0.256383	0.0361687	9.999e-05	5.59176e-08	2
ENSG00000010295.19	7030	1.03146	1122.45	301.895	1.33037e-25	12-6550528-G-C	-5555	225	281	0.348635	1	3.73363e-28	-0.327002	0.0270498	9.999e-05	3.03033e-23	1
ENSG00000247853.2	7111	1.04768	1018.79	296.136	0.000106127	12-7514136-AAG-A	935514	17	18	0.0223325	1	3.84034e-05	-0.827491	0.198303	0.0882912	0.0901552	1
ENSG00000184574.9	7243	1.03761	1190.98	304.883	2.16312e-05	12-6635698-G-C	-749	274	344	0.427861	1	8.75409e-06	-0.172404	0.0381771	0.0211979	0.0217992	1
ENSG00000111644.7	7238	1.05001	1068.04	299.49	5.44408e-05	12-6930353-G-C	282893	17	17	0.0210918	1	2.02392e-05	-0.332894	0.0769846	0.0442956	0.0479016	1
ENSG00000126746.17	7237	1.08587	930.953	287.564	3.80113e-09	12-6678456-C-T	-11054	57	60	0.0746269	1	2.4156e-10	0.28033	0.0429063	9.999e-05	1.15882e-06	1
ENSG00000126746.17	7237	1.08135	920.407	287.581	1.58817e-07	12-6689466-A-C	-44	53	55	0.0690955	1	1.77111e-08	0.262382	0.0454354	0.00019998	6.87087e-05	2
ENSG00000126746.17	7237	1.08599	946.222	288.185	3.06469e-05	12-6343075-C-A	-346435	16	16	0.0198511	1	7.64836e-06	0.383594	0.0843688	0.019598	0.0202697	3
ENSG00000111652.9	7306	1.0346	1076.55	297.846	1.08829e-05	12-6748732-C-A	24991	145	161	0.199752	1	3.18371e-06	0.184785	0.0389927	0.00849915	0.00983688	1
ENSG00000269892.1	7357	1.02327	1118.94	299.394	7.49045e-07	12-6720306-C-T	-22679	226	282	0.349876	1	1.79933e-07	-0.218241	0.040933	0.00029997	0.000703405	1
ENSG00000269892.1	7357	1.023	1145.04	300.767	7.45093e-05	12-6728477-T-C	-14508	221	272	0.337469	1	3.06466e-05	-0.205867	0.0487048	0.0775922	0.0764826	2
ENSG00000089693.10	7392	1.01923	1109.98	300.214	1.65548e-05	12-6752762-G-T	-14713	52	56	0.0694789	1	5.54112e-06	-0.0943608	0.020434	0.0167983	0.0167209	1
ENSG00000010610.9	7395	1.01957	1181.69	302.179	1.09824e-13	12-6784998-C-G	-1860	210	249	0.308933	1	6.25272e-15	0.18058	0.0220883	9.999e-05	8.24266e-11	1
ENSG00000010610.9	7395	1.02812	1123.03	299.178	6.66872e-05	12-6762720-C-T	-24138	16	16	0.0198511	1	2.58169e-05	-0.32913	0.0771275	0.0636936	0.0662425	2
ENSG00000250510.7	7581	1.03919	1180.97	300.243	7.41531e-45	12-6784998-C-G	-36547	210	249	0.308933	1	1.45211e-49	0.656442	0.037254	9.999e-05	2.11728e-43	1
ENSG00000250510.7	7581	1.0295	1231.35	303.121	4.29986e-06	12-6821371-GAC-G	-174	15	15	0.0186104	1	1.45078e-06	0.628448	0.128075	0.00429957	0.00446676	2
ENSG00000110811.19	7605	1.05046	1078.83	294.871	2.5709e-12	12-6837381-C-A	8971	253	311	0.386816	1	1.01545e-13	0.369012	0.0475217	9.999e-05	1.00388e-09	1
ENSG00000110811.19	7605	1.05342	1121.11	296.472	2.38974e-07	12-6784998-C-G	-43412	210	249	0.308933	1	4.35879e-08	0.268644	0.047924	0.00019998	0.000168628	2
ENSG00000111664.10	7634	1.03843	1138.51	299.373	6.20288e-06	12-6833174-C-CA	-7037	270	327	0.405707	1	1.8062e-06	-0.294156	0.0605219	0.00469953	0.00572073	1
ENSG00000111669.14	7660	1.03537	1144.52	298.371	3.06217e-06	12-6883987-G-T	16868	210	260	0.322581	1	7.90036e-07	-0.0750516	0.0149113	0.00179982	0.00282073	1
ENSG00000111671.9	7725	1.02977	1276.14	300.725	3.49763e-17	12-6881384-A-G	-7974	222	275	0.341191	1	9.28637e-19	0.813288	0.0865181	9.999e-05	1.76437e-14	1
ENSG00000111671.9	7725	1.02787	1267.56	300.38	2.55697e-10	12-6873241-C-T	-16117	27	31	0.0385572	1	3.16918e-11	0.788215	0.114713	9.999e-05	2.11175e-07	2
ENSG00000111671.9	7725	1.03766	1174.32	296.409	5.31258e-21	12-6873358-C-G	-16000	114	122	0.151741	1	2.86846e-23	0.544974	0.050763	9.999e-05	1.38043e-18	3
ENSG00000111671.9	7725	1.02834	1280.6	301.002	5.12319e-07	12-6873288-G-A	-16070	192	226	0.280397	1	1.39185e-07	-0.511188	0.094967	0.00029997	0.00052637	4
ENSG00000010626.14	7749	1.02604	1211.24	300.82	7.45546e-42	12-6904912-C-G	179	191	228	0.282878	1	3.76751e-46	0.776369	0.0463216	9.999e-05	9.12499e-40	1
ENSG00000010626.14	7749	1.01845	1245.45	302.372	3.52563e-05	12-6313822-G-T	-590911	74	78	0.0967742	1	1.41623e-05	0.308062	0.0699049	0.039596	0.0402253	2
ENSG00000111674.8	7785	1.04488	1202.24	300.48	3.06009e-05	12-6900528-A-AT	-13217	19	21	0.0261845	1	1.10415e-05	-0.380278	0.0851978	0.0273973	0.0305282	1
ENSG00000111676.14	7757	1.03981	1084.08	294.844	1.72737e-08	12-6929604-G-A	5141	74	81	0.100746	1	2.07849e-09	0.234891	0.0381221	0.00019998	1.19324e-05	1
ENSG00000111676.14	7757	1.04049	1053.63	293.388	3.45562e-08	12-6944199-A-G	19736	97	103	0.12875	1	4.15642e-09	0.199336	0.0330116	0.00019998	2.36503e-05	2
ENSG00000215021.8	7701	1.03715	1210.83	301.614	4.48261e-05	12-7935028-T-C	964203	14	14	0.0173697	1	1.79884e-05	-0.303314	0.0696994	0.0448955	0.046629	1
ENSG00000215021.8	7701	1.03556	1232.67	302.642	8.21288e-05	12-6981581-G-A	10756	21	22	0.0272953	1	3.6086e-05	-0.245338	0.0585823	0.0860914	0.0873192	2
ENSG00000159403.15	7537	1.02191	1182.48	301.03	1.60487e-08	12-7094298-G-A	1691	192	237	0.294045	1	2.65196e-09	0.259734	0.0424544	9.999e-05	1.48139e-05	1
ENSG00000205885.7	7493	1.0309	1194.88	300.005	7.0755e-40	12-7109558-C-T	1506	211	254	0.315136	1	5.97698e-44	0.554388	0.0341961	9.999e-05	6.40863e-38	1
ENSG00000205885.7	7493	1.03384	1200.76	300.081	3.15293e-17	12-7110607-C-T	2555	44	47	0.0584577	1	6.74516e-19	-0.630372	0.0667697	9.999e-05	1.31111e-14	2
ENSG00000205885.7	7493	1.03449	1168.72	299.046	9.2267e-05	12-6856641-T-C	-251411	233	288	0.358209	1	3.78504e-05	-0.149064	0.0356897	0.0912909	0.0931786	3
ENSG00000139178.10	7492	1.0631	1092.18	295.503	1.34065e-06	12-7100169-T-C	-9104	243	296	0.367246	1	2.87237e-07	0.110363	0.0210663	0.00039996	0.000942561	1
ENSG00000139178.10	7492	1.07008	1081.36	294.294	1.88002e-05	12-7094799-C-G	-14474	86	93	0.115385	1	5.31854e-06	-0.150718	0.0325728	0.0115988	0.0148421	2
ENSG00000139194.7	7487	1.01864	1166.14	301.704	1.90982e-30	12-7118208-A-G	-10734	207	249	0.309702	1	1.57504e-33	0.604772	0.0447247	9.999e-05	7.03722e-28	1
ENSG00000139182.13	7483	1.02844	1282.68	300.835	2.24872e-61	12-7111103-A-G	-19150	213	257	0.318859	1	5.87978e-67	0.826895	0.0374305	9.999e-05	6.58346e-60	1
ENSG00000139182.13	7483	1.02171	1311.76	302.192	2.85463e-06	12-7123655-G-A	-6598	205	239	0.297264	1	1.03662e-06	0.256516	0.0515263	0.00289971	0.00327976	2
ENSG00000139182.13	7483	1.03231	1299.45	301.067	1.20633e-06	12-6791399-C-G	-338854	259	320	0.397022	1	3.87166e-07	-0.166926	0.0322239	0.00079992	0.0012537	3
ENSG00000139182.13	7483	1.01866	1359.14	304.31	2.17992e-09	12-7103044-C-T	-27209	45	47	0.0583127	1	4.90256e-10	-0.489106	0.076245	9.999e-05	2.31764e-06	4
ENSG00000139182.13	7483	1.02845	1268.29	300.283	1.39084e-07	12-7131705-C-T	1452	261	323	0.401741	1	3.52913e-08	0.28653	0.0507386	9.999e-05	0.000136252	5
ENSG00000139182.13	7483	1.02177	1336.07	303.03	7.37101e-05	12-6434127-T-C	-696126	9	9	0.0111663	1	3.61793e-05	-0.695965	0.166181	0.0879912	0.0883006	6
ENSG00000256967.1	7480	1.0171	1166.05	300.154	5.3842e-44	12-7109558-C-T	-21640	211	254	0.315136	1	1.26687e-48	0.669523	0.038514	9.999e-05	1.27965e-41	1
ENSG00000256967.1	7480	1.0167	1176.4	300.347	9.47723e-11	12-7110607-C-T	-20591	44	47	0.0584577	1	9.19872e-12	-0.530174	0.0749978	9.999e-05	8.47267e-08	2
ENSG00000139197.10	7369	1.03984	1155.45	298.532	1.07624e-28	12-7189775-CCGGGGCCGCGTCCCT-C	1090	292	393	0.487593	1	8.0689e-32	0.474098	0.0362566	9.999e-05	1.24406e-26	1
ENSG00000139197.10	7369	1.04245	1148.82	298.118	5.08567e-12	12-7205873-T-C	17188	125	138	0.171216	1	2.95369e-13	-0.370947	0.0487821	9.999e-05	2.5646e-09	2
ENSG00000177575.12	7805	1.06029	951.347	291.282	8.38212e-05	12-6882887-GA-G	-621006	218	264	0.327806	1	2.52878e-05	0.120501	0.0282069	0.059994	0.0640072	1
ENSG00000198178.10	7983	1.01755	1137.79	301.157	9.89929e-68	12-7748398-T-C	-3207	265	333	0.413151	1	6.32719e-75	0.985646	0.0409604	9.999e-05	8.43663e-66	1
ENSG00000173262.11	8060	1.02538	1105.47	300.314	6.93625e-35	12-7924992-T-G	33844	78	78	0.0997442	1	1.3016e-38	1.40984	0.0950128	9.999e-05	1.2307e-32	1
ENSG00000059804.15	8081	1.04653	1089.65	298.394	7.56478e-05	12-7743837-AC-A	-192438	21	21	0.0260546	1	2.81873e-05	-0.306491	0.0721756	0.0666933	0.0689683	1
ENSG00000065970.8	8219	1.04342	1075.05	296.101	2.43975e-10	12-8058101-A-G	25398	222	283	0.351117	1	1.89037e-11	-0.180141	0.0259063	9.999e-05	1.33286e-07	1
ENSG00000065970.8	8219	1.05141	1044.35	294.189	6.85763e-06	12-7978149-G-T	-54554	23	23	0.028607	1	1.70098e-06	-0.387238	0.079461	0.00549945	0.00541206	2
ENSG00000171860.4	8212	1.02743	1033.88	297.523	4.75841e-91	12-8058041-A-G	-8430	221	280	0.347395	1	5.42825e-102	-0.822381	0.0261182	9.999e-05	1.95806e-90	1
ENSG00000089818.17	8207	1.05314	955.214	291.735	2.88126e-23	12-8058041-A-G	-18898	221	280	0.347395	1	2.08587e-26	-0.2907	0.0250388	9.999e-05	2.45542e-21	1
ENSG00000111729.13	8219	1.05433	1083.5	298.179	2.57967e-07	12-8149934-A-G	26304	273	369	0.458955	1	5.18633e-08	0.16258	0.0291749	0.00019998	0.000174934	1
ENSG00000111729.13	8219	1.0604	1056.71	296.247	2.65888e-05	12-8137598-C-T	13968	15	15	0.0186104	1	8.41858e-06	-0.501658	0.110866	0.020398	0.0217324	2
ENSG00000235602.5	8215	1.0626	1083.78	298.273	9.71199e-23	12-8130940-A-G	-3909	70	77	0.0955335	1	2.84105e-25	0.772076	0.0683571	9.999e-05	6.64121e-21	1
ENSG00000226711.6	8212	1.01974	1069.17	301.104	1.95739e-07	12-8180165-A-C	-44	281	366	0.455224	1	4.23766e-08	-0.327699	0.0584074	0.00029997	0.000175544	1
ENSG00000276417.1	8213	1.0098	934.21	294.286	3.82059e-05	12-7605238-G-A	-600746	27	27	0.0336658	1	1.14615e-05	0.75159	0.168707	0.0333967	0.0337929	1
ENSG00000275367.1	8192	1.01804	1065.64	299.467	5.47472e-09	12-8167232-T-G	-50526	19	19	0.0236318	1	7.7273e-10	1.38464	0.218594	9.999e-05	4.65789e-06	1
ENSG00000275367.1	8192	1.01559	1064.3	299.394	2.82061e-05	12-8218724-A-G	966	15	15	0.0186104	1	1.00256e-05	1.07697	0.240097	0.0251975	0.0278116	2
ENSG00000171847.10	8225	1.05509	1003.5	293.464	7.73343e-15	12-8228556-G-A	938	50	51	0.0634328	1	1.23509e-16	1.07002	0.122543	9.999e-05	1.85051e-12	1
ENSG00000171847.10	8225	1.04159	1028.81	295.768	1.03779e-05	12-8243891-G-A	16273	155	178	0.221393	1	2.88446e-06	0.31982	0.0671818	0.00669933	0.00863411	2
ENSG00000215241.3	8194	1.0568	1038.83	298.686	5.75839e-08	12-8229612-A-T	-5907	252	287	0.356589	1	9.55427e-09	0.450517	0.0765218	9.999e-05	3.35821e-05	1
ENSG00000164845.16	8195	1.03055	1168.56	304.924	3.38813e-37	12-8234275-C-G	-8673	140	151	0.19509	1	1.38839e-40	1.11663	0.0727811	9.999e-05	3.72832e-35	1
ENSG00000226091.7	8407	1.04849	1002.05	292.088	1.674e-29	12-8393721-T-G	-3082	285	379	0.47125	1	2.60401e-33	-0.431955	0.0320576	9.999e-05	9.23925e-28	1
ENSG00000226091.7	8407	1.03624	1053.51	295.235	3.22643e-22	12-8485201-G-A	88398	125	136	0.169154	1	8.68666e-25	-0.51943	0.0465258	9.999e-05	7.16544e-20	2
ENSG00000226091.7	8407	1.04009	1067.57	295.246	2.21229e-10	12-8439135-G-A	42332	13	13	0.016129	1	1.69834e-11	-1.03562	0.148548	9.999e-05	1.25894e-07	3
ENSG00000238152.2	8439	1.02185	1104.52	303.231	5.01887e-06	12-8395698-G-A	-20107	286	381	0.473815	1	1.66512e-06	-0.281822	0.0577794	0.00379962	0.00488863	1
ENSG00000205846.3	8471	1.05791	952.996	291.859	6.55424e-14	12-8459888-T-C	3962	142	157	0.195761	1	1.16318e-15	-0.456356	0.0542207	9.999e-05	1.5617e-11	1
ENSG00000205846.3	8471	1.0516	960.479	292.291	2.38314e-05	12-8542388-T-C	86462	221	261	0.325	1	6.46046e-06	0.202956	0.0442744	0.0158984	0.0182006	2
ENSG00000166527.7	8463	1.02112	1058.69	298.312	1.08606e-34	12-8516520-T-G	7045	123	134	0.166253	1	2.02201e-38	0.478341	0.0323169	9.999e-05	2.53106e-32	1
ENSG00000166527.7	8463	1.03282	1028.68	295.949	8.1158e-06	12-8323533-C-CTT	-185942	9	9	0.0112219	1	2.28418e-06	-0.549921	0.114308	0.00659934	0.00700459	2
ENSG00000166527.7	8463	1.02232	1038.81	297.247	3.90905e-05	12-8522241-T-C	12766	31	33	0.0410448	1	1.38042e-05	0.258798	0.0586453	0.0343966	0.0366877	3
ENSG00000166523.7	8352	1.0494	1004.38	295.251	2.82509e-19	12-8537770-G-C	-3193	260	334	0.415423	1	1.53186e-21	0.232033	0.0226812	9.999e-05	4.73715e-17	1
ENSG00000166523.7	8352	1.06584	960.966	291.728	1.73587e-12	12-8543666-C-CA	2703	108	117	0.147355	1	4.79106e-14	0.276571	0.035111	9.999e-05	4.282e-10	2
ENSG00000255801.1	8222	1.05367	957.533	293.075	5.00895e-07	12-8546088-T-G	-21525	290	393	0.488806	1	8.8023e-08	0.257457	0.047054	0.00039996	0.000310763	1
ENSG00000255801.1	8222	1.06319	938.493	291.459	2.67839e-05	12-8568412-C-T	799	215	265	0.328784	1	7.38686e-06	0.221047	0.0485348	0.0184982	0.0191196	2
ENSG00000255801.1	8222	1.06048	930.733	291.188	0.00010787	12-8587693-G-A	20080	30	32	0.0397022	1	3.54851e-05	-0.422017	0.100669	0.0774923	0.0808187	3
ENSG00000249790.2	8094	1.03479	884.102	292.534	1.54725e-10	12-8805898-C-T	17641	84	91	0.113466	1	9.81872e-12	0.505473	0.0715934	9.999e-05	7.77499e-08	1
ENSG00000249790.2	8094	1.03384	899.05	293.298	4.43917e-07	12-8805964-GCC-G	17707	31	31	0.0388471	1	8.12541e-08	-0.666945	0.121542	0.00039996	0.000301721	2
ENSG00000249790.2	8094	1.04561	854.713	290.287	1.05441e-05	12-8754799-G-A	-33458	281	363	0.45125	1	2.53848e-06	-0.216369	0.0451851	0.00649935	0.007094	3
ENSG00000111752.10	7767	1.05819	752.926	284.419	1.46578e-15	12-8917770-T-A	3874	207	241	0.299007	1	5.8451e-18	0.330055	0.0360722	9.999e-05	2.16734e-13	1
ENSG00000111752.10	7767	1.04592	805.292	288.386	3.7693e-07	12-8914462-G-GGT	566	20	21	0.0261194	1	4.76885e-08	-0.537757	0.0962245	0.00039996	0.000205066	2
ENSG00000003056.7	7765	1.02542	854.982	292.566	1.28205e-05	12-8956541-G-A	6586	28	30	0.0372208	1	3.34573e-06	-0.276834	0.0585435	0.0089991	0.00961343	1
ENSG00000003056.7	7765	1.01891	880.091	294.405	1.21006e-17	12-8946399-G-GAAC	-3556	90	99	0.123134	1	1.06141e-19	-0.395209	0.0408061	9.999e-05	5.74946e-15	2
ENSG00000003056.7	7765	1.01666	861.093	293.904	4.30981e-08	12-8974551-T-C	24596	260	316	0.392768	1	5.8e-09	-0.193882	0.0324273	9.999e-05	3.10871e-05	3
ENSG00000139187.9	7765	1.05313	847.43	291.432	2.58144e-11	12-8979635-C-T	29591	265	322	0.400498	1	1.00985e-12	0.266318	0.0359114	9.999e-05	8.372e-09	1
ENSG00000139187.9	7765	1.04482	865.778	292.815	3.8029e-12	12-9026082-T-C	76038	230	262	0.325436	1	1.29902e-13	-0.306985	0.0397226	9.999e-05	1.34526e-09	2
ENSG00000214851.4	7844	1.04283	825.869	293.593	1.32231e-12	12-9023092-A-G	-41978	223	253	0.314677	1	4.23128e-14	-0.45341	0.0574266	9.999e-05	4.42892e-10	1
ENSG00000214851.4	7844	1.04787	827.278	293.027	9.87254e-05	12-9928460-G-A	863390	12	12	0.0148883	1	3.30714e-05	-0.844037	0.200544	0.0644936	0.0680612	2
ENSG00000245105.2	7843	1.03403	793.676	291.154	1.14646e-11	12-9060355-T-C	-4822	229	268	0.333333	1	3.90169e-13	0.470013	0.062156	9.999e-05	4.77506e-09	1
ENSG00000245105.2	7843	1.02846	804.086	291.966	3.58919e-05	12-8945306-C-G	-119871	60	64	0.079602	1	1.01589e-05	0.456498	0.101839	0.0257974	0.0253989	2
ENSG00000256937.1	8051	1.04824	806.849	291.652	6.28104e-11	12-9123182-C-T	-4601	197	225	0.279156	1	2.8356e-12	0.431487	0.0594717	9.999e-05	2.20683e-08	1
ENSG00000256937.1	8051	1.04827	833.131	292.946	2.50451e-09	12-9014787-A-T	-112996	238	271	0.336228	1	2.06685e-10	-0.380876	0.0580673	9.999e-05	1.08663e-06	2
ENSG00000256720.1	8058	1.0331	820.368	295.115	1.54982e-10	12-9013812-C-T	-121272	196	218	0.270574	1	9.78216e-12	-0.383191	0.054287	9.999e-05	7.4098e-08	1
ENSG00000237248.4	8172	1.02325	852.1	295.595	4.79478e-18	12-9023108-G-A	-217224	223	253	0.314214	1	3.43892e-20	-0.534165	0.0543504	9.999e-05	1.87251e-15	1
ENSG00000256427.1	8153	1.03266	791.439	290.969	9.56176e-13	12-9010581-A-G	-235916	195	217	0.269327	1	2.24832e-14	-0.498479	0.0623978	9.999e-05	3.75807e-10	1
ENSG00000256427.1	8153	1.04122	753.296	288.439	7.78771e-06	12-9263503-C-A	17006	214	254	0.315136	1	1.55179e-06	0.266755	0.054521	0.0039996	0.00464822	2
ENSG00000111788.10	8115	1.05189	778.927	282.899	1.74219e-20	12-9283702-T-C	6467	20	20	0.0249377	1	1.67888e-23	1.01975	0.0943321	9.999e-05	1.76787e-18	2
ENSG00000111788.10	8115	1.06325	761.294	281.635	3.90215e-17	12-9420275-T-C	143040	255	314	0.389724	1	1.05359e-19	-0.295533	0.030487	9.999e-05	4.0288e-15	3
ENSG00000111788.10	8115	1.05546	778.195	282.629	1.24106e-08	12-9282219-T-G	4984	302	402	0.498759	1	8.52844e-10	1.26225	0.199721	9.999e-05	4.9675e-06	4
ENSG00000111788.10	8115	1.05156	760.635	282.381	3.18596e-09	12-9305503-C-G	28268	79	82	0.102244	1	1.73732e-10	-0.353145	0.0535747	9.999e-05	1.21638e-06	5
ENSG00000111788.10	8115	1.05554	773.722	282.36	4.72732e-07	12-8400450-C-T	-876785	15	16	0.0199005	1	5.64888e-08	-0.535448	0.0963334	0.00019998	0.000229939	6
ENSG00000111788.10	8115	1.0568	761.958	281.946	0.000113301	12-9276321-CTCTTT-C	-914	245	314	0.389724	1	3.12652e-05	0.132956	0.0314839	0.0657934	0.0701086	7
ENSG00000214826.5	7729	1.04975	748.711	289.134	1.33239e-43	12-9449471-G-A	1242	259	323	0.401741	1	5.85443e-50	-0.84222	0.0475293	9.999e-05	9.9895e-43	1
ENSG00000214826.5	7729	1.04526	740.219	288.511	1.62893e-10	12-9283656-G-A	-164573	202	239	0.296992	1	6.47485e-12	0.353529	0.0496175	9.999e-05	5.74837e-08	2
ENSG00000111796.3	8021	1.02751	703.028	288.254	0.000156222	12-9581990-C-T	-25896	288	367	0.456298	1	4.69277e-05	-0.128943	0.0312622	0.0924908	0.0966623	1
ENSG00000256594.7	8028	1.05501	659.9	281.233	3.4011e-07	12-9655473-G-C	38189	86	90	0.11194	1	3.14198e-08	-0.287854	0.0507836	0.00019998	0.00013798	1
ENSG00000256594.7	8028	1.05064	660.434	282.299	5.20471e-06	12-9476648-G-C	-140636	286	372	0.462594	1	8.03993e-07	-0.116369	0.0231328	0.00229977	0.00251809	2
ENSG00000256594.7	8028	1.06345	658.667	280.316	3.6693e-06	12-9034446-CT-C	-582838	7	8	0.010101	1	4.87672e-07	0.591257	0.115191	0.00159984	0.00160136	3
ENSG00000256594.7	8028	1.05478	681.537	282.845	3.41123e-05	12-9639405-A-G	22121	114	121	0.150498	1	7.33917e-06	-0.21284	0.0467155	0.0167983	0.0182513	4
ENSG00000257027.1	8016	1.03074	729.366	291.611	2.31853e-13	12-9649312-A-G	-9255	287	375	0.466418	1	4.77513e-15	-0.247862	0.0301743	9.999e-05	8.35635e-11	1
ENSG00000257027.1	8016	1.02896	766.516	293.831	3.22448e-08	12-9635976-G-A	-22591	97	102	0.127182	1	3.94804e-09	-0.266669	0.0440951	9.999e-05	1.79535e-05	2
ENSG00000069493.14	8047	1.06148	652.936	281.819	5.1715e-24	12-9694537-C-T	29568	101	111	0.137717	1	4.39559e-28	-0.277323	0.0229703	9.999e-05	1.81202e-22	1
ENSG00000069493.14	8047	1.07523	623.126	279.109	5.20983e-05	12-9677005-C-T	12036	23	23	0.028536	1	9.86912e-06	-0.202367	0.0450797	0.0217978	0.0238548	2
ENSG00000256582.1	8054	1.06203	729.785	288.047	1.76751e-20	12-9713753-C-T	9676	280	379	0.470223	1	1.97656e-23	0.558416	0.0518164	9.999e-05	1.12449e-18	1
ENSG00000256582.1	8054	1.05654	749.692	289.209	5.14815e-05	12-9868915-T-A	164838	184	221	0.274194	1	1.39267e-05	0.276238	0.0626288	0.0285971	0.0307066	2
ENSG00000184293.7	8051	1.04079	775.929	290.945	6.58326e-12	12-9729732-G-A	-3567	68	73	0.0905707	1	2.03131e-13	0.542974	0.0708764	9.999e-05	2.30301e-09	1
ENSG00000184293.7	8051	1.03479	807.304	293.169	3.81305e-05	12-9608287-C-T	-125012	19	19	0.0235732	1	1.13435e-05	-0.597756	0.1341	0.0258974	0.0264484	2
ENSG00000110852.4	8009	1.03931	776.421	293.501	2.01033e-09	12-9855264-A-G	-14872	277	373	0.462779	1	1.57413e-10	0.139346	0.0210992	9.999e-05	9.07127e-07	1
ENSG00000225231.1	7976	1.03962	788.55	293.259	3.39887e-22	12-9943411-G-C	-84	89	103	0.127792	1	6.429e-25	0.714998	0.0638328	9.999e-05	4.83966e-20	2
ENSG00000225231.1	7976	1.03628	788.197	293.356	2.18756e-06	12-9965560-C-T	22065	187	216	0.26875	1	4.70384e-07	1.12345	0.218576	0.00109989	0.00134625	7
ENSG00000231560.1	8023	1.04038	762.115	293.152	7.39687e-17	12-9965536-A-G	12200	186	216	0.26808	1	5.4081e-19	0.679361	0.0717628	9.999e-05	1.61596e-14	1
ENSG00000172322.13	8092	1.03947	757.731	291.798	1.84377e-114	12-9966585-G-A	-4830	186	218	0.270471	1	2.29035e-130	1.3751	0.0340493	9.999e-05	5.77818e-116	1
ENSG00000172322.13	8092	1.03745	757.519	291.426	1.45925e-05	12-9927474-T-A	-43941	60	68	0.0843672	1	3.58434e-06	-0.248377	0.0526949	0.00839916	0.00913577	2
ENSG00000256660.5	8200	1.0275	751.028	291.842	2.14154e-87	12-9966585-G-A	-44042	186	218	0.270471	1	1.81132e-99	1.24246	0.0403428	9.999e-05	7.88999e-87	1
ENSG00000256660.5	8200	1.01927	789.558	294.575	7.89589e-05	12-10023006-G-C	12379	251	305	0.378412	1	2.69851e-05	0.151724	0.0356417	0.0570943	0.0568062	2
ENSG00000165682.14	8217	1.03344	763.389	291.917	1.79053e-64	12-9965254-T-C	-48170	186	217	0.269231	1	4.37528e-73	1.15096	0.0487183	9.999e-05	1.24269e-63	1
ENSG00000165682.14	8217	1.02971	812.593	294.788	1.80018e-20	12-9986743-A-G	-26681	247	308	0.383085	1	7.3925e-23	0.661493	0.062317	9.999e-05	4.56598e-18	2
ENSG00000165682.14	8217	1.0312	786.382	293.22	2.68426e-08	12-9979085-T-G	-34339	205	233	0.289277	1	3.26334e-09	-0.413585	0.0680004	9.999e-05	1.48836e-05	3
ENSG00000197992.6	8250	1.03735	757.004	291.365	1.59551e-09	12-10070187-T-C	39510	99	104	0.129353	1	1.17806e-10	0.524339	0.0787998	9.999e-05	7.14351e-07	1
ENSG00000197992.6	8250	1.04508	740.386	289.965	2.09767e-07	12-10038354-A-G	7677	213	275	0.341191	1	2.78304e-08	0.313452	0.0550825	9.999e-05	0.000102549	2
ENSG00000197992.6	8250	1.04256	747.832	290.56	1.70978e-05	12-10136514-T-G	105837	24	27	0.0335821	1	4.29311e-06	0.583725	0.124877	0.00979902	0.0103583	3
ENSG00000150048.10	8399	1.03126	793.405	295.454	5.23962e-10	12-10115529-G-A	3902	174	210	0.260599	1	4.245e-11	-0.412266	0.0604316	9.999e-05	2.59105e-07	1
ENSG00000150048.10	8399	1.03135	774.043	294.075	4.10855e-05	12-10080046-C-T	-31581	96	101	0.12531	1	1.27287e-05	0.323632	0.0730332	0.0262974	0.0277098	2
ENSG00000172243.17	8462	1.04479	743.763	289.169	4.60899e-18	12-10131763-T-A	1505	24	27	0.0334988	1	1.87801e-20	-0.636948	0.0642559	9.999e-05	7.56375e-16	1
ENSG00000172243.17	8462	1.05166	728.577	288.073	7.7223e-17	12-10070187-T-C	-60071	99	104	0.129353	1	4.03865e-19	0.326644	0.0343444	9.999e-05	1.13736e-14	2
ENSG00000172243.17	8462	1.04904	723.588	287.957	1.49893e-12	12-10121170-G-A	-9088	70	73	0.090796	1	3.30513e-14	-0.343042	0.0432361	9.999e-05	3.85739e-10	3
ENSG00000172243.17	8462	1.04134	764.367	291.047	5.0658e-09	12-10130147-ACTGT-A	-111	28	28	0.0347395	1	4.54914e-10	-0.414503	0.0644986	9.999e-05	2.27198e-06	4
ENSG00000139112.10	8695	1.05918	679.979	287.75	2.39422e-08	12-10214207-G-A	1749	50	53	0.0657568	1	1.92178e-09	-0.2463	0.0398843	9.999e-05	8.25898e-06	1
ENSG00000139112.10	8695	1.0606	665.251	286.658	3.34597e-05	12-10332370-G-GA	119912	141	162	0.201493	1	7.75432e-06	0.111684	0.024582	0.0154985	0.0170135	2
ENSG00000134539.16	8691	1.05471	677.876	286.919	1.36447e-15	12-10248748-C-A	22690	139	154	0.19202	1	7.48135e-18	0.227588	0.0249646	9.999e-05	1.98309e-13	1
ENSG00000134539.16	8691	1.05016	722.692	290.378	5.61819e-05	12-9337830-G-T	-888228	276	360	0.447761	1	1.60114e-05	-0.081935	0.0187124	0.030497	0.0331298	2
ENSG00000256155.1	8547	1.01812	612.748	285.117	4.34829e-08	12-10372225-T-C	11180	183	206	0.255583	1	3.07182e-09	-0.431656	0.070858	0.00019998	2.18437e-05	1
ENSG00000245648.1	8553	1.0519	685.748	289.372	7.90352e-06	12-10358028-T-C	-5741	96	99	0.123134	1	1.58267e-06	-0.294331	0.0602116	0.00319968	0.00402983	1
ENSG00000213809.8	8508	1.03969	668.419	287.228	2.67244e-16	12-10380608-T-C	-11266	154	172	0.21393	1	1.1805e-18	-0.314211	0.0335527	9.999e-05	5.47585e-14	1
ENSG00000213809.8	8508	1.03545	695.411	289.578	5.82793e-06	12-10393659-A-T	1785	227	268	0.332506	1	1.16768e-06	0.149336	0.0301543	0.00379962	0.00327627	2
ENSG00000183542.5	8509	1.03431	738.002	292.648	1.27861e-16	12-10480506-C-T	70749	137	153	0.190299	1	1.06026e-18	0.357353	0.0381013	9.999e-05	3.32286e-14	1
ENSG00000183542.5	8509	1.03637	737.107	292.613	0.000113489	12-9472114-A-G	-937643	12	13	0.0161692	1	3.82236e-05	-0.49249	0.117986	0.0670933	0.0721271	2
ENSG00000205810.8	8503	1.0473	727.626	291.285	2.55061e-20	12-10444608-C-T	24013	245	297	0.369403	1	4.53323e-23	0.546334	0.0511977	9.999e-05	2.93873e-18	1
ENSG00000205809.9	8524	1.03232	762.574	293.792	5.01476e-20	12-10404445-A-G	-37818	149	162	0.200993	1	1.72191e-22	-0.768031	0.0731002	9.999e-05	1.11126e-17	1
ENSG00000205809.9	8524	1.04129	753.169	292.371	4.14451e-07	12-10428847-T-G	-13416	246	299	0.371891	1	6.55167e-08	0.340521	0.0615997	0.00029997	0.000219663	2
ENSG00000134545.13	8538	1.04462	747.986	291.444	1.10428e-06	12-10444983-A-C	-9702	67	72	0.0895522	1	1.98674e-07	0.432621	0.0814355	0.00029997	0.000589895	1
ENSG00000134545.13	8538	1.02772	782.406	295.051	6.09845e-07	12-10428847-T-G	-25838	246	299	0.371891	1	1.21196e-07	0.273015	0.0504698	0.00019998	0.000381332	2
ENSG00000134545.13	8538	1.03756	774.091	293.577	9.88197e-06	12-10664400-T-C	209715	261	340	0.422886	1	2.59485e-06	0.196619	0.0411032	0.00559944	0.00624288	3
ENSG00000256039.1	8829	1.02438	887.131	297.643	5.97249e-11	12-10561780-A-C	8417	190	231	0.287313	1	5.12796e-12	-0.324317	0.0452725	9.999e-05	3.48529e-08	1
ENSG00000256039.1	8829	1.00961	919.513	300.272	2.54333e-06	12-10373949-T-C	-179414	190	215	0.266749	1	7.81768e-07	0.236559	0.0469713	0.00229977	0.0021948	2
ENSG00000256039.1	8829	1.02175	913.748	298.945	2.46958e-05	12-10630032-GGAGAGAGAGAGAGAGAGAGAGAGA-G	76669	7	9	0.0112219	1	9.06789e-06	-0.780887	0.173198	0.0194981	0.0203541	3
ENSG00000256039.1	8829	1.0152	915.09	299.388	0.000103396	12-10326965-A-C	-226398	16	17	0.0210918	1	4.45284e-05	-0.543183	0.131275	0.0854915	0.0865093	4
ENSG00000256667.6	8836	1.04992	776.344	289.997	3.75974e-09	12-10586890-T-C	-12779	281	386	0.478908	1	2.83482e-10	0.191581	0.0294447	9.999e-05	1.51148e-06	1
ENSG00000256667.6	8836	1.04639	785.08	290.574	2.7342e-05	12-10200670-CAA-C	-398999	76	81	0.101504	1	7.32335e-06	-0.22939	0.0503453	0.0163984	0.0174096	2
ENSG00000256667.6	8836	1.04628	790.522	291.067	0.000140411	12-9733365-A-G	-866304	298	401	0.498753	1	4.76649e-05	0.124923	0.0303129	0.089691	0.0928865	3
ENSG00000060140.8	8859	1.02162	854.326	297.192	0.000114233	12-10546529-T-C	-127789	87	95	0.117866	1	4.30422e-05	0.344736	0.0831602	0.0847915	0.0875613	1
ENSG00000060138.12	8773	1.01014	948.731	302.498	2.45695e-08	12-10697984-C-T	-25328	77	85	0.105459	1	4.63097e-09	0.175571	0.0291718	9.999e-05	2.08301e-05	1
ENSG00000212125.2	8479	1.06085	866.838	292.208	9.14168e-05	12-11595598-G-A	630246	202	232	0.288557	1	2.95495e-05	-0.268695	0.0634393	0.059794	0.0634906	1
ENSG00000212125.2	8479	1.05666	891.601	293.891	0.000103569	12-10866420-C-A	-98932	187	214	0.266169	1	3.58495e-05	0.275481	0.0657553	0.0734927	0.0750794	2
ENSG00000255837.1	8418	1.03545	981.662	299.184	3.57955e-09	12-10978900-AAAAC-A	-18975	242	303	0.376866	1	4.45848e-10	0.345382	0.0537291	9.999e-05	2.21694e-06	1
ENSG00000256436.1	8395	1.0208	818.672	292.202	4.56611e-08	12-10843717-G-A	-187690	105	117	0.145522	1	5.03458e-09	0.470288	0.0783357	9.999e-05	2.99702e-05	1
ENSG00000256274.1	8576	1.03351	896.318	295.691	2.2244e-39	12-10979192-G-A	-99979	243	316	0.39206	1	2.90599e-44	0.789314	0.0484967	9.999e-05	1.25055e-37	1
ENSG00000255374.3	8604	0.982432	898.08	294.084	1.48462e-17	12-10998431-T-C	-93882	251	334	0.414392	1	9.93991e-20	0.516686	0.0533225	9.999e-05	2.35435e-14	1
ENSG00000256188.3	8493	1.03218	814.003	287.743	7.81743e-05	12-11197613-A-G	62969	139	166	0.205955	1	2.08018e-05	-0.291645	0.0675452	0.0543946	0.0556163	1
ENSG00000256537.4	8435	1.02375	1055	301.818	8.45942e-05	12-11045834-A-G	-125388	120	132	0.164179	1	3.54034e-05	-0.187628	0.0447551	0.0810919	0.0797601	1
ENSG00000197870.12	8208	1.03537	955.81	298.263	1.96597e-10	12-10937204-TTC-T	-332601	247	307	0.38191	1	1.75666e-11	-0.451446	0.0648128	9.999e-05	1.07005e-07	1
ENSG00000197870.12	8208	1.02981	955.557	298.493	3.92736e-05	12-11309068-C-A	39263	114	122	0.151365	1	1.40385e-05	-0.397325	0.0901192	0.0324968	0.0329631	2
ENSG00000247157.6	8258	1.01858	1005.65	300.842	4.05092e-40	12-10986084-C-T	-561946	249	321	0.398263	1	2.3525e-44	0.799272	0.0490387	9.999e-05	8.52006e-38	1
ENSG00000139083.10	8042	1.03877	1025.81	297.705	1.28023e-05	12-11899768-G-A	249914	266	344	0.426799	1	3.9257e-06	0.0984263	0.0209699	0.00929907	0.0108441	1
ENSG00000139083.10	8042	1.02939	1074.55	300.48	1.55719e-05	12-11829322-A-G	179468	200	242	0.300995	1	5.40057e-06	0.109261	0.0236304	0.0126987	0.014527	2
ENSG00000070018.8	7565	1.02979	1348.5	301.814	1.76391e-11	12-12282063-C-A	15051	168	202	0.250623	1	1.62066e-12	0.324637	0.0442125	9.999e-05	1.39194e-08	1
ENSG00000070018.8	7565	1.02921	1347.79	301.858	9.69116e-06	12-12359671-T-TA	92659	294	369	0.458543	1	3.36933e-06	0.198933	0.042085	0.010299	0.0112878	2
ENSG00000111261.13	7566	1.0113	1407.02	305.584	8.33956e-06	12-12331728-C-T	-18813	90	99	0.123134	1	3.17459e-06	-0.137095	0.0289256	0.0107989	0.0110404	1
ENSG00000165714.10	7573	1.04028	1231.46	297.579	1.41194e-06	12-12359671-T-TA	2592	294	369	0.458543	1	3.34739e-07	0.27969	0.0537019	0.00189981	0.00132157	1
ENSG00000165714.10	7573	1.03793	1250.19	298.277	5.95531e-06	12-12526899-C-A	169820	30	30	0.0372208	1	1.71252e-06	-0.654831	0.13441	0.0059994	0.00605833	2
ENSG00000111266.8	7664	1.0403	1306.12	298.555	4.15244e-09	12-12525417-C-T	-36966	221	270	0.334988	1	5.35388e-10	0.225046	0.0351774	9.999e-05	3.26913e-06	1
ENSG00000111266.8	7664	1.03661	1341.23	299.914	5.87878e-05	12-12503524-G-A	-58859	39	44	0.0545906	1	2.29791e-05	0.325613	0.0758175	0.0670933	0.0679506	2
ENSG00000275963.1	7585	1.02988	1179.81	297.329	6.21843e-05	12-12875747-C-G	226808	10	11	0.0136476	1	2.19064e-05	-1.15439	0.268107	0.0630937	0.064556	1
ENSG00000183150.7	7557	1.00946	1356.31	305.455	2.80066e-12	12-12695056-A-G	-1151	54	57	0.0707196	1	2.73018e-13	0.787585	0.103423	9.999e-05	3.1491e-09	1
ENSG00000111276.10	7603	1.04601	1198.76	295.599	3.33641e-05	12-12728121-A-G	13063	174	199	0.246898	1	1.0294e-05	-0.0984373	0.0219758	0.0291971	0.0331218	1
ENSG00000275560.1	7604	1.02254	1292.6	301.799	6.33051e-05	12-12137066-T-A	-581907	129	141	0.175373	1	2.5711e-05	-0.173175	0.0405739	0.0722928	0.0735129	1
ENSG00000013583.8	7637	1.04708	1157.97	296.445	7.72291e-06	12-13025370-C-CCTCT	25097	241	298	0.369727	1	2.05402e-06	0.156126	0.0323042	0.00619938	0.00698394	1
ENSG00000183935.5	7637	1.02066	1165.85	296.418	4.08746e-08	12-13019390-A-G	18970	133	155	0.192786	1	6.33947e-09	0.357084	0.0598844	9.999e-05	3.84525e-05	1
ENSG00000183935.5	7637	1.01144	1153.67	296.856	2.53797e-07	12-12994033-C-A	-6387	272	362	0.450249	1	4.98168e-08	-0.250622	0.044909	9.999e-05	0.000265443	2
ENSG00000183935.5	7637	1.01798	1170.66	296.82	6.39906e-05	12-13208874-A-G	208454	63	66	0.0820895	1	2.35531e-05	0.32098	0.0748362	0.0650935	0.0683395	3
ENSG00000084444.13	7578	1.04141	1155.09	297.006	6.87698e-06	12-13016443-G-C	-27841	293	400	0.497512	1	1.84429e-06	-0.256344	0.0527901	0.00689931	0.00636007	1
ENSG00000256084.1	7525	1.04348	797.854	292.051	9.56369e-05	12-14221620-T-TA	5030	66	67	0.0835411	1	3.01088e-05	-0.512473	0.121128	0.0632937	0.0644059	1
ENSG00000171681.12	7230	1.05609	738.034	288.734	7.23866e-06	12-14260997-G-C	-104635	203	239	0.297264	1	1.39305e-06	-0.0952067	0.0193701	0.00219978	0.00387602	1
ENSG00000246705.4	6665	1.03401	827.071	299.89	3.37132e-07	12-14759270-C-T	-15113	95	105	0.130273	1	7.27784e-08	0.255024	0.0463055	0.00019998	0.00020797	1
ENSG00000111341.9	6404	1.06075	677.368	292.011	3.37522e-06	12-14930150-A-C	44224	243	303	0.375931	1	6.69732e-07	0.344131	0.0679139	0.00119988	0.0015365	1
ENSG00000139055.6	6348	1.03074	691.653	293.126	7.25019e-27	12-14913915-T-A	-25167	238	295	0.366005	1	2.66505e-30	-0.551958	0.0435583	9.999e-05	9.51262e-25	1
ENSG00000139055.6	6348	1.03143	687.178	291.737	8.62655e-07	12-14888294-C-T	-50788	23	24	0.0298507	1	1.45894e-07	0.617002	0.114837	0.00039996	0.00046287	2
ENSG00000111348.8	6299	1.04807	707.044	295.791	9.85875e-07	12-14952626-A-T	-9102	179	214	0.266169	1	1.97733e-07	-0.0529741	0.00997122	0.00079992	0.000481115	1
ENSG00000139053.2	6281	1.03727	763.761	301.791	5.47316e-09	12-14958334-A-G	-14688	93	107	0.132754	1	8.46633e-10	0.472184	0.0747372	9.999e-05	2.59236e-06	1
ENSG00000008394.12	5333	1.01077	849.355	305.684	1.39347e-08	12-16351911-AAAAG-A	4769	64	66	0.0818859	1	3.00032e-09	-0.366398	0.0601042	9.999e-05	1.04265e-05	1
ENSG00000139154.14	8728	1.04527	847.795	290.238	2.418e-07	12-19394848-C-T	-9197	262	341	0.424129	1	3.02103e-08	-0.0967382	0.0170483	9.999e-05	0.000136825	1
ENSG00000121350.15	8719	1.02362	778.067	295.157	1.42472e-14	12-21453508-CCTTT-C	15893	245	290	0.359801	1	2.71061e-16	-0.212676	0.0246703	9.999e-05	6.04726e-12	1
ENSG00000004700.15	8543	1.01889	719.502	291.537	1.59991e-07	12-21501473-G-A	-196	153	183	0.22818	1	2.02361e-08	-0.115575	0.0201027	9.999e-05	9.62036e-05	1
ENSG00000111711.9	8543	1.03466	798.714	296.62	1.68692e-08	12-21527544-C-T	25763	208	246	0.305211	1	2.13937e-09	0.0998046	0.0162127	9.999e-05	8.99844e-06	1
ENSG00000134548.9	8523	1.05434	778.109	294.483	3.12174e-12	12-21535966-G-T	9659	258	326	0.405237	1	1.11975e-13	0.33115	0.0427319	9.999e-05	8.07148e-10	1
ENSG00000111726.12	7259	1.01779	871.1	300.234	4.05619e-05	12-21957716-G-T	-88458	20	21	0.0260546	1	1.49606e-05	-0.432089	0.0983343	0.0291971	0.03246	1
ENSG00000111731.12	6445	1.01861	801.599	297.507	4.37197e-18	12-22465589-G-A	-78957	57	64	0.0794045	1	4.0856e-20	0.324148	0.0330568	9.999e-05	1.87137e-15	1
ENSG00000060982.14	8723	1.05502	1007.98	289.252	2.02261e-53	12-24898949-T-C	-50510	122	135	0.167494	1	4.64085e-61	0.885069	0.0431033	9.999e-05	3.67108e-53	1
ENSG00000060982.14	8723	1.06334	1013.98	288.787	1.10094e-07	12-24899479-C-CA	-49980	83	86	0.108861	1	1.24652e-08	-0.311348	0.0533164	9.999e-05	6.09883e-05	2
ENSG00000060982.14	8723	1.04782	1050.38	291.457	3.94529e-05	12-24994258-A-T	44799	73	81	0.100496	1	1.14545e-05	0.250966	0.0563267	0.0313969	0.0341236	3
ENSG00000118308.15	8709	1.03664	1084.76	295.755	1.82616e-07	12-25099244-C-A	94902	234	282	0.350746	1	3.10444e-08	0.118657	0.0209283	0.00029997	0.000142643	1
ENSG00000118308.15	8709	1.03501	1080.49	295.59	5.33587e-05	12-25076078-C-CA	71736	27	30	0.0380711	1	1.79584e-05	-0.213639	0.0490883	0.0462954	0.0499096	2
ENSG00000205707.10	8808	1.04151	1023.06	292.435	4.27123e-07	12-25221263-C-T	26047	224	284	0.353234	1	6.8018e-08	-0.155838	0.0282276	0.00039996	0.0003112	1
ENSG00000205707.10	8808	1.0372	1082.86	295.147	3.7796e-05	12-24908680-G-A	-286536	80	88	0.109453	1	1.20191e-05	-0.191052	0.0429872	0.0318968	0.0350237	2
ENSG00000123104.11	8071	1.05217	804.226	289.526	1.06639e-25	12-26829972-C-T	-3226	65	71	0.0883085	1	2.57525e-29	-0.336154	0.0270938	9.999e-05	5.91669e-24	1
ENSG00000123104.11	8071	1.04827	821.037	290.652	7.44749e-05	12-26641507-G-T	-191691	24	26	0.0322581	1	2.22761e-05	0.181106	0.0420984	0.0471953	0.0507114	2
ENSG00000247903.1	7924	1.03271	802.561	290.727	1.37622e-37	12-26971595-GATTT-G	9	83	90	0.112219	1	6.21398e-43	-0.884582	0.0554978	9.999e-05	8.43628e-36	1
ENSG00000064115.10	7875	1.04087	810.004	290.193	6.7122e-27	12-26950655-A-G	-63779	102	109	0.135572	1	1.02432e-30	0.735079	0.0575242	9.999e-05	5.98251e-25	1
ENSG00000152944.8	7867	1.03517	830.144	291.503	1.3027e-08	12-27093380-G-A	70834	209	246	0.305486	1	1.1525e-09	-0.150509	0.0240262	9.999e-05	7.12432e-06	1
ENSG00000275764.1	7849	1.05035	889.493	293.118	6.4912e-11	12-27203138-A-ATATATATACAT	166038	250	310	0.385204	1	3.33405e-12	-0.217433	0.030074	9.999e-05	2.44015e-08	1
ENSG00000275764.1	7849	1.05033	887.011	293.145	4.04452e-06	12-27371225-G-A	334125	101	114	0.141439	1	8.97312e-07	-0.18859	0.0376639	0.00219978	0.00263848	2
ENSG00000211455.7	7847	1.06001	767.727	286.896	7.96099e-08	12-27079186-T-G	-164782	45	48	0.0598504	1	7.29611e-09	0.157094	0.0264603	9.999e-05	3.32513e-05	1
ENSG00000211455.7	7847	1.05683	778.756	288.031	5.29135e-05	12-27009287-A-C	-234681	44	47	0.0584577	1	1.38015e-05	-0.122074	0.0276637	0.029997	0.032827	2
ENSG00000087448.9	7280	1.02568	730.482	295.725	1.94479e-10	12-27807174-G-A	27154	143	165	0.204715	1	1.42291e-11	-0.192145	0.027452	9.999e-05	9.37198e-08	1
ENSG00000087448.9	7280	1.02873	721.078	294.673	0.000131229	12-27802363-C-T	22343	243	315	0.39125	1	4.79029e-05	-0.0930993	0.0225982	0.0817918	0.0832841	2
ENSG00000247934.4	7921	1.05975	688.349	288.706	1.0918e-05	12-28444849-AT-A	254111	279	363	0.451493	1	2.23266e-06	0.275485	0.0572113	0.00519948	0.00544395	1
ENSG00000275476.1	9041	1.02482	807.282	297.463	1.45615e-35	12-29344058-C-T	66176	201	252	0.312968	1	9.9902e-40	0.771585	0.0510184	9.999e-05	1.87579e-33	1
ENSG00000257176.2	9236	1.03603	842.273	294.708	5.86326e-85	12-29338595-A-G	20747	199	250	0.310174	1	1.75279e-95	1.00387	0.0338036	9.999e-05	5.72299e-85	1
ENSG00000257176.2	9236	1.04083	835.424	293.908	1.19868e-08	12-29245106-G-A	-72742	231	283	0.35125	1	1.37292e-09	0.287282	0.0460763	9.999e-05	6.14878e-06	2
ENSG00000257176.2	9236	1.05441	802.354	290.697	1.00954e-05	12-29234435-T-C	-83413	280	381	0.472705	1	2.37164e-06	0.197151	0.0410489	0.00489951	0.00606041	3
ENSG00000087502.17	9534	1.0492	797.047	293.322	8.38287e-10	12-29361016-A-G	-20173	188	229	0.284826	1	5.75586e-11	-0.122111	0.0180334	9.999e-05	3.24868e-07	1
ENSG00000133687.15	9814	1.04505	864.626	293.946	6.01587e-64	12-29782307-C-T	-2452	272	338	0.420398	1	5.34226e-72	0.916653	0.0392709	9.999e-05	9.81911e-64	1
ENSG00000133687.15	9814	1.04465	899.544	295.533	9.06259e-32	12-29683819-T-A	-100940	271	354	0.439206	1	1.73846e-35	-0.517045	0.0368185	9.999e-05	4.45205e-30	2
ENSG00000133687.15	9814	1.05255	875.931	294.337	1.42664e-05	12-29314432-C-CT	-470327	248	327	0.405779	1	4.03723e-06	-0.16873	0.0359933	0.00789921	0.00963755	3
ENSG00000133704.9	9438	1.0512	790.63	287.327	7.79642e-14	12-30668840-G-C	-27146	167	194	0.241294	1	7.70124e-16	-0.177291	0.0209222	9.999e-05	1.80876e-11	1
ENSG00000110888.17	9373	1.03506	799.893	287.288	5.11453e-12	12-30749102-G-A	-5849	76	84	0.104478	1	1.26557e-13	-0.253644	0.0327954	9.999e-05	2.04725e-09	1
ENSG00000110888.17	9373	1.02973	800.741	287.774	1.56587e-06	12-30751790-TTATCA-T	-3161	267	336	0.41791	1	2.58678e-07	0.114236	0.0217162	0.00079992	0.00101425	2
ENSG00000110888.17	9373	1.01942	827.621	290.026	2.048e-06	12-30794468-G-A	39517	47	48	0.0616967	1	3.90507e-07	0.216616	0.0418354	0.00149985	0.00148379	3
ENSG00000110888.17	9373	1.02989	816.032	288.66	7.10832e-05	12-31256492-T-G	501541	21	21	0.0260546	1	2.0953e-05	0.267131	0.061884	0.049895	0.0510747	4
ENSG00000013573.16	9963	1.06169	874.022	287.582	6.20748e-29	12-31074527-C-G	679	281	368	0.456576	1	3.02749e-33	1.18207	0.0878711	9.999e-05	1.45871e-27	2
ENSG00000243517.1	9728	1.03709	856.894	290.321	4.56575e-05	12-31857174-A-G	604577	210	235	0.292289	1	1.22417e-05	0.125264	0.0282126	0.029997	0.0334676	1
ENSG00000170456.15	9384	1.05957	866.409	287.925	1.61799e-06	12-31643248-A-ATTCT	52151	198	235	0.2925	1	2.3889e-07	-0.170112	0.0322472	0.00049995	0.000922573	1
ENSG00000276900.1	9638	1.04243	900.104	290.073	2.45845e-09	12-31753738-T-G	24563	34	36	0.044665	1	1.54778e-10	0.553608	0.083789	9.999e-05	1.25016e-06	1
ENSG00000223722.3	9635	1.053	880.042	287.871	9.33066e-12	12-31687685-T-C	-67035	139	158	0.201531	1	2.08563e-13	0.379519	0.0495721	9.999e-05	2.99083e-09	1
ENSG00000188375.4	9688	1.0486	895.336	288.077	4.34274e-33	12-31804760-A-G	12519	103	109	0.13728	1	5.44325e-38	0.658256	0.0448253	9.999e-05	1.41668e-31	1
ENSG00000188375.4	9688	1.0534	881.683	287.247	5.34065e-05	12-31510059-C-T	-282182	26	28	0.0347395	1	1.35772e-05	-0.344266	0.0779492	0.0350965	0.0381423	2
ENSG00000255760.1	9518	1.0491	846.383	286.336	4.87145e-13	12-31889546-A-G	2343	263	345	0.428392	1	6.35971e-15	-0.327415	0.0400609	9.999e-05	1.39658e-10	1
ENSG00000255760.1	9518	1.0518	863.607	287.114	1.00642e-05	12-31950910-C-G	63707	270	362	0.45	1	1.97327e-06	0.191107	0.0394703	0.00669933	0.00661523	2
ENSG00000174718.11	9625	1.03311	939.397	289.796	5.67318e-13	12-31973312-C-CT	13942	95	104	0.13198	1	1.44085e-14	0.136701	0.016966	9.999e-05	2.59082e-10	1
ENSG00000174718.11	9625	1.03332	968.271	291.502	2.41111e-07	12-31748378-G-A	-210992	163	187	0.232587	1	3.89637e-08	0.0843119	0.0149806	9.999e-05	0.000174132	2
ENSG00000174718.11	9625	1.02928	977.547	291.872	2.34636e-05	12-31371499-C-T	-587871	133	151	0.187345	1	6.88267e-06	-0.0707213	0.015473	0.0186981	0.0200445	3
ENSG00000174718.11	9625	1.02574	979.1	291.853	8.40081e-06	12-31623417-C-T	-335953	8	9	0.0111663	1	2.16515e-06	-0.304567	0.0631513	0.00679932	0.00715909	4
ENSG00000174718.11	9625	1.03012	947.549	290.37	6.79305e-05	12-31834353-A-ATG	-125017	223	269	0.334171	1	2.16652e-05	-0.0557061	0.0129277	0.0527947	0.0566287	5
ENSG00000276136.1	9622	1.0595	805.237	286.3	7.73257e-06	12-31746799-C-T	-253576	180	213	0.264268	1	1.40681e-06	0.15234	0.0310054	0.00319968	0.00446909	1
ENSG00000276136.1	9622	1.06676	797.219	285.14	4.24527e-05	12-31991922-C-A	-8453	238	309	0.383375	1	9.66636e-06	0.118569	0.026385	0.0242976	0.0257569	2
ENSG00000151746.13	9732	1.0614	770.135	284.574	7.6201e-08	12-32103971-C-A	-2864	287	394	0.488834	1	5.71733e-09	-0.182118	0.0304515	9.999e-05	3.13985e-05	1
ENSG00000274964.1	10028	1.04992	673.234	283.086	8.72577e-06	12-32102752-A-AT	-236616	162	188	0.233831	1	1.36159e-06	0.368682	0.0749361	0.00279972	0.004434	1
ENSG00000139132.14	10012	1.05443	698.108	284.287	0.000169146	12-32605320-C-CT	205791	223	263	0.327114	1	4.55663e-05	-0.0880911	0.0213208	0.0960904	0.096662	1
ENSG00000087470.17	9753	1.05253	673.485	284.137	0.000147963	12-32477569-G-A	-201631	111	122	0.151741	1	3.88022e-05	-0.104879	0.0251485	0.0783922	0.0820121	1
ENSG00000139133.6	7585	1.07653	187.809	265.876	2.40995e-05	12-33919179-T-A	-104956	239	285	0.354478	1	2.19938e-06	-0.176468	0.0366234	0.00249975	0.00288762	1
ENSG00000175548.8	8073	1.0379	262.45	279.31	3.72439e-07	12-38560827-G-T	244249	96	120	0.148883	1	2.718e-08	-0.151587	0.0266213	0.00019998	6.77599e-05	1
ENSG00000139117.13	7319	1.06503	290.423	273.745	1.01288e-06	12-38656321-CT-C	-251109	166	208	0.258186	1	6.61435e-08	0.183702	0.0332448	0.00019998	0.000168418	1
ENSG00000139116.18	7028	1.05032	363.778	280.732	1.696e-05	12-39794025-G-A	350635	15	15	0.0187032	1	2.69737e-06	-0.426759	0.0893791	0.00419958	0.00465743	1
ENSG00000173208.3	7225	1.07616	357.656	275.108	0.000144334	12-39595370-A-C	-24381	107	122	0.151365	1	2.80965e-05	-0.104019	0.0244912	0.0353965	0.0387733	1
ENSG00000260943.1	7453	1.04474	433.523	280.061	8.97458e-43	12-40158649-C-G	15773	251	322	0.400498	1	1.54355e-50	-0.72757	0.0407243	9.999e-05	6.58046e-42	1
ENSG00000260943.1	7453	1.04791	435.628	279.46	1.40662e-11	12-40141316-A-G	-1560	225	277	0.343672	1	1.61641e-13	-0.335448	0.0435911	9.999e-05	2.42497e-09	2
ENSG00000188906.14	7503	1.06129	434.255	279.109	8.0194e-20	12-40204067-T-C	7323	254	328	0.406948	1	2.39116e-23	-0.132814	0.0123511	9.999e-05	3.32196e-18	1
ENSG00000188906.14	7503	1.04704	456.867	281.967	2.31479e-06	12-40330098-C-T	133354	189	230	0.28536	1	2.8334e-07	0.0713836	0.0136187	0.00059994	0.000750178	2
ENSG00000225342.2	7510	1.05882	402.375	277.409	0.000143026	12-40205137-C-T	-19778	244	313	0.389027	1	3.00076e-05	0.114001	0.02694	0.0411959	0.0460368	1
ENSG00000151233.10	8231	1.04541	657.783	290.46	2.93267e-10	12-42008540-C-T	-136339	243	287	0.356608	1	1.49094e-11	-0.138507	0.0198098	9.999e-05	9.37202e-08	1
ENSG00000151233.10	8231	1.04858	641.323	288.463	5.21196e-06	12-42001666-G-A	-143213	41	42	0.0521092	1	9.79419e-07	0.204553	0.0410006	0.00259974	0.00247644	2
ENSG00000134283.17	8210	1.05323	594.319	283.339	2.82611e-16	12-42467424-AT-A	228977	275	359	0.445409	1	6.50949e-19	0.166443	0.0176277	9.999e-05	3.42816e-14	1
ENSG00000139168.7	8105	1.03853	612.062	288.745	3.74536e-06	12-42414133-G-A	88015	289	382	0.475124	1	6.5291e-07	-0.15405	0.0303704	0.00179982	0.00178163	1
ENSG00000274943.1	8046	1.05147	611.114	288.462	0.000109868	12-42236612-G-A	-124655	37	37	0.0459057	1	3.15068e-05	0.653536	0.154863	0.0534947	0.0552053	1
ENSG00000139174.11	8012	1.04708	580.698	287.411	7.04979e-05	12-42609106-C-T	18751	81	83	0.102978	1	1.82606e-05	-0.329495	0.0757796	0.0318968	0.033791	1
ENSG00000129317.14	7448	1.04019	531.872	289.923	2.70626e-05	12-43677640-C-T	-81177	222	266	0.330846	1	6.63326e-06	-0.0729664	0.0159386	0.00959904	0.0118411	1
ENSG00000198001.13	7446	1.0431	514.025	287.378	0.00015371	12-43749346-G-A	-9598	81	86	0.106965	1	4.48454e-05	-0.154334	0.0373188	0.0631937	0.0667794	1
ENSG00000184613.10	6239	1.05041	527.553	292.887	2.98589e-10	12-44823095-T-G	-98753	122	141	0.175373	1	1.72209e-11	-0.277064	0.0397632	9.999e-05	6.99602e-08	1
ENSG00000111371.15	6166	1.0295	520.649	286.904	1.36166e-05	12-46241962-C-T	-28055	23	24	0.0297767	1	2.67922e-06	0.158261	0.0331357	0.00519948	0.0060272	1
ENSG00000275481.1	6456	1.03765	636.617	293.421	0.000110471	12-47304824-G-A	915968	127	140	0.174564	1	3.69952e-05	-0.291625	0.0697368	0.060194	0.06042	1
ENSG00000139211.6	7343	1.0548	748.346	288.091	1.72973e-07	12-47385190-A-G	305239	273	351	0.436567	1	2.11178e-08	0.149084	0.0259612	0.00029997	7.73625e-05	1
ENSG00000139211.6	7343	1.07103	708.745	284.416	1.00297e-07	12-47074882-G-A	-5069	176	202	0.251244	1	9.10873e-09	0.175521	0.0297618	0.00019998	3.4945e-05	2
ENSG00000139211.6	7343	1.06909	699.487	284.138	4.54487e-06	12-47215275-T-C	135324	204	234	0.291045	1	7.45822e-07	-0.145143	0.0287643	0.00179982	0.00206871	3
ENSG00000139211.6	7343	1.06539	700.261	284.339	0.000155797	12-47009997-G-T	-69954	102	114	0.141439	1	4.49084e-05	0.147583	0.035685	0.0838916	0.0867218	4
ENSG00000179715.12	7255	1.03733	748.934	291.781	1.9177e-13	12-47360853-C-T	256740	301	394	0.490025	1	3.91726e-15	0.196466	0.0238345	9.999e-05	6.06443e-11	1
ENSG00000179715.12	7255	1.04219	714.161	288.959	6.17038e-07	12-47275763-A-G	171650	145	167	0.207711	1	8.65587e-08	0.156572	0.0286008	9.999e-05	0.000312206	2
ENSG00000258352.1	7209	1.06711	690.53	287.253	7.94842e-08	12-47191200-C-T	52830	179	206	0.255583	1	7.06605e-09	0.278091	0.0467986	9.999e-05	2.7582e-05	1
ENSG00000247774.6	7296	1.0545	669.677	286.899	3.33214e-27	12-47200680-A-G	-15541	179	204	0.253102	1	3.16947e-31	-0.262305	0.020298	9.999e-05	1.11967e-25	1
ENSG00000247774.6	7296	1.06354	647.227	284.433	2.18571e-11	12-47372913-C-A	156692	296	385	0.478856	1	4.76027e-13	0.129145	0.0171452	9.999e-05	4.36234e-09	2
ENSG00000247774.6	7296	1.04928	683.537	287.699	5.73106e-06	12-47200035-C-CA	-16186	10	10	0.0124069	1	1.09706e-06	-0.433026	0.0872034	0.00169983	0.00291166	3
ENSG00000258181.1	7363	1.03461	716.789	293.963	4.15136e-30	12-47257887-C-T	9763	183	210	0.260546	1	6.87607e-34	0.716105	0.0525728	9.999e-05	3.53991e-28	1
ENSG00000258181.1	7363	1.0525	713.636	291.583	6.4851e-05	12-47343664-T-A	95540	248	300	0.372208	1	1.9622e-05	0.211495	0.0488265	0.0350965	0.0375891	2
ENSG00000258116.1	7499	1.04873	661.841	290.049	2.25678e-34	12-47365274-A-G	23185	45	46	0.057072	1	3.23152e-39	1.69779	0.113189	9.999e-05	4.59982e-33	1
ENSG00000258116.1	7499	1.04708	642.373	288.822	1.86801e-07	12-47364937-G-A	22848	95	101	0.125622	1	2.17988e-08	0.4359	0.0759961	9.999e-05	7.68471e-05	2
ENSG00000005175.9	8014	1.02595	707.686	291.355	4.8177e-22	12-47683290-A-G	-22771	51	54	0.0669975	1	4.87259e-25	-0.472973	0.0421201	9.999e-05	1.11822e-19	1
ENSG00000257433.5	8014	1.02482	727.66	293.889	3.73354e-23	12-47612065-G-A	-94020	45	47	0.0584577	1	4.25498e-26	1.03327	0.0896604	9.999e-05	8.78528e-21	1
ENSG00000280054.1	7954	1.06341	696.429	286.428	3.08063e-34	12-47673994-A-G	-56604	45	47	0.0586035	1	1.55513e-39	1.26739	0.0840388	9.999e-05	2.36971e-33	1
ENSG00000280054.1	7954	1.05085	722.827	289.362	7.90043e-05	12-47761175-C-T	30577	114	126	0.157895	1	2.28469e-05	-0.232317	0.0540769	0.0446955	0.046898	2
ENSG00000274902.1	7954	1.04492	699.613	289.884	4.33064e-19	12-47639324-T-C	-92584	47	49	0.0609453	1	9.28461e-22	1.23451	0.119954	9.999e-05	5.96824e-17	1
ENSG00000079337.15	7862	1.06344	674.155	286.202	1.07394e-35	12-47633254-T-A	-137786	46	48	0.0601504	1	2.9312e-41	1.55948	0.100474	9.999e-05	6.43345e-35	1
ENSG00000079337.15	7862	1.06563	682.454	286.625	7.76107e-09	12-47759262-G-A	-11778	74	78	0.0967742	1	4.84982e-10	0.524741	0.0818066	9.999e-05	2.31802e-06	2
ENSG00000268069.2	7834	1.02949	794.068	298.891	3.20031e-07	12-47769024-A-T	-15899	100	105	0.130273	1	6.53206e-08	0.406962	0.0736162	0.00019998	0.000196543	1
ENSG00000276691.1	7834	1.04462	704.795	289.77	9.62796e-27	12-47788289-G-T	-137	106	112	0.138958	1	1.71791e-30	1.07322	0.0843546	9.999e-05	6.15785e-25	1
ENSG00000276691.1	7834	1.04604	714.117	290.584	4.47812e-05	12-47764148-A-G	-24278	118	129	0.160448	1	1.24518e-05	0.352761	0.0795166	0.0258974	0.0263164	2
ENSG00000111424.10	7750	1.04973	753.479	289.65	5.32468e-06	12-48377133-GA-G	434085	179	205	0.255102	1	1.09638e-06	-0.14914	0.0300332	0.00219978	0.00297735	1
ENSG00000111424.10	7750	1.04945	753.997	290.161	1.92567e-06	12-47845054-C-A	-97994	288	386	0.478908	1	3.51849e-07	0.125125	0.0240695	0.00059994	0.00102775	2
ENSG00000111424.10	7750	1.04383	761.47	290.76	2.38932e-05	12-47891631-G-A	-51417	291	394	0.488834	1	6.32631e-06	-0.110954	0.0241785	0.0126987	0.0148366	3
ENSG00000134291.11	7756	1.05136	722.804	291.229	1.92242e-08	12-47965744-G-A	2175	224	271	0.336228	1	1.76615e-09	0.217949	0.0352116	9.999e-05	7.64944e-06	1
ENSG00000240399.1	7481	1.02728	699.781	289.923	2.10774e-18	12-48073938-A-G	18347	277	359	0.446517	1	6.59561e-21	-0.640348	0.0637574	9.999e-05	5.74221e-16	1
ENSG00000240399.1	7481	1.03462	701.556	289.705	7.57345e-08	12-48025835-A-C	-29756	51	54	0.0669975	1	8.14431e-09	0.715764	0.120968	9.999e-05	3.72262e-05	2
ENSG00000152556.15	7380	1.03682	658.568	288.758	2.50523e-06	12-48108317-A-G	3178	147	164	0.204489	1	4.11257e-07	0.309225	0.0598528	0.00109989	0.00128142	1
ENSG00000177981.10	7211	1.04102	673.041	289.69	2.61938e-08	12-48273938-C-CT	92725	180	223	0.276675	1	2.41172e-09	-0.196424	0.0320154	9.999e-05	1.10534e-05	1
ENSG00000177981.10	7211	1.03675	695.55	291.308	0.000144829	12-47796383-G-A	-384830	181	212	0.263682	1	4.84404e-05	-0.135512	0.0329148	0.0853915	0.0866115	2
ENSG00000269514.1	7158	1.05133	690.777	292.776	3.53513e-13	12-48270352-T-G	71965	179	219	0.272388	1	7.96145e-15	-0.45375	0.0557488	9.999e-05	7.66649e-11	1
ENSG00000172640.3	7147	1.06846	653.906	290.531	1.12189e-06	12-48277208-A-T	73821	180	220	0.273067	1	1.77877e-07	-0.390984	0.0733062	0.00059994	0.000434027	1
ENSG00000275228.1	7001	1.05099	565.793	284.576	3.29767e-06	12-48285453-A-G	-43019	278	369	0.458955	1	4.66136e-07	0.332178	0.0646126	0.00119988	0.00132313	1
ENSG00000187166.1	6999	1.00617	656.264	296.76	8.86717e-15	12-48278955-AAAC-A	-50025	252	325	0.404229	1	1.91211e-16	0.52623	0.0606989	9.999e-05	4.94732e-12	1
ENSG00000167528.12	6848	1.06165	630.806	285.889	1.7596e-10	12-48271937-A-G	-79477	179	220	0.273632	1	6.56632e-12	-0.763133	0.107115	9.999e-05	4.0244e-08	1
ENSG00000167528.12	6848	1.05025	624.837	286.591	1.25304e-14	12-48278955-AAAC-A	-72459	252	325	0.404229	1	1.15791e-16	0.238015	0.0272215	9.999e-05	2.11857e-12	2
ENSG00000167528.12	6848	1.06276	607.443	283.647	1.86915e-06	12-48276236-G-T	-75178	179	219	0.272388	1	2.60086e-07	-0.695226	0.132189	0.00069993	0.000721161	3
ENSG00000167528.12	6848	1.0473	638.182	287.307	0.000114708	12-48542455-A-T	191041	25	25	0.0310174	1	3.46452e-05	0.322448	0.0768099	0.0585941	0.0610537	4
ENSG00000273765.1	6838	1.04142	668.456	293.269	2.29067e-10	12-48284212-C-T	-76708	150	182	0.226368	1	1.51102e-11	-0.56277	0.080506	9.999e-05	7.85131e-08	1
ENSG00000273765.1	6838	1.0442	678.43	293.206	7.03217e-06	12-48977748-TCACACACACA-T	616828	136	151	0.187345	1	1.74276e-06	-0.410359	0.0842896	0.00239976	0.00368608	2
ENSG00000273765.1	6838	1.0442	700.664	294.408	9.70474e-05	12-48496609-A-G	135689	13	13	0.016129	1	3.47862e-05	1.11537	0.265762	0.0574943	0.0572186	3
ENSG00000139620.12	6126	1.04726	527.333	288.005	2.16968e-17	12-48624344-A-G	-57894	220	274	0.340796	1	6.37372e-20	0.337205	0.0345927	9.999e-05	2.45849e-15	1
ENSG00000167535.7	6048	1.02759	517.329	290.791	6.66689e-14	12-48819091-AG-A	4659	110	119	0.14801	1	9.53805e-16	0.448143	0.0530754	9.999e-05	1.75349e-11	1
ENSG00000174243.9	6028	1.02634	486.307	289.676	6.85983e-06	12-48851298-C-A	-1544	66	75	0.0930521	1	1.36243e-06	0.192004	0.0390267	0.00259974	0.00283351	1
ENSG00000172602.9	6054	1.06223	492.555	289.104	2.17996e-06	12-48844260-C-T	-21638	43	45	0.0558313	1	3.561e-07	0.72802	0.140127	0.00049995	0.000682296	1
ENSG00000134285.10	6045	1.0876	430.817	277.15	3.45089e-12	12-48959744-C-CTTT	33917	260	325	0.403509	1	2.60462e-14	0.239643	0.0300749	9.999e-05	2.40906e-10	1
ENSG00000134285.10	6045	1.07551	459.988	280.807	2.1519e-05	12-49819169-G-A	893342	15	15	0.0186104	1	3.83356e-06	0.512399	0.109042	0.0049995	0.0067202	2
ENSG00000134285.10	6045	1.0841	443.083	278.7	0.00026246	12-49453787-G-A	527960	250	316	0.393035	1	6.77355e-05	-0.127958	0.0317098	0.0855914	0.0880256	3
ENSG00000134287.9	6015	1.04568	519.115	288.357	9.84928e-31	12-48956674-T-C	-877	74	79	0.0982587	1	3.89401e-35	-0.336215	0.0240981	9.999e-05	2.84054e-29	1
ENSG00000134287.9	6015	1.04211	508.82	287.983	7.17057e-07	12-48915891-C-T	-41660	269	326	0.405542	1	1.02273e-07	0.0792968	0.01457	0.00019998	0.00025663	2
ENSG00000134287.9	6015	1.05043	508.138	286.582	8.94659e-05	12-49135486-C-CTTTT	177935	24	25	0.0316456	1	2.47534e-05	0.166895	0.0390175	0.0342966	0.0371786	3
ENSG00000169884.13	5993	1.05022	513.328	288.518	8.7597e-06	12-48970608-G-A	-1155	262	329	0.408189	1	1.78196e-06	-0.174731	0.0359274	0.00279972	0.0033455	1
ENSG00000169884.13	5993	1.05364	525.67	288.761	0.000222764	12-49916989-C-T	945226	15	15	0.0186104	1	7.34376e-05	-0.531879	0.132467	0.0955904	0.0960672	2
ENSG00000123416.15	5825	1.02291	614.958	299.979	3.08989e-09	12-49122053-C-CA	-9344	245	304	0.377806	1	3.99223e-10	0.148256	0.0229959	9.999e-05	1.39129e-06	1
ENSG00000167552.13	5759	1.04821	541.998	290.194	5.81519e-05	12-49222157-A-T	32833	32	35	0.0435323	1	1.60733e-05	-0.166371	0.0380054	0.0245975	0.0257069	1
ENSG00000167553.15	5653	1.06456	515.208	286.889	2.29266e-16	12-49268245-C-T	59699	17	18	0.0223325	1	8.37511e-19	-0.863519	0.091779	9.999e-05	1.67988e-14	1
ENSG00000135519.6	4956	1.06098	514.465	287.732	0.000169666	12-50262622-GTAAAATAAAA-G	723465	16	16	0.0202532	1	5.2135e-05	-0.712969	0.173928	0.0662934	0.0700388	1
ENSG00000135519.6	4956	1.04725	527.259	290.812	0.000161372	12-49622159-G-A	83002	51	52	0.065	1	5.39721e-05	-0.375391	0.0917651	0.0679932	0.0710541	2
ENSG00000139644.12	4754	1.03403	464.712	289.007	3.41889e-06	12-49678346-C-G	-29379	17	18	0.0224439	1	6.18321e-07	-0.261204	0.0513793	0.00109989	0.00125624	1
ENSG00000139644.12	4754	1.03186	473.54	290.154	6.01135e-06	12-49555011-C-T	-152714	14	15	0.0186104	1	1.23965e-06	-0.242565	0.0491033	0.00139986	0.00232605	2
ENSG00000161791.13	4753	1.02404	500.393	293.344	3.45988e-10	12-49693897-T-C	-14268	88	99	0.12375	1	2.26067e-11	-0.271447	0.0392003	9.999e-05	1.17861e-07	1
ENSG00000161791.13	4753	1.03113	500.049	291.732	0.000167033	12-49780085-T-C	71920	18	18	0.0223325	1	5.7671e-05	0.397847	0.0976404	0.0718928	0.0731413	2
ENSG00000186666.5	4800	1.05293	425.771	285.307	2.35046e-06	12-49840374-A-G	-2755	59	63	0.0781638	1	3.25043e-07	0.499008	0.0957098	0.00059994	0.000678038	1
ENSG00000161800.12	5021	1.03908	446.916	291.189	0.00013939	12-49569229-A-AT	-463907	11	11	0.0139241	1	4.50125e-05	-0.704083	0.170288	0.049595	0.0532457	1
ENSG00000110881.11	5081	1.02675	435.85	289.35	3.01813e-05	12-50097784-A-G	40236	215	251	0.312183	1	7.59689e-06	-0.220865	0.0485639	0.00909909	0.0115047	1
ENSG00000110881.11	5081	1.0344	429.436	287.592	0.000166231	12-50133802-G-A	76254	30	35	0.0434243	1	5.07103e-05	0.465027	0.113257	0.0586941	0.0619551	2
ENSG00000178449.8	5175	1.05393	441.969	289.723	1.02877e-10	12-50119904-C-T	7925	225	276	0.343284	1	3.9285e-12	0.206535	0.0286723	9.999e-05	1.78428e-08	1
ENSG00000139624.12	5284	1.05352	423.12	285.677	2.53951e-05	12-50133031-G-A	-34502	206	254	0.315136	1	5.26112e-06	0.16071	0.034716	0.00639936	0.00818959	1
ENSG00000050405.13	5467	1.03174	440.496	288.26	8.52507e-09	12-50356688-G-T	73142	226	279	0.34625	1	5.70186e-10	0.191598	0.0300025	9.999e-05	2.49148e-06	1
ENSG00000161813.21	5519	1.05439	485.861	289.661	7.9645e-07	12-50397133-T-G	4750	71	80	0.0995025	1	1.1505e-07	0.165115	0.0304704	0.00029997	0.000246383	1
ENSG00000066084.12	5567	1.04163	509.978	291.16	3.14334e-14	12-50745079-C-T	239972	181	214	0.265509	1	4.20355e-16	0.159114	0.0185899	9.999e-05	5.59372e-12	1
ENSG00000123268.8	5651	1.03614	542.67	291.106	6.87488e-23	12-50764765-C-G	1055	178	206	0.255583	1	4.99572e-26	0.308679	0.0268301	9.999e-05	7.29131e-21	1
ENSG00000185432.11	5640	1.02632	543.78	288.938	2.94197e-09	12-50924640-C-G	1168	18	19	0.0238095	1	1.86586e-10	-0.544422	0.0827836	9.999e-05	1.11329e-06	1
ENSG00000050426.15	5548	1.02456	568.179	295.463	1.33085e-09	12-51049161-G-A	1199	269	362	0.450249	1	1.13654e-10	0.220831	0.033164	9.999e-05	5.29256e-07	1
ENSG00000110925.6	5613	1.02333	570.105	294.807	3.11851e-08	12-51161908-C-A	78244	243	316	0.3925	1	3.82338e-09	-0.255651	0.0422366	9.999e-05	1.36368e-05	1
ENSG00000278126.1	5982	1.04085	623.835	291.795	2.46687e-09	12-51208110-C-CA	5529	191	210	0.260759	1	1.75881e-10	-0.398468	0.0605046	9.999e-05	8.75087e-07	1
ENSG00000184271.16	6027	1.03429	690.209	294.699	7.53348e-32	12-51209068-T-C	-8640	225	272	0.338308	1	1.13256e-35	-0.444698	0.031558	9.999e-05	5.4902e-30	1
ENSG00000184271.16	6027	1.04829	656.879	291.13	2.87903e-09	12-51199529-G-A	-18179	11	11	0.0136476	1	2.26566e-10	0.78943	0.120627	9.999e-05	9.79946e-07	2
ENSG00000184271.16	6027	1.03598	684.279	294.079	2.74487e-07	12-51222612-G-A	4904	70	72	0.08933	1	4.7065e-08	0.299199	0.05351	0.00019998	0.000135794	3
ENSG00000170545.16	6179	1.04466	687.878	293.745	4.11709e-06	12-51245029-G-A	-25688	14	14	0.0174564	1	9.0466e-07	1.03296	0.206378	0.00139986	0.00213419	1
ENSG00000110934.10	6347	1.04445	719.652	293.389	1.24413e-06	12-51316290-C-T	-8378	100	111	0.13875	1	2.29506e-07	0.116991	0.022144	0.00069993	0.000642531	1
ENSG00000139610.1	6388	1.04882	771.822	298.175	1.56059e-17	12-51314821-T-G	-31858	260	318	0.395522	1	1.8669e-19	0.557288	0.0580076	9.999e-05	2.4656e-15	1
ENSG00000139629.15	6491	1.0522	711.179	291.447	1.24722e-12	12-51391617-A-AAGCCGC	-1250	252	319	0.395782	1	3.19591e-14	0.274397	0.0345721	9.999e-05	2.92047e-10	1
ENSG00000139629.15	6491	1.06393	683.565	288.891	3.92248e-06	12-51359113-G-A	-33754	275	368	0.456576	1	7.20127e-07	-0.186105	0.0368337	0.00109989	0.00178262	2
ENSG00000050438.16	6514	1.03921	730.753	293.871	1.055e-12	12-51399466-AT-A	-3607	191	223	0.277363	1	3.36895e-14	0.415343	0.0523817	9.999e-05	3.32861e-10	1
ENSG00000050438.16	6514	1.03604	740.184	294.741	5.3975e-05	12-51414140-T-C	11067	275	335	0.416459	1	1.76915e-05	-0.223295	0.0512663	0.0330967	0.0343208	2
ENSG00000261308.2	7820	1.06706	949.274	295.49	7.69394e-05	12-51870085-T-A	21319	249	320	0.39801	1	2.62357e-05	-0.238757	0.0560016	0.0544946	0.0572986	1
ENSG00000139567.12	8051	1.03292	940.942	296.745	6.46686e-05	12-51402073-G-A	-504835	68	70	0.0868486	1	2.2466e-05	0.43526	0.101228	0.0508949	0.0530525	1
ENSG00000123358.19	8020	1.06589	934.8	291.78	0.000102191	12-52031038-T-C	8206	154	180	0.223325	1	3.21911e-05	-0.172319	0.0408825	0.0740926	0.075689	1
ENSG00000186081.11	7577	1.05162	969.135	297.599	5.70082e-08	12-52535265-G-T	14578	249	326	0.405237	1	9.34406e-09	-0.312726	0.0530768	9.999e-05	3.25621e-05	1
ENSG00000186081.11	7577	1.05946	949.714	295.987	1.44642e-06	12-52521616-TGCCAGCTGCTTTAGGGAGG-T	929	153	177	0.220149	1	3.19819e-07	-0.34527	0.0661776	0.00059994	0.000903664	2
ENSG00000170484.9	7622	1.03993	857.462	291.616	3.94849e-07	12-52630747-G-A	56922	114	122	0.151741	1	5.96293e-08	0.491459	0.0886153	9.999e-05	0.000241793	1
ENSG00000170484.9	7622	1.04765	874.148	292.483	1.63919e-05	12-52633990-C-T	60165	175	203	0.252488	1	4.25818e-06	-0.330735	0.0707312	0.0119988	0.0113799	2
ENSG00000170486.10	7616	1.04073	893.785	292.797	1.12041e-39	12-52630199-G-C	28733	172	201	0.25	1	9.17055e-45	-0.842502	0.0513149	9.999e-05	3.3625e-38	1
ENSG00000170486.10	7616	1.05091	859.238	289.903	2.62585e-10	12-52629694-G-A	28228	43	46	0.0572139	1	1.34785e-11	0.654654	0.0934047	9.999e-05	1.01231e-07	2
ENSG00000170486.10	7616	1.03626	911.767	294.041	2.94753e-08	12-52586424-A-G	-15042	130	149	0.185323	1	3.8129e-09	-0.362701	0.0599079	9.999e-05	1.80624e-05	3
ENSG00000257495.5	7616	1.02409	865.051	293.241	4.4253e-13	12-52610910-T-C	9371	123	141	0.17581	1	1.18183e-14	0.458713	0.0567513	9.999e-05	2.24705e-10	1
ENSG00000257495.5	7616	1.02366	868.446	293.615	4.86682e-06	12-52633615-TCTAGCTGCC-T	32076	157	180	0.226131	1	1.12832e-06	-0.248968	0.0501997	0.00329967	0.00366836	2
ENSG00000186049.8	7604	1.03534	888.749	292.622	1.40755e-31	12-52630199-G-C	11640	172	201	0.25	1	1.3196e-35	-0.791297	0.0562232	9.999e-05	1.272e-29	1
ENSG00000186049.8	7604	1.03998	886.484	291.832	1.79996e-10	12-52630747-G-A	12188	114	122	0.151741	1	1.02494e-11	0.485181	0.0687938	9.999e-05	8.38723e-08	2
ENSG00000186049.8	7604	1.03076	919.526	294.442	8.44413e-07	12-52642306-G-A	23747	243	300	0.372208	1	1.69528e-07	-0.280501	0.0524915	0.00039996	0.000614486	3
ENSG00000172867.3	7614	1.0571	975.651	299.88	5.72956e-06	12-52621696-A-G	-30468	142	162	0.200993	1	1.68747e-06	0.388403	0.0796768	0.00339966	0.00404221	1
ENSG00000167768.4	7656	1.04313	891.818	293.223	2.47727e-11	12-52701682-C-G	21275	125	140	0.173697	1	1.31871e-12	-0.411351	0.0557655	9.999e-05	1.0137e-08	1
ENSG00000167768.4	7656	1.04975	895.498	292.661	1.04124e-06	12-52674849-G-A	-5558	90	96	0.119107	1	2.05564e-07	-0.273405	0.051527	0.00059994	0.000644417	2
ENSG00000167768.4	7656	1.05053	892.714	292.485	8.98987e-10	12-52673021-C-A	-7386	108	121	0.150498	1	7.12903e-11	-0.366331	0.0543669	9.999e-05	3.86217e-07	3
ENSG00000167768.4	7656	1.04973	873.78	291.435	9.26277e-05	12-52675230-T-C	-5177	216	257	0.319652	1	3.09357e-05	-0.224062	0.053033	0.0639936	0.0670677	4
ENSG00000185640.5	7837	1.03683	897.08	294.486	4.90709e-05	12-52878411-GA-G	44116	197	223	0.276808	1	1.53046e-05	0.323418	0.0736906	0.0366963	0.0377631	1
ENSG00000111057.10	7944	1.02524	926.601	296.141	2.02892e-07	12-52922082-A-T	-26789	218	260	0.322943	1	3.56609e-08	0.251454	0.0445558	0.00039996	0.000149747	1
ENSG00000111057.10	7944	1.04738	873.327	291.237	6.85513e-05	12-52323160-T-TG	-625711	10	10	0.0124688	1	2.06626e-05	-0.803474	0.18601	0.0475952	0.0497771	2
ENSG00000063046.17	7984	1.05787	894.692	292.263	1.83404e-26	12-53013054-A-G	6896	183	237	0.294045	1	6.30797e-30	0.34253	0.0272468	9.999e-05	7.68154e-25	1
ENSG00000063046.17	7984	1.06528	859.831	289.346	1.36287e-07	12-53035376-C-T	29218	79	85	0.105721	1	1.56371e-08	0.220588	0.0380493	0.00019998	6.30438e-05	2
ENSG00000111077.17	7973	1.04337	866.376	292.829	1.16637e-08	12-53056313-C-T	9262	64	66	0.0818859	1	1.10784e-09	-0.65307	0.104137	9.999e-05	6.02137e-06	1
ENSG00000167778.8	7918	1.03592	935.087	296.185	4.46357e-14	12-53079461-TG-T	41	44	52	0.0645161	1	1.21675e-15	0.280406	0.0333411	9.999e-05	1.74152e-11	1
ENSG00000167778.8	7918	1.02489	974.146	299.301	1.14434e-06	12-53116490-A-G	37070	161	181	0.225686	1	2.86597e-07	0.11599	0.0221384	0.00109989	0.000930652	2
ENSG00000167780.11	7877	1.05245	869.17	292.041	1.6317e-12	12-53116490-A-G	12972	161	181	0.225686	1	4.60577e-14	-0.530045	0.0672399	9.999e-05	4.7602e-10	1
ENSG00000167780.11	7877	1.06516	862.214	290.254	2.47909e-05	12-53081590-C-G	-21928	22	22	0.0272953	1	6.27131e-06	0.78033	0.169983	0.0132987	0.0159872	2
ENSG00000139651.10	7701	1.02176	847.093	293.908	6.23924e-09	12-53200147-T-G	19447	101	111	0.137717	1	6.20372e-10	0.338654	0.0531459	9.999e-05	4.01958e-06	1
ENSG00000139651.10	7701	1.02477	848.128	293.892	1.4261e-05	12-53158877-G-T	-21823	192	220	0.273632	1	3.83753e-06	0.202943	0.0431918	0.00989901	0.0106618	2
ENSG00000139631.18	7701	1.04332	814.158	292.405	7.04681e-06	12-53147267-C-T	-33642	147	166	0.206983	1	1.57344e-06	-0.151812	0.0310486	0.00409959	0.00448888	1
ENSG00000139626.15	7634	1.06134	764.68	287.159	1.57056e-28	12-53186347-T-C	-20960	99	109	0.135236	1	6.42607e-33	0.480839	0.0359862	9.999e-05	3.46013e-27	1
ENSG00000172819.16	7549	1.03204	757.611	289.063	1.62197e-05	12-53219097-T-C	-13883	110	128	0.158809	1	3.5695e-06	0.230159	0.048823	0.00919908	0.0104604	1
ENSG00000182544.8	7502	1.06082	780.904	289.691	9.53738e-12	12-53252101-T-C	850	233	287	0.356079	1	2.54209e-13	-0.178864	0.0234546	9.999e-05	2.32274e-09	1
ENSG00000094914.12	7219	1.04509	810.146	293.814	7.84221e-06	12-53294499-CT-C	-30365	17	19	0.0235732	1	1.94904e-06	0.348023	0.0718397	0.00409959	0.00494297	1
ENSG00000094914.12	7219	1.03596	844.756	296.039	7.07765e-05	12-52573652-G-A	-751212	92	102	0.126551	1	2.49978e-05	-0.133447	0.031216	0.0489951	0.0516079	2
ENSG00000185591.9	7083	1.06434	758.878	289.32	1.89987e-32	12-53366019-G-C	-14157	114	125	0.155473	1	3.33324e-37	0.293926	0.0203037	9.999e-05	1.95349e-31	1
ENSG00000205352.10	6887	1.03723	854.387	297.531	3.89494e-05	12-54434483-T-C	992878	102	112	0.138958	1	1.30749e-05	-0.0778339	0.0175897	0.0282972	0.0283656	1
ENSG00000139625.12	6696	1.05499	748.161	289.844	3.02678e-05	12-53619668-T-C	119605	248	322	0.400498	1	7.51923e-06	-0.161123	0.0354115	0.0164984	0.0177411	1
ENSG00000135390.17	6262	1.04297	814.808	294.922	8.04548e-06	12-53662771-C-A	-14637	198	238	0.295511	1	2.02431e-06	0.0846133	0.0174961	0.00459954	0.00516651	1
ENSG00000037965.5	6279	1.0481	801.449	295.241	5.37256e-05	12-54539359-A-T	530253	12	13	0.016129	1	1.78912e-05	0.779888	0.179161	0.0312969	0.0354557	2
ENSG00000198353.7	6283	1.04149	791.162	294.465	8.20838e-06	12-54102435-A-G	64581	191	224	0.277916	1	2.10605e-06	-0.308205	0.0638377	0.00469953	0.00515812	2
ENSG00000250742.2	6383	1.03597	823.598	296.719	8.22332e-12	12-54182016-C-A	55918	241	308	0.383085	1	4.82437e-13	0.542455	0.0720356	9.999e-05	3.38947e-09	2
ENSG00000250742.2	6383	1.0468	807.522	295.468	2.09015e-06	12-54133384-C-T	7286	164	190	0.235732	1	4.9116e-07	0.41267	0.0804257	0.00079992	0.00122548	3
ENSG00000260470.1	6432	1.00518	724.092	293.536	1.43624e-17	12-54182016-C-A	35721	241	308	0.383085	1	1.00386e-19	0.58561	0.0604319	9.999e-05	8.78196e-15	2
ENSG00000257534.1	6469	1.01012	742.962	294.325	3.77304e-15	12-54182016-C-A	17564	241	308	0.383085	1	6.07911e-17	0.528551	0.0598587	9.999e-05	2.1325e-12	2
ENSG00000123415.15	6507	1.03972	691.457	289.12	3.37611e-24	12-54182016-C-A	-6992	241	308	0.383085	1	1.25457e-27	-0.46526	0.0389377	9.999e-05	3.47622e-22	2
ENSG00000135486.17	6522	1.01599	828.597	300.783	1.1257e-12	12-54292096-C-T	11903	59	61	0.0756824	1	7.0949e-14	0.314369	0.0402074	9.999e-05	6.64432e-10	2
ENSG00000123405.13	6517	1.0339	794.953	297.596	3.07835e-26	12-54292096-C-T	-9025	59	61	0.0756824	1	3.6187e-29	-0.349856	0.0282891	9.999e-05	4.12816e-24	2
ENSG00000111481.9	6517	1.03032	749.355	296.757	6.38644e-05	12-54003112-GAC-G	-298090	100	107	0.134422	1	2.21613e-05	-0.109887	0.0255373	0.0419958	0.0420477	1
ENSG00000139572.3	6587	1.02752	803.561	299.443	5.35398e-05	12-54362018-T-A	-2469	300	403	0.5	1	1.98379e-05	0.174547	0.0403221	0.0369963	0.0381529	1
ENSG00000161642.17	6610	1.05335	760.573	294.946	9.05207e-11	12-54383165-A-AAAAAC	-8133	18	18	0.0225	1	5.65358e-12	-0.352005	0.0492548	9.999e-05	2.79008e-08	2
ENSG00000170627.10	6699	1.04108	747.046	295.677	5.79396e-05	12-53783084-C-T	-690515	106	117	0.145161	1	1.91902e-05	0.374171	0.0862831	0.0333967	0.036559	1
ENSG00000123338.12	6776	1.05389	713.417	291.751	1.91418e-06	12-54499779-TTGTTTC-T	2068	175	196	0.243781	1	3.61207e-07	0.141134	0.0271783	0.00089991	0.000934049	1
ENSG00000123338.12	6776	1.04304	739.707	294.237	1.95741e-05	12-54421943-T-C	-75768	33	33	0.0410448	1	5.55414e-06	-0.264972	0.0573837	0.00979902	0.0117552	2
ENSG00000123360.11	6892	1.02565	743.72	294.021	1.71583e-26	12-54561385-G-T	12035	216	262	0.325062	1	1.04938e-29	0.438532	0.035038	9.999e-05	3.26478e-24	1
ENSG00000123360.11	6892	1.02028	754.458	294.933	7.48979e-16	12-54550834-T-C	1484	95	101	0.12531	1	1.18187e-17	0.582844	0.0643603	9.999e-05	3.16184e-13	2
ENSG00000123360.11	6892	1.02705	745.285	293.827	3.10312e-06	12-54550372-G-C	1022	195	222	0.275434	1	7.11984e-07	-0.243071	0.0480834	0.00189981	0.00193754	3
ENSG00000135426.15	6464	1.06093	699.739	290.427	2.04724e-09	12-54990110-A-C	5364	192	220	0.272953	1	1.46131e-10	-0.18218	0.0275276	9.999e-05	6.14297e-07	2
ENSG00000135426.15	6464	1.03973	745.605	295.35	7.77933e-07	12-54741598-A-G	-243148	232	274	0.340796	1	1.61537e-07	0.127736	0.0238615	0.00029997	0.000423857	3
ENSG00000170439.6	6315	1.02398	646.729	297.966	9.86713e-08	12-55671618-A-G	-9928	263	334	0.415423	1	1.67405e-08	0.337857	0.0584085	9.999e-05	5.00979e-05	1
ENSG00000135424.15	6244	1.05705	619.54	292.36	1.54886e-05	12-55610275-C-A	-105761	254	338	0.42	1	3.84429e-06	-0.23344	0.049689	0.00679932	0.00714347	1
ENSG00000135441.7	6244	1.01887	615.373	295.492	1.63511e-08	12-55717883-G-A	1839	18	19	0.0235732	1	1.92517e-09	0.290229	0.0470041	9.999e-05	8.03343e-06	1
ENSG00000135437.9	6242	1.04387	572.905	288.889	6.61323e-49	12-55721801-C-T	1434	136	149	0.184864	1	4.12048e-56	-0.794903	0.0412534	9.999e-05	3.78176e-48	1
ENSG00000135437.9	6242	1.02784	614.762	293.764	2.41969e-12	12-55717569-AAAG-A	-2798	39	44	0.0545906	1	8.52557e-14	0.555153	0.0712532	9.999e-05	8.34688e-10	2
ENSG00000123353.9	6046	1.01298	617.074	297.603	1.3101e-06	12-55767708-A-G	-50211	30	30	0.0372208	1	2.95943e-07	0.382555	0.0731107	0.00109989	0.000732676	1
ENSG00000182796.13	5974	1.02408	618.713	295.574	0.000156296	12-55830948-G-C	1311	42	45	0.0558313	1	5.83238e-05	0.304437	0.0747689	0.0857914	0.0861917	1
ENSG00000123342.15	5947	1.05146	637.347	295.648	0.00017542	12-55924771-G-A	81805	64	67	0.0831265	1	6.65377e-05	-0.434293	0.107515	0.090391	0.0922697	1
ENSG00000065357.19	5798	1.05684	553.433	288.889	0.000198114	12-55009587-A-G	-918027	14	14	0.0173697	1	6.28379e-05	-0.231227	0.0570446	0.0856914	0.089196	1
ENSG00000185664.14	5627	1.04555	615.501	293.824	4.98455e-06	12-56505110-G-A	531793	13	13	0.0162095	1	1.16935e-06	0.978489	0.197591	0.00119988	0.00230715	1
ENSG00000185664.14	5627	1.041	622.259	294.89	1.43355e-05	12-55941366-G-A	-31951	177	210	0.260546	1	4.0085e-06	-0.250566	0.0534353	0.00519948	0.0071883	2
ENSG00000237493.3	5605	1.02905	598.442	297.411	0.000102386	12-56246557-G-A	265522	38	42	0.0523691	1	3.83362e-05	0.570548	0.136715	0.0556944	0.0540993	1
ENSG00000139531.12	5597	1.05025	625.887	297.371	3.83949e-19	12-55985643-G-C	-11537	246	299	0.370968	1	2.99726e-21	-0.342456	0.0337575	9.999e-05	3.85818e-17	1
ENSG00000139531.12	5597	1.05977	610.074	294.707	1.73709e-05	12-56029777-G-A	32597	34	39	0.0485075	1	4.94065e-06	-0.317083	0.0682878	0.00589941	0.00782282	2
ENSG00000123411.14	5575	1.0333	575.288	294.993	9.35504e-06	12-56170272-CTTTT-C	162613	99	108	0.133995	1	2.40607e-06	0.350135	0.0729565	0.0039996	0.00444569	1
ENSG00000197728.9	5506	1.02545	591.514	297.716	7.84198e-156	12-56042145-C-G	292	265	336	0.416873	1	1.3369e-174	1.17309	0.0205117	9.999e-05	6.08414e-157	1
ENSG00000065361.14	5449	1.03568	514.574	289.64	3.16511e-12	12-56080024-T-C	167	262	325	0.404229	1	7.11164e-14	-0.49101	0.0628107	9.999e-05	7.79115e-10	1
ENSG00000139641.12	5313	1.00314	657.734	304.884	0.00010365	12-56145814-T-C	17758	275	364	0.452618	1	4.83821e-05	-0.0665602	0.0161664	0.0640936	0.0652618	1
ENSG00000196465.10	5244	1.05668	571.704	291.919	0.000194534	12-56577456-AATTATT-A	425200	52	54	0.0676692	1	6.89211e-05	0.341259	0.0846614	0.0876912	0.0905157	1
ENSG00000196465.10	5244	1.05644	560.909	291.077	0.000161441	12-56152689-A-AGTGT	433	36	39	0.0486284	1	5.44237e-05	-0.427284	0.104502	0.0727927	0.0736606	2
ENSG00000092841.18	5213	1.02763	575.125	294.732	1.86229e-05	12-56048944-C-G	-109217	82	96	0.119403	1	5.17657e-06	0.105139	0.0226943	0.0089991	0.00928657	1
ENSG00000139645.9	5044	1.04492	608.309	294.617	5.26427e-05	12-56135847-T-C	-122544	90	94	0.116625	1	1.71315e-05	0.183276	0.0420066	0.0266973	0.0264693	1
ENSG00000139645.9	5044	1.03644	594.954	293.634	5.96918e-05	12-56564889-T-A	306498	134	153	0.190299	1	1.91082e-05	-0.127335	0.0293552	0.0282972	0.0304016	2
ENSG00000176422.13	4740	1.02717	608.25	297.242	3.04147e-24	12-56467674-A-G	-893	164	195	0.241935	1	5.73742e-27	0.545947	0.0463935	9.999e-05	4.99686e-22	1
ENSG00000176422.13	4740	1.04029	571.023	292.742	5.69369e-07	12-56468936-C-G	369	18	19	0.0235732	1	9.57059e-08	0.717765	0.13158	9.999e-05	0.000231118	2
ENSG00000076067.12	4587	1.0447	624.797	297.399	1.19426e-68	12-56521763-G-A	-166	274	356	0.442786	1	1.17544e-76	-0.863381	0.0351843	9.999e-05	8.97954e-69	1
ENSG00000076067.12	4587	1.0375	633.091	297.847	9.65709e-05	12-56496223-G-A	-25706	66	70	0.0868486	1	3.73826e-05	-0.272275	0.0651458	0.0505949	0.0525162	2
ENSG00000076108.11	4300	1.04283	566.926	293.016	0.000108106	12-56908337-G-A	271521	11	12	0.0148883	1	3.56545e-05	0.209829	0.050071	0.0484952	0.051741	1
ENSG00000110958.15	4271	1.0323	548.7	295.07	0.000171436	12-57377622-C-T	689214	10	10	0.0124069	1	6.37798e-05	0.333649	0.0823868	0.0789921	0.0819719	1
ENSG00000139547.7	4349	1.05806	540.356	295.526	0.00021591	12-56536599-A-G	-422775	289	369	0.458647	1	8.37273e-05	0.195507	0.0490914	0.090491	0.0946062	1
ENSG00000166881.9	4553	1.05234	482.821	286.682	5.00793e-08	12-57078761-C-T	-9302	11	11	0.0136816	1	4.21308e-09	1.69906	0.28149	9.999e-05	1.35476e-05	222
ENSG00000111087.9	5113	1.06071	467.647	286.341	0.000173552	12-57258310-TTTTATTTATTTA-T	-201825	15	16	0.0205128	1	4.99957e-05	-0.538841	0.131129	0.0616938	0.065091	1
ENSG00000166986.14	5190	1.04234	493.046	289.321	1.21146e-06	12-57461397-G-A	-14048	275	347	0.431592	1	1.9104e-07	0.154981	0.0291326	0.00049995	0.000428118	1
ENSG00000166986.14	5190	1.03443	513.556	291.622	0.000121578	12-57492669-T-TCA	17224	51	52	0.0663265	1	4.0092e-05	-0.225845	0.0542545	0.0521948	0.0541752	2
ENSG00000123329.17	5272	1.03249	506.745	290.507	2.40415e-62	12-57476865-A-G	-11949	56	60	0.0746269	1	3.29378e-71	-0.5372	0.0232381	9.999e-05	1.46355e-61	1
ENSG00000123329.17	5272	1.03174	519.777	291.868	2.36177e-05	12-57469134-T-G	-19680	23	23	0.028536	1	6.29673e-06	-0.168859	0.0367905	0.0089991	0.0104654	2
ENSG00000166987.14	5300	1.04289	531.058	293.863	0.000159896	12-56669969-TA-T	-850741	11	11	0.0139594	1	5.69388e-05	0.32075	0.078662	0.0723928	0.0718239	1
ENSG00000166908.17	5389	1.03231	529.166	293.327	8.27493e-07	12-57605318-C-T	14144	138	156	0.19403	1	1.50417e-07	-0.196145	0.0365473	0.00039996	0.000336257	1
ENSG00000166908.17	5389	1.04337	513.803	291.21	9.8807e-06	12-57671391-A-AT	80217	296	385	0.47875	1	2.28118e-06	-0.149143	0.031001	0.00289971	0.00395134	2
ENSG00000135452.9	5438	1.06554	506.271	288.28	2.71255e-12	12-57745373-AGAG-A	5637	49	51	0.0634328	1	5.20014e-14	-0.614776	0.0781775	9.999e-05	3.5022e-10	1
ENSG00000139266.5	5466	1.05403	511.007	287.221	7.50982e-07	12-57775578-T-C	20480	229	290	0.359801	1	9.92745e-08	0.109131	0.0200318	0.00019998	0.000244971	1
ENSG00000139266.5	5466	1.04709	516.628	287.452	7.98718e-05	12-56869714-TTCTCTCTCTCTC-T	-885384	231	275	0.341709	1	2.17299e-05	-0.0888084	0.0206158	0.0312969	0.0340664	2
ENSG00000123427.16	5499	1.04376	540.47	290.989	1.41283e-57	12-57784806-A-G	13200	226	284	0.352868	1	1.22706e-65	0.85124	0.0392561	9.999e-05	3.21077e-57	1
ENSG00000123427.16	5499	1.04833	562.512	292.697	7.80477e-05	12-57265528-A-AAAAAG	-506078	288	380	0.472637	1	2.50938e-05	-0.161939	0.0378889	0.0345965	0.0361415	2
ENSG00000123297.17	5504	1.03498	551.697	294.462	9.46231e-21	12-57750882-C-T	-31707	219	272	0.337469	1	2.5141e-23	-0.465141	0.0432915	9.999e-05	1.27816e-18	1
ENSG00000135407.10	5510	1.05164	543.066	291.869	5.72189e-10	12-57819489-A-G	785	230	289	0.359453	1	3.33709e-11	0.23204	0.0338221	9.999e-05	1.40116e-07	1
ENSG00000257953.1	5557	1.06218	507.378	289.331	4.58354e-05	12-56955773-G-A	-881319	11	11	0.0136816	1	1.18813e-05	1.21534	0.273306	0.0162984	0.0176952	1
ENSG00000257698.1	5624	1.03584	553.203	294.226	8.77879e-10	12-57938644-A-G	2469	264	340	0.422693	1	6.48842e-11	-0.311972	0.046207	9.999e-05	2.83992e-07	1
ENSG00000166896.7	5619	1.04751	527.497	290.708	2.50796e-64	12-57928981-C-A	-12560	221	271	0.336658	1	1.2054e-73	-0.945514	0.039845	9.999e-05	1.65929e-64	1
ENSG00000213363.4	7650	1.03794	730.728	295.077	5.77528e-05	12-62007137-C-T	-15037	156	171	0.212159	1	1.87509e-05	0.355486	0.0818731	0.0349965	0.036036	1
ENSG00000135655.15	7318	1.04518	828.041	296.794	3.7168e-28	12-62237245-C-G	-23093	200	243	0.301489	1	2.15556e-31	0.200929	0.0155002	9.999e-05	2.35634e-26	1
ENSG00000135655.15	7318	1.04439	813.71	296.124	6.44917e-09	12-62213150-G-A	-47188	101	109	0.135236	1	7.45743e-10	0.141017	0.022241	9.999e-05	3.00032e-06	2
ENSG00000257354.2	7370	1.02798	743.553	296.987	2.73845e-07	12-62358485-C-A	-255120	64	64	0.0794045	1	4.97934e-08	-0.512521	0.0918504	9.999e-05	0.000158579	1
ENSG00000111110.11	7789	1.02689	674.915	290.623	1.7691e-11	12-62907614-T-C	-27423	242	300	0.3725	1	5.6341e-13	0.291891	0.038894	9.999e-05	7.22602e-09	1
ENSG00000184575.11	5828	1.04144	608.268	295.455	1.37548e-06	12-64404566-T-C	216	21	21	0.0260546	1	2.83142e-07	-0.27469	0.0524079	0.00069993	0.000612357	1
ENSG00000183735.9	5781	1.04209	590.867	292.267	6.79065e-06	12-64503836-T-TA	47996	83	86	0.109415	1	1.55516e-06	-0.129125	0.0263939	0.00269973	0.00311668	1
ENSG00000183735.9	5781	1.04034	582.602	292.302	0.000110305	12-64297396-C-CT	-158444	178	207	0.257463	1	3.66605e-05	0.0777121	0.018573	0.0536946	0.0547185	2
ENSG00000135677.10	4973	1.02427	653.213	295.546	1.14986e-14	12-64750196-G-A	-9251	257	328	0.40796	1	3.02739e-16	-0.159501	0.0185264	9.999e-05	3.9917e-12	1
ENSG00000135677.10	4973	1.03469	682.85	296.237	2.54487e-07	12-64704189-C-T	-55258	26	28	0.035	1	5.06855e-08	-0.259691	0.0465582	0.00029997	0.000126767	2
ENSG00000135677.10	4973	1.04435	659.96	293.934	2.89573e-05	12-64135213-C-T	-624234	15	15	0.0186104	1	9.08997e-06	0.298968	0.0663181	0.0139986	0.0155749	3
ENSG00000135677.10	4973	1.04448	645.006	292.385	0.000165065	12-65366242-G-T	606795	21	22	0.0272953	1	6.10563e-05	0.206357	0.0508148	0.0914909	0.0895645	4
ENSG00000111490.12	4996	1.03193	677.86	299.328	2.04159e-14	12-64732308-C-T	-48885	257	324	0.4025	1	6.50447e-16	-0.356717	0.0419781	9.999e-05	6.14318e-12	1
ENSG00000139233.6	6291	1.0413	804.91	296.997	6.29303e-05	12-66076070-C-G	-54680	247	291	0.36194	1	2.25987e-05	0.124274	0.0289103	0.0422958	0.0428685	1
ENSG00000139233.6	6291	1.0358	806.124	297.355	0.000118075	12-65750194-C-CT	-380556	182	217	0.269424	1	4.60771e-05	0.135422	0.0327965	0.0813919	0.0821109	2
ENSG00000239335.4	6290	1.03461	775.863	295.115	1.55133e-10	12-66187806-C-T	57037	192	224	0.277916	1	1.12858e-11	0.335186	0.0476302	9.999e-05	6.83127e-08	2
ENSG00000239335.4	6290	1.04045	760.897	293.523	3.68174e-06	12-66153112-A-G	22343	290	388	0.482587	1	8.51819e-07	-2.43293	0.484818	0.00159984	0.00216705	3
ENSG00000155957.17	6400	1.0466	845.186	297.455	1.83834e-34	12-66109852-C-T	-60220	229	271	0.336228	1	2.21156e-38	-0.35642	0.0241061	9.999e-05	5.58417e-33	1
ENSG00000155957.17	6400	1.04448	862.021	298.685	8.38883e-08	12-66158086-C-T	-11986	78	84	0.104738	1	1.52714e-08	0.236648	0.0407887	0.00029997	4.64065e-05	2
ENSG00000090376.10	6446	1.03778	851.936	299.216	2.48507e-07	12-66181338-C-T	-7541	284	375	0.465261	1	5.24691e-08	-0.13547	0.0243196	0.00039996	0.000151267	1
ENSG00000090376.10	6446	1.04214	879.74	300.611	0.000119063	12-66203639-T-A	14760	90	104	0.129032	1	5.1136e-05	-0.149702	0.0364778	0.0839916	0.0886895	2
ENSG00000225422.4	6525	1.0239	847.552	300.644	2.28819e-05	12-66167099-G-A	-68135	286	378	0.468983	1	8.05e-06	-0.117172	0.0258388	0.0159984	0.0172988	1
ENSG00000127311.9	6720	1.05795	814.19	293.924	3.13779e-07	12-66298494-CT-C	-4051	289	386	0.4799	1	5.18305e-08	0.140906	0.025285	0.00019998	0.000154171	1
ENSG00000127311.9	6720	1.05533	860.447	296.261	6.48842e-05	12-65694206-T-C	-608339	34	35	0.0434243	1	2.2842e-05	0.293914	0.0684141	0.0436956	0.0451423	2
ENSG00000236946.2	7277	1.048	904.798	295.197	5.15872e-11	12-68033256-G-T	-2511	192	231	0.2866	1	2.84441e-12	-0.412697	0.0568922	9.999e-05	2.03293e-08	1
ENSG00000111554.14	7413	1.04302	967.04	292.822	3.21247e-19	12-68324878-A-C	-7503	217	268	0.332506	1	1.39061e-21	0.325256	0.0317486	9.999e-05	6.56023e-17	1
ENSG00000111554.14	7413	1.0455	965.466	292.383	5.67783e-10	12-68322287-A-C	-10094	161	179	0.222637	1	3.93685e-11	0.251427	0.0367849	9.999e-05	2.78886e-07	2
ENSG00000111554.14	7413	1.05582	922.066	289.559	4.28067e-05	12-68237831-A-C	-94550	236	293	0.363524	1	1.17656e-05	-0.136837	0.0307536	0.0286971	0.0315122	3
ENSG00000273824.1	7454	1.0287	1051.78	300.138	5.21588e-66	12-68453776-A-G	26039	236	287	0.356079	1	4.81385e-73	-0.825922	0.0350061	9.999e-05	8.85384e-65	1
ENSG00000273824.1	7454	1.02817	1076.89	300.839	1.29205e-08	12-68434993-A-G	7256	223	266	0.330424	1	2.17912e-09	0.222466	0.0361544	9.999e-05	1.0031e-05	2
ENSG00000251301.6	7417	1.06851	1014.75	294.703	1.24913e-69	12-68449411-A-G	-2252	237	287	0.356079	1	1.11448e-78	-0.838379	0.0334691	9.999e-05	3.76028e-71	1
ENSG00000206650.1	7350	1.03183	871.787	293.064	4.28451e-15	12-69354617-C-A	727242	290	381	0.472705	1	6.02735e-17	-0.450201	0.0509788	9.999e-05	1.59441e-12	1
ENSG00000206650.1	7350	1.03377	858.75	291.502	8.08122e-05	12-68686990-T-C	59615	10	10	0.0124069	1	2.51243e-05	-0.965565	0.225929	0.060094	0.0603453	2
ENSG00000111581.9	7521	1.01854	1044.89	301.584	3.56321e-10	12-68683717-T-C	-3017	228	279	0.347015	1	4.36425e-11	-0.17499	0.0256678	9.999e-05	2.80699e-07	1
ENSG00000111581.9	7521	1.01261	1065.44	302.693	1.08398e-07	12-68686990-T-C	256	10	10	0.0124069	1	2.51745e-08	-0.642158	0.112483	9.999e-05	0.000102459	2
ENSG00000175782.9	7585	1.04282	950.544	294.361	5.91689e-10	12-68787127-ATTTT-A	41021	153	174	0.215881	1	4.48277e-11	-0.307955	0.0452004	9.999e-05	2.98094e-07	1
ENSG00000175782.9	7585	1.03749	957.611	294.746	5.85312e-06	12-68769657-C-CAAAT	23551	19	19	0.0235732	1	1.45587e-06	-0.621377	0.126653	0.00439956	0.00452764	2
ENSG00000135679.22	7525	1.05415	864.579	292.989	7.13992e-57	12-68787127-ATTTT-A	-21049	153	174	0.215881	1	1.36877e-64	-0.51207	0.0239275	9.999e-05	7.92131e-57	1
ENSG00000135678.11	7643	0.998882	988.666	302.411	2.92507e-06	12-68949445-A-G	-22125	266	339	0.420596	1	8.89862e-07	0.193074	0.0385485	0.00179982	0.00290806	1
ENSG00000274979.1	7979	1.05356	758.354	285.924	2.99821e-20	12-69327302-GTTTA-G	-4580	284	362	0.450249	1	2.92386e-23	-0.52528	0.0489511	9.999e-05	2.85225e-18	1
ENSG00000274979.1	7979	1.05816	750.739	284.907	2.90591e-11	12-69331129-T-A	-753	240	294	0.364764	1	6.92893e-13	0.365629	0.0489144	9.999e-05	7.6214e-09	2
ENSG00000274979.1	7979	1.06215	753.534	284.51	1.12305e-05	12-69643786-T-C	311904	9	9	0.0111663	1	2.08482e-06	-0.912263	0.18886	0.00529947	0.00609366	3
ENSG00000090382.6	7997	1.03874	880.618	294.866	8.50142e-57	12-69338325-T-C	-10016	300	390	0.483871	1	9.90022e-64	-0.705746	0.0332688	9.999e-05	6.43739e-56	1
ENSG00000090382.6	7997	1.04022	876.633	294.365	1.64023e-25	12-69344099-A-G	-4242	279	370	0.460199	1	1.44111e-28	0.406214	0.0332733	9.999e-05	1.86941e-23	2
ENSG00000090382.6	7997	1.04158	858.849	293.601	5.88536e-08	12-69339548-G-A	-8793	22	26	0.0322581	1	8.0937e-09	-0.395771	0.0668692	9.999e-05	3.28987e-05	3
ENSG00000127337.6	7991	1.03587	737.986	289.239	9.92291e-35	12-69396715-AC-A	37012	293	378	0.470149	1	7.57443e-40	-0.435539	0.0287402	9.999e-05	5.50839e-33	1
ENSG00000166225.8	8082	1.05178	703.276	287.042	8.87985e-08	12-69561905-T-C	91556	50	57	0.0707196	1	7.93306e-09	0.245745	0.0415019	9.999e-05	3.69776e-05	1
ENSG00000127328.21	8336	1.04858	824.809	290.124	1.30554e-18	12-69716383-AT-A	-22298	163	193	0.239454	1	3.92809e-21	-0.386113	0.0381913	9.999e-05	1.97574e-16	1
ENSG00000127328.21	8336	1.04067	841.553	291.075	2.89137e-05	12-69738744-G-GC	63	36	38	0.0472637	1	7.69947e-06	-0.351644	0.0773708	0.0187981	0.0202995	2
ENSG00000111596.11	7977	1.06266	626.798	283.853	2.05148e-05	12-70404988-G-T	161994	231	281	0.348635	1	3.82348e-06	-0.110739	0.0235655	0.00869913	0.0094584	1
ENSG00000135643.4	7987	1.03589	716.973	291.13	2.46369e-22	12-70330630-C-T	-35646	50	54	0.0669975	1	2.55298e-25	1.23327	0.109036	9.999e-05	3.69193e-20	1
ENSG00000135643.4	7987	1.03784	737.629	292.32	2.37812e-05	12-70385746-C-T	19470	226	275	0.341191	1	6.45176e-06	0.25827	0.0563373	0.0138986	0.0146763	2
ENSG00000139291.13	6353	1.03195	650.7	295.248	5.35622e-05	12-71719812-T-C	33725	278	381	0.473881	1	1.73234e-05	0.0986503	0.0226248	0.0291971	0.0303395	1
ENSG00000253719.3	6675	1.04787	390.44	280.663	2.65719e-05	12-74635430-C-T	97603	282	374	0.465	1	4.5728e-06	0.0915465	0.0196448	0.00679932	0.00812115	1
ENSG00000273987.1	7085	1.05261	825.016	295.805	8.65966e-05	12-75643590-G-A	309104	278	354	0.440299	1	3.02598e-05	0.279012	0.0659654	0.0549945	0.0585926	1
ENSG00000139278.9	6936	1.04473	782.299	292.142	1.54238e-18	12-75481133-G-A	453	257	319	0.395782	1	6.48378e-21	-0.209214	0.0208262	9.999e-05	2.54592e-16	1
ENSG00000139278.9	6936	1.05413	772.897	290.81	2.5926e-05	12-75461653-A-G	-19027	120	137	0.170398	1	6.73553e-06	0.120009	0.0262327	0.0139986	0.015673	2
ENSG00000257497.2	6919	1.03007	790.23	295.774	5.54508e-41	12-75487238-C-T	-2582	248	295	0.366915	1	4.63016e-46	-0.7443	0.0444907	9.999e-05	3.25541e-39	1
ENSG00000111615.13	6903	1.02861	881.413	300.688	0.000119885	12-75500334-T-C	-11287	245	295	0.366005	1	5.03146e-05	-0.07008	0.0170607	0.0915908	0.0928148	1
ENSG00000258245.1	6715	1.042	796.137	295.509	5.19151e-06	12-75598866-C-T	-90230	96	98	0.121588	1	1.26574e-06	0.390712	0.0791675	0.00249975	0.00321587	1
ENSG00000179941.6	7189	1.0251	1015.1	301.513	3.22581e-08	12-76571545-C-G	223103	123	132	0.164179	1	6.22167e-09	0.161425	0.0270584	9.999e-05	2.49953e-05	1
ENSG00000179941.6	7189	1.03361	1011.87	300.892	0.000107224	12-76353301-GT-G	4859	172	189	0.239848	1	4.59348e-05	-0.102877	0.0249103	0.0905909	0.0939632	2
ENSG00000091039.16	7449	1.02752	1022.62	301.409	1.14806e-57	12-76587973-C-G	28164	47	47	0.0583127	1	1.02971e-63	0.563895	0.0266264	9.999e-05	3.8074e-56	1
ENSG00000186908.14	7551	1.04036	925.758	297.114	3.80229e-18	12-76587973-C-G	-175615	47	47	0.0583127	1	3.30054e-20	0.245013	0.0249161	9.999e-05	9.02698e-16	1
ENSG00000058272.16	5592	1.03949	548.817	295.77	0.00014926	12-80021086-C-T	86186	26	26	0.0322581	1	5.56991e-05	-0.108398	0.0265489	0.069693	0.0699883	1
ENSG00000257557.2	5589	1.03811	529.262	295.792	3.34176e-05	12-79768861-CCT-C	-166338	95	107	0.135101	1	1.03812e-05	0.425217	0.0949685	0.0138986	0.0147839	1
ENSG00000111052.7	6677	1.05026	570.966	289.925	4.49236e-48	12-80939774-G-GT	50405	66	71	0.0880893	1	4.0263e-55	-0.610561	0.032122	9.999e-05	1.43956e-47	1
ENSG00000127720.7	7046	1.05838	624.453	292.28	1.01422e-06	12-82472860-C-T	114071	29	30	0.0373134	1	1.72564e-07	0.625069	0.117064	0.00029997	0.000401414	1
ENSG00000139324.11	5463	1.04005	414.254	289.344	2.341e-06	12-88285024-C-G	142728	25	29	0.0360697	1	3.90824e-07	0.266988	0.051575	0.00049995	0.000721446	1
ENSG00000246363.2	4678	1.05236	479.339	292.34	0.000135234	12-89269251-AT-A	249572	94	101	0.126566	1	4.50251e-05	0.33818	0.0817929	0.0524948	0.0531151	1
ENSG00000139318.7	4940	1.02673	570.484	297.169	1.02099e-11	12-89132669-A-G	-218345	162	195	0.242537	1	5.45436e-13	0.23882	0.0318013	9.999e-05	3.46829e-09	1
ENSG00000271259.1	4985	1.02558	566.345	296.848	4.05558e-05	12-90101073-A-G	729253	73	77	0.0972222	1	1.33696e-05	0.510433	0.115486	0.0177982	0.0203893	1
ENSG00000270344.2	5086	1.0409	547.984	291.895	3.00958e-10	12-89536622-A-G	10968	146	168	0.208437	1	1.7219e-11	0.363796	0.052205	9.999e-05	8.55386e-08	1
ENSG00000270344.2	5086	1.04127	568.928	293.33	4.26049e-05	12-89102663-T-C	-422991	10	10	0.0124069	1	1.29287e-05	0.852947	0.192637	0.0190981	0.0201694	2
ENSG00000139323.13	5085	1.04614	514.949	287.659	2.8285e-08	12-89432335-C-G	-93689	184	208	0.258398	1	2.3155e-09	-0.165839	0.0269988	9.999e-05	8.53903e-06	1
ENSG00000139323.13	5085	1.04446	525.357	288.546	5.69344e-05	12-88634619-T-C	-891405	37	39	0.0483871	1	1.52788e-05	-0.248421	0.0565952	0.0245975	0.0247198	2
ENSG00000258302.2	5039	1.04434	541.264	291.918	6.3472e-12	12-89442082-C-G	-119047	148	170	0.211443	1	1.96678e-13	0.461074	0.060155	9.999e-05	1.42008e-09	1
ENSG00000133639.4	6880	1.03261	780.432	295.727	3.09038e-05	12-92124444-T-C	-21128	133	148	0.18408	1	9.48672e-06	0.128095	0.0284794	0.0191981	0.0208049	1
ENSG00000205056.8	6886	1.03777	981.551	301.913	3.16569e-16	12-92465694-T-C	-757	217	258	0.320099	1	1.08315e-17	0.156327	0.0172398	9.999e-05	1.02998e-13	1
ENSG00000205056.8	6886	1.05117	928.576	298.295	3.3859e-05	12-92532227-C-T	65776	184	211	0.262087	1	1.21904e-05	0.0794531	0.0178893	0.0235976	0.0253448	2
ENSG00000205056.8	6886	1.02667	1028.05	304.642	5.32988e-05	12-93255121-G-A	788670	16	16	0.0198511	1	2.45947e-05	0.246539	0.0576168	0.0482952	0.0487655	3
ENSG00000173598.13	7248	1.02714	1036.81	300.402	8.82127e-07	12-93383993-A-G	6110	187	222	0.275434	1	2.16789e-07	-0.154922	0.0292609	0.00069993	0.000747283	1
ENSG00000198015.12	7135	1.03034	947.465	296.9	9.80661e-12	12-93460075-G-A	-7413	298	396	0.491315	1	5.5112e-13	0.136603	0.0181918	9.999e-05	5.23233e-09	1
ENSG00000198015.12	7135	1.02499	933.063	296.458	4.82302e-08	12-93391682-A-G	-75806	10	10	0.0124069	1	7.25818e-09	0.44893	0.0756041	0.00019998	3.46668e-05	2
ENSG00000258303.1	7700	1.03965	1199.52	302.62	8.86867e-09	12-93837506-G-C	1339	125	146	0.181141	1	1.51894e-09	0.51375	0.0826475	9.999e-05	6.64042e-06	1
ENSG00000136040.8	8046	1.04906	1035.49	293.102	5.5675e-06	12-94226990-TC-T	78267	108	114	0.141439	1	1.28564e-06	0.090158	0.0182793	0.00469953	0.00436869	1
ENSG00000136040.8	8046	1.05776	1014.28	291.479	1.27079e-05	12-94124082-A-G	-24641	72	82	0.101737	1	3.06932e-06	0.0888445	0.0187155	0.00859914	0.00970845	2
ENSG00000057704.12	8614	1.04067	1044.07	293.533	3.57603e-14	12-94676484-A-G	25922	180	208	0.258706	1	6.38686e-16	-0.158962	0.0187008	9.999e-05	1.3815e-11	1
ENSG00000184752.12	8981	1.03733	1136.06	297.093	6.07241e-41	12-95003776-T-C	6	210	263	0.326303	1	1.48292e-45	0.340443	0.0204858	9.999e-05	2.78296e-39	1
ENSG00000184752.12	8981	1.03669	1114.16	295.895	1.25603e-06	12-94515120-A-G	-488650	13	13	0.0161692	1	2.83295e-07	-0.43701	0.0833682	0.00079992	0.0010815	2
ENSG00000184752.12	8981	1.04338	1114.56	295.645	8.1394e-07	12-94946784-G-C	-56986	224	281	0.348635	1	1.72354e-07	-0.107471	0.0201238	0.00069993	0.000656621	3
ENSG00000180263.13	8769	1.0443	1074.84	295.048	8.6876e-24	12-95146040-C-T	-71442	115	130	0.161692	1	1.02094e-26	-0.467827	0.0400003	9.999e-05	1.18696e-21	1
ENSG00000028203.17	8769	1.06031	1020.36	291.286	6.12314e-15	12-95197958-A-G	-19788	40	46	0.057072	1	6.55903e-17	0.301521	0.0341937	9.999e-05	1.28346e-12	1
ENSG00000136014.11	8872	1.04073	1070.74	294.828	2.15252e-17	12-95556354-G-T	4864	155	171	0.212687	1	2.15412e-19	-0.437372	0.0455975	9.999e-05	6.30162e-15	1
ENSG00000136014.11	8872	1.04789	1048.03	293.249	1.20229e-10	12-95554477-CT-C	2987	29	30	0.0383632	1	7.28459e-12	-0.591062	0.0831643	9.999e-05	5.76579e-08	2
ENSG00000136014.11	8872	1.05505	1032.42	292.263	5.83333e-06	12-95548810-C-A	-2680	59	61	0.0756824	1	1.35758e-06	-0.319648	0.0649544	0.00389961	0.00442278	3
ENSG00000139344.7	8457	1.04905	776.007	289.674	1.7013e-42	12-95944219-A-G	926	230	277	0.343672	1	9.71659e-49	-0.951455	0.0546703	9.999e-05	1.60053e-41	1
ENSG00000084110.10	8331	1.03705	797.204	288.063	1.19356e-24	12-96038395-C-T	42030	77	81	0.100496	1	5.26483e-28	-0.376119	0.0311811	9.999e-05	1.55773e-22	1
ENSG00000084110.10	8331	1.04193	818.333	288.805	2.73362e-13	12-95978248-A-AT	-18117	239	297	0.368486	1	5.6509e-15	0.158254	0.0193144	9.999e-05	8.65211e-11	2
ENSG00000084110.10	8331	1.04548	797.376	287.325	1.56475e-09	12-95993843-A-G	-2522	266	352	0.437811	1	9.72831e-11	0.114995	0.0171961	9.999e-05	6.59159e-07	3
ENSG00000084110.10	8331	1.04088	813.588	288.698	2.41702e-05	12-95329557-G-A	-666808	136	155	0.196701	1	6.33649e-06	-0.095298	0.0207665	0.0154985	0.0162879	4
ENSG00000084110.10	8331	1.04661	772.559	286.044	9.91272e-05	12-96034097-T-G	37732	213	262	0.325871	1	2.89447e-05	0.0797422	0.0188031	0.0626937	0.0640302	5
ENSG00000257878.1	8331	1.01814	901.758	297.952	1.4413e-17	12-95996580-C-A	59	139	161	0.199752	1	1.65594e-19	-0.256642	0.0266699	9.999e-05	7.22033e-15	1
ENSG00000257715.1	8319	1.02311	844.064	293.696	4.40499e-11	12-96011299-T-C	-14024	139	161	0.200249	1	2.25763e-12	-0.432099	0.0592646	9.999e-05	2.47898e-08	1
ENSG00000257715.1	8319	1.02166	873.214	295.192	5.16303e-05	12-96974037-A-G	948714	9	10	0.0124069	1	1.70825e-05	-0.936347	0.214576	0.0385961	0.0408309	2
ENSG00000111144.9	8355	1.0531	824.534	286.884	2.03698e-32	12-96010116-C-T	-33404	81	85	0.105459	1	6.19669e-37	-0.684526	0.0474184	9.999e-05	4.86442e-31	1
ENSG00000111144.9	8355	1.06325	787.062	284.28	3.6933e-25	12-96048157-C-CT	4637	246	320	0.397022	1	7.28122e-29	0.286873	0.0233228	9.999e-05	1.22768e-23	2
ENSG00000111144.9	8355	1.05386	811.854	286.182	5.49086e-22	12-96048099-C-T	4579	81	86	0.1067	1	4.85703e-25	-0.46065	0.0409682	9.999e-05	4.47067e-20	3
ENSG00000111144.9	8355	1.05746	816.672	286.55	3.89598e-05	12-96030004-T-C	-13516	267	343	0.426617	1	1.04219e-05	0.143095	0.0319579	0.0253975	0.0250362	4
ENSG00000111144.9	8355	1.05187	805.604	286.003	2.12469e-09	12-96050919-T-G	7399	292	388	0.48139	1	1.33562e-10	0.156579	0.0235986	9.999e-05	8.4032e-07	5
ENSG00000111144.9	8355	1.05378	812.266	286.311	7.08606e-05	12-95994051-A-G	-49469	104	114	0.141439	1	2.04624e-05	0.178464	0.0412866	0.0451955	0.0468172	6
ENSG00000139350.11	7990	1.05574	795.085	287.942	1.00658e-29	12-96922079-G-A	14856	281	368	0.457711	1	3.23681e-34	0.264862	0.0193304	9.999e-05	2.74131e-28	1
ENSG00000227825.4	6373	1.01016	888.528	302.137	6.20482e-05	12-98842872-T-C	385727	206	243	0.301489	1	2.54137e-05	0.197131	0.0461569	0.0537946	0.0518524	1
ENSG00000245017.2	6414	1.0376	798.668	294.854	2.86195e-06	12-98481068-C-G	-22787	147	169	0.209677	1	6.54096e-07	-0.350003	0.0690028	0.00119988	0.00178706	1
ENSG00000245017.2	6414	1.04341	796.813	294.041	4.45837e-05	12-99503409-T-G	999554	18	21	0.0260546	1	1.39397e-05	1.07715	0.244225	0.0250975	0.0296169	2
ENSG00000120802.13	6421	1.02336	784.963	295.463	0.000119477	12-98540098-T-A	24200	51	54	0.0669975	1	4.29892e-05	-0.12135	0.0292709	0.0786921	0.0838189	1
ENSG00000075415.12	6531	1.03353	828.372	296.69	3.61067e-11	12-98593667-G-A	76	51	55	0.0682382	1	2.15975e-12	0.267439	0.0366502	9.999e-05	1.64893e-08	1
ENSG00000166130.14	6475	1.03503	839.906	293.818	7.07174e-16	12-98631918-T-C	-13195	120	126	0.156328	1	9.62104e-18	0.371014	0.040843	9.999e-05	2.18243e-13	2
ENSG00000166130.14	6475	1.04427	797.905	290.72	4.23139e-08	12-98650379-G-A	5266	141	167	0.208229	1	4.69188e-09	0.215424	0.0358017	9.999e-05	2.0993e-05	3
ENSG00000120868.13	6475	1.01506	811.057	294.174	5.28793e-13	12-98630937-CA-C	-14204	121	128	0.159601	1	1.74109e-14	0.146794	0.0182867	9.999e-05	3.07975e-10	1
ENSG00000120868.13	6475	1.00966	810.419	294.743	1.44552e-05	12-98662308-G-A	17167	115	133	0.165423	1	4.16025e-06	0.0785013	0.0167693	0.010199	0.0111108	2
ENSG00000120868.13	6475	1.01745	817.921	294.166	2.52196e-05	12-99384302-C-T	739161	17	17	0.0211443	1	7.60612e-06	0.198844	0.0437225	0.0170983	0.0189361	3
ENSG00000214203.4	6201	1.07221	654.065	290.748	0.000113031	12-100845887-A-G	836049	50	53	0.0657568	1	3.49676e-05	0.415096	0.0989437	0.0539946	0.0571082	1
ENSG00000280088.1	6235	1.04961	613.142	289.504	3.01736e-06	12-99995224-C-G	-38850	113	126	0.156328	1	5.26912e-07	0.19568	0.0382473	0.00119988	0.00132363	1
ENSG00000111647.12	6311	1.03734	671.702	291.387	3.32901e-14	12-100125404-C-T	-17444	53	53	0.0660848	1	5.63214e-16	-0.278734	0.0327128	9.999e-05	8.80594e-12	1
ENSG00000111647.12	6311	1.04532	683.663	291.091	1.81726e-05	12-100066752-C-T	-76096	57	58	0.0721393	1	4.69419e-06	0.13912	0.0298873	0.0105989	0.00992069	2
ENSG00000111647.12	6311	1.03542	710.216	293.803	2.34101e-05	12-100176653-A-G	33805	212	257	0.319652	1	6.90518e-06	-0.0791185	0.0173146	0.0128987	0.0140427	3
ENSG00000238105.7	6343	1.05625	629.716	289.177	7.84591e-17	12-100163567-C-T	-9628	84	88	0.109453	1	3.33146e-19	0.546883	0.0573804	9.999e-05	8.6013e-15	1
ENSG00000111666.10	7301	1.03414	839.669	294.504	1.97055e-05	12-101600900-T-C	-96047	194	222	0.275434	1	6.029e-06	-0.138556	0.0301219	0.0141986	0.0140544	1
ENSG00000111666.10	7301	1.05321	818.868	292.198	2.68243e-13	12-101902915-CT-C	205968	249	323	0.401741	1	7.22883e-15	-0.227772	0.0279245	9.999e-05	6.57157e-11	2
ENSG00000111666.10	7301	1.03279	833.82	294.567	1.00272e-07	12-101697601-C-G	654	282	373	0.463384	1	1.63715e-08	-0.452062	0.0780787	9.999e-05	6.05854e-05	147
ENSG00000258230.2	7316	1.0516	810.31	294.759	5.73956e-08	12-101725236-T-G	-48519	200	228	0.283582	1	7.59344e-09	0.396834	0.0669283	9.999e-05	2.71737e-05	1
ENSG00000111670.14	7199	1.03698	811.965	294.107	1.79732e-05	12-101291644-G-A	-539294	164	189	0.235661	1	5.0211e-06	-0.0996172	0.0214702	0.00979902	0.0121921	1
ENSG00000111670.14	7199	1.04463	763.328	290.275	8.96786e-05	12-101841480-T-C	10542	130	139	0.172457	1	2.71938e-05	0.107638	0.0252962	0.0565943	0.057529	2
ENSG00000136048.13	7181	1.05584	787.002	291.656	1.8411e-19	12-101878996-A-AT	1645	230	277	0.343672	1	5.33258e-22	0.32391	0.0312532	9.999e-05	1.84459e-17	1
ENSG00000136048.13	7181	1.0498	801.495	292.428	1.00874e-11	12-101890749-ATTTTTT-A	13398	15	15	0.0191816	1	3.79294e-13	-0.768498	0.101571	9.999e-05	3.12733e-09	2
ENSG00000120860.10	7185	1.03335	868.516	297.461	1.33077e-21	12-102043339-G-A	-18810	129	146	0.182045	1	5.38726e-24	-0.358403	0.032768	9.999e-05	2.87307e-19	1
ENSG00000120860.10	7185	1.03926	874.567	297.339	7.63874e-05	12-101682556-G-A	-379593	46	48	0.0597015	1	2.83517e-05	0.263993	0.0621854	0.0555944	0.0570918	2
ENSG00000111696.11	7953	1.02117	957.912	294.573	2.51182e-24	12-103787094-G-A	-54103	135	154	0.191542	1	2.7231e-27	0.749791	0.0632381	9.999e-05	8.72581e-22	1
ENSG00000111696.11	7953	1.0291	911.948	291.96	2.44705e-13	12-103832857-T-G	-8340	124	142	0.177057	1	5.27072e-15	0.515222	0.0628312	9.999e-05	1.15419e-10	2
ENSG00000139372.14	7913	1.04746	849.726	288.59	3.68714e-05	12-103887808-G-GA	-77996	296	385	0.47875	1	9.58959e-06	-0.0894632	0.0198993	0.0225977	0.0256235	2
ENSG00000139372.14	7913	1.02895	943.196	294.773	9.9625e-05	12-104013363-T-C	47559	28	31	0.0384615	1	3.62264e-05	0.302037	0.0721341	0.0784922	0.0826594	3
ENSG00000198431.15	8072	1.02789	876.79	294.2	6.84809e-12	12-104290995-A-C	75216	276	357	0.442928	1	2.65409e-13	0.139629	0.0183254	9.999e-05	3.49886e-09	1
ENSG00000255150.2	8283	1.03709	899.623	295.402	3.67758e-07	12-103688993-A-G	-614746	287	377	0.46875	1	6.39242e-08	0.227516	0.0411251	0.00029997	0.0002418	1
ENSG00000171310.10	8362	1.03207	918.02	295.53	5.60786e-06	12-104605598-A-C	150303	12	12	0.0148883	1	1.38174e-06	-0.352685	0.0717296	0.0039996	0.00427671	1
ENSG00000136051.13	8127	1.0537	885.666	290.32	8.26316e-10	12-105207919-T-C	100595	48	49	0.060794	1	4.82155e-11	-0.128656	0.0189169	9.999e-05	3.34745e-07	1
ENSG00000136051.13	8127	1.04149	908.877	292.483	4.70746e-06	12-105241673-T-C	134349	81	87	0.10794	1	1.03587e-06	-0.0707556	0.0142155	0.00319968	0.00334358	2
ENSG00000235162.8	8220	1.04929	1046.9	296.361	6.41993e-40	12-105330697-C-T	95407	30	30	0.0372208	1	8.9472e-45	-1.15339	0.0703078	9.999e-05	1.08387e-38	1
ENSG00000136044.11	8220	1.05897	974.385	292.545	3.22136e-21	12-105218579-C-T	-17659	271	344	0.427861	1	6.18467e-24	-0.296337	0.0271357	9.999e-05	2.84e-19	1
ENSG00000136044.11	8220	1.04572	1026.57	295.678	2.74473e-06	12-105327194-A-G	90956	130	145	0.18125	1	6.46878e-07	0.172316	0.0339567	0.00189981	0.00210867	2
ENSG00000277715.1	6789	1.04983	725.946	290.829	1.69402e-06	12-106256210-G-A	5451	188	229	0.284119	1	2.89081e-07	-0.242729	0.0463468	0.00089991	0.000861118	1
ENSG00000166046.10	6720	1.017	905.409	303.244	8.01404e-08	12-106498710-C-T	196781	213	267	0.331265	1	1.8618e-08	-0.121489	0.0210731	9.999e-05	6.12544e-05	1
ENSG00000166046.10	6720	1.02659	929.28	302.832	7.90824e-06	12-106267656-C-T	-34273	113	122	0.151741	1	2.79614e-06	0.131977	0.0276843	0.00509949	0.00635188	2
ENSG00000136026.13	6712	1.04118	776.937	293.488	5.74036e-11	12-106249226-C-A	-55053	15	15	0.0186104	1	2.99293e-12	-0.70322	0.0970377	9.999e-05	2.18181e-08	1
ENSG00000136026.13	6712	1.04239	738.91	291.151	0.000110003	12-105344964-G-GC	-959315	278	365	0.454082	1	3.52707e-05	-0.109507	0.0261143	0.0663934	0.0688476	2
ENSG00000013503.9	6673	1.04548	764.853	294.118	6.92547e-05	12-106496281-C-T	138623	266	335	0.415633	1	2.23072e-05	-0.193978	0.0450959	0.0407959	0.0442262	1
ENSG00000151135.9	6679	1.05896	691.388	290.609	9.0285e-09	12-106959817-A-G	4098	255	333	0.413151	1	7.14158e-10	-0.0961925	0.0151548	9.999e-05	3.00042e-06	1
ENSG00000120832.9	6579	1.05841	661.707	289.274	1.67836e-07	12-106987127-G-C	-39	186	218	0.270471	1	1.88314e-08	-0.232341	0.0403188	0.00019998	6.35847e-05	1
ENSG00000008405.11	6856	1.03827	680.324	294.856	0.000147829	12-107046125-TAA-T	-47704	14	15	0.0193299	1	5.36515e-05	0.368306	0.0900047	0.0850915	0.0861094	1
ENSG00000151136.14	6793	1.03072	666.55	294.402	2.40205e-17	12-107329003-G-A	10590	280	375	0.465261	1	1.79372e-19	0.375206	0.0390335	9.999e-05	5.954e-15	1
ENSG00000136045.11	7227	1.04109	748.592	292.036	1.00775e-07	12-107770773-C-T	85041	175	207	0.256824	1	1.29176e-08	0.244351	0.0418938	0.00019998	5.01682e-05	1
ENSG00000136045.11	7227	1.04638	737.871	290.831	9.05736e-08	12-107671175-G-A	-14557	219	265	0.328784	1	1.06735e-08	0.242024	0.0412472	0.00019998	4.19292e-05	2
ENSG00000110851.11	7273	1.02792	845.58	299.329	4.92302e-05	12-107683834-C-T	-77438	270	345	0.429104	1	1.85354e-05	-0.160983	0.037052	0.0339966	0.0368541	1
ENSG00000110851.11	7273	1.03251	833.933	298.454	6.61438e-05	12-107674717-T-TTTA	-86555	214	258	0.320896	1	2.50111e-05	0.204822	0.0479135	0.0470953	0.0481393	2
ENSG00000174600.13	7335	1.06179	808.877	290.834	2.14973e-27	12-108327859-G-A	-11482	232	288	0.35732	1	3.94164e-31	0.435239	0.0337571	9.999e-05	5.75804e-26	1
ENSG00000174600.13	7335	1.05528	803.03	291.105	4.77197e-10	12-108316443-C-T	-22898	66	69	0.0858209	1	2.73587e-11	-0.388961	0.056423	9.999e-05	1.65255e-07	2
ENSG00000136003.15	7679	1.05569	827.091	295.213	8.69084e-53	12-108531637-GCA-G	-30964	85	94	0.116625	1	2.53146e-59	0.707262	0.035223	9.999e-05	1.28598e-52	1
ENSG00000136003.15	7679	1.04628	851.76	297.374	4.52898e-09	12-108530564-T-C	-32037	151	170	0.211443	1	5.45335e-10	0.19705	0.0308165	9.999e-05	2.12314e-06	2
ENSG00000183160.8	7702	1.04239	810.382	293.345	5.07578e-12	12-108607902-A-T	9582	171	199	0.246898	1	1.89502e-13	-0.384742	0.0501531	9.999e-05	1.78113e-09	1
ENSG00000183160.8	7702	1.05177	769.697	290.226	2.63042e-11	12-108623488-T-C	25168	27	27	0.0334988	1	9.26414e-13	1.06825	0.14379	9.999e-05	7.91018e-09	2
ENSG00000257221.3	7770	1.03844	814.684	295.713	5.01561e-11	12-108674443-AG-A	45756	62	71	0.0894207	1	2.87806e-12	-0.638139	0.0879928	9.999e-05	2.08942e-08	1
ENSG00000110880.10	7830	1.05168	793.924	287.874	2.21506e-15	12-108655695-G-A	-75901	72	83	0.103491	1	1.85099e-17	0.252586	0.0280766	9.999e-05	4.24423e-13	2
ENSG00000110880.10	7830	1.05059	795.018	288.226	2.00715e-08	12-108721912-T-C	-9684	231	299	0.370968	1	1.8096e-09	-0.131685	0.0212841	9.999e-05	8.92579e-06	3
ENSG00000110880.10	7830	1.04772	815.791	289.436	3.6689e-06	12-108744180-T-C	12584	197	235	0.292289	1	7.38014e-07	-0.435172	0.0862049	0.00289971	0.00221795	4
ENSG00000084112.14	7490	1.04484	805.422	291.182	1.01195e-19	12-108826613-T-C	-30977	196	233	0.29	1	2.49331e-22	0.177521	0.0169715	9.999e-05	1.51772e-17	1
ENSG00000084112.14	7490	1.03886	824.959	292.289	0.000119368	12-108899507-T-C	41917	28	28	0.0347395	1	4.00732e-05	-0.177685	0.0426838	0.0820918	0.0841931	2
ENSG00000135093.12	7124	1.07082	762.045	287.262	2.35197e-08	12-109078285-C-A	55196	139	165	0.205736	1	1.82431e-09	0.313523	0.0506948	9.999e-05	8.00919e-06	1
ENSG00000135093.12	7124	1.05673	794.333	290.261	3.03529e-06	12-109056994-C-G	33905	65	65	0.0806452	1	5.70735e-07	-0.434255	0.0851448	0.00159984	0.00166844	2
ENSG00000076248.10	6862	1.02278	844.25	299.914	5.0046e-20	12-109099618-T-TTA	2044	166	179	0.222084	1	3.98618e-22	-0.501005	0.0481804	9.999e-05	1.77237e-17	1
ENSG00000076555.15	6815	1.04241	785.173	293.948	8.66818e-26	12-109158046-C-T	41451	256	311	0.38625	1	5.3169e-29	-0.475516	0.0385907	9.999e-05	7.67106e-24	1
ENSG00000076555.15	6815	1.0423	782.253	293.875	5.53689e-10	12-109153876-C-T	37281	206	245	0.304726	1	4.00876e-11	0.28101	0.0411351	9.999e-05	2.28794e-07	2
ENSG00000110906.12	5960	1.02609	599.462	287.583	6.45511e-36	12-109451308-C-T	-26093	45	48	0.0595533	1	3.31323e-41	1.03646	0.0668057	9.999e-05	5.45945e-34	1
ENSG00000110906.12	5960	1.0388	600.605	286.366	1.07186e-07	12-109449720-C-T	-27681	58	62	0.0771144	1	1.04936e-08	-0.359181	0.0611766	9.999e-05	4.35266e-05	2
ENSG00000110906.12	5960	1.0241	616.027	288.894	5.11775e-06	12-109562589-C-T	85188	148	158	0.19603	1	1.01445e-06	0.219275	0.0440135	0.00239976	0.00271148	3
ENSG00000151148.13	5960	1.03635	605.168	289.641	1.06532e-27	12-109478124-C-G	579	40	43	0.0533499	1	1.33035e-31	0.713757	0.0548259	9.999e-05	8.37769e-26	1
ENSG00000151148.13	5960	1.02931	621.526	291.501	0.000150331	12-109227437-G-A	-250108	47	50	0.0620347	1	5.08261e-05	0.210986	0.0513924	0.0809919	0.0821209	2
ENSG00000139428.11	5685	1.03896	547.991	288.908	1.19229e-07	12-109534232-G-A	-39642	135	147	0.182382	1	1.24428e-08	-0.286869	0.0491292	9.999e-05	4.41303e-05	1
ENSG00000111199.10	5429	1.0461	475.101	287.375	1.64185e-05	12-109839109-C-T	6374	252	316	0.39206	1	3.38911e-06	0.292912	0.0619866	0.0059994	0.00608812	1
ENSG00000139433.9	5459	1.02998	501.054	289.661	2.09906e-14	12-109861746-CA-C	-18742	291	383	0.476368	1	2.45904e-16	0.351439	0.0406957	9.999e-05	4.86643e-12	1
ENSG00000139433.9	5459	1.02666	505.591	290.42	8.89429e-07	12-110470449-A-C	589961	142	153	0.192211	1	1.41582e-07	-0.276169	0.0513445	0.00029997	0.000361911	2
ENSG00000139436.20	5307	1.02633	508.009	292.04	3.23107e-18	12-110003925-A-G	7536	50	53	0.0657568	1	1.48176e-20	0.317952	0.0319896	9.999e-05	6.62171e-16	1
ENSG00000139436.20	5307	1.03688	494.443	289.877	0.000138363	12-109876507-G-A	-119882	251	305	0.379052	1	4.4042e-05	0.071902	0.0173673	0.0578942	0.0589143	2
ENSG00000174456.13	5325	1.02872	489.965	292.244	0.000170858	12-110973576-A-T	899890	12	13	0.016129	1	5.85467e-05	-0.606519	0.148994	0.0722928	0.0738265	1
ENSG00000111229.15	4616	1.05646	386.872	281.707	1.48605e-12	12-110491456-C-T	41049	238	298	0.369727	1	1.30198e-14	-0.108792	0.013485	9.999e-05	1.68715e-10	1
ENSG00000204856.11	4551	1.05995	416.701	286.265	2.43815e-13	12-110491456-C-T	23080	238	298	0.369727	1	2.56957e-15	-0.354743	0.0427284	9.999e-05	2.49095e-11	1
ENSG00000111231.8	4547	1.04585	423.79	287.668	6.2032e-37	12-110491456-C-T	22188	238	298	0.369727	1	1.29875e-42	-0.576909	0.0363799	9.999e-05	7.43479e-36	1
ENSG00000111237.18	4509	1.0722	384.693	280.897	4.88903e-08	12-110359925-C-T	-141634	140	159	0.198254	1	2.68998e-09	0.150775	0.0246549	9.999e-05	8.30273e-06	1
ENSG00000278993.1	4509	1.03248	423.032	289.566	2.76274e-11	12-110577718-T-TTAAC	76104	141	161	0.199752	1	8.54156e-13	0.544165	0.0731318	9.999e-05	6.36728e-09	1
ENSG00000151164.18	4507	1.06811	385.405	280.733	4.14305e-10	12-110541734-C-T	37928	137	156	0.193548	1	1.0011e-11	0.548883	0.0777931	9.999e-05	5.33618e-08	1
ENSG00000151164.18	4507	1.04972	427.386	286.275	0.000130882	12-110841791-C-G	337985	38	38	0.0471464	1	3.697e-05	0.630304	0.150714	0.0428957	0.0460935	2
ENSG00000204852.15	4317	1.04619	429.449	290.564	0.000147961	12-111110915-G-A	496888	23	23	0.028536	1	4.72839e-05	-0.57465	0.139385	0.0507949	0.0530902	1
ENSG00000122986.13	4034	1.02313	376.517	292.052	7.97188e-10	12-110747887-G-T	42937	52	55	0.0682382	1	4.94014e-11	-0.371676	0.0546866	9.999e-05	2.09975e-07	1
ENSG00000186298.11	3968	1.03683	344.635	288.151	4.59555e-08	12-110796511-TG-T	53572	53	55	0.06875	1	3.96086e-09	0.198493	0.0328277	9.999e-05	1.03752e-05	1
ENSG00000198324.13	3949	1.03784	290.927	285.943	4.85768e-05	12-111694828-C-T	325707	181	228	0.283582	1	1.1281e-05	0.165922	0.037214	0.0113989	0.0117486	1
ENSG00000111252.10	3941	1.03763	298.443	285.473	7.36748e-05	12-111474397-C-CA	68449	207	250	0.310567	1	1.85298e-05	-0.113698	0.0261683	0.0151985	0.0185303	1
ENSG00000111252.10	3941	1.04259	298.925	283.098	0.000229422	12-112274967-A-G	869019	9	9	0.0111663	1	6.4349e-05	-0.416619	0.102926	0.0542946	0.0580128	2
ENSG00000111275.12	4071	1.04611	359.404	288.276	1.28503e-16	12-112412095-G-A	645208	265	365	0.45375	1	5.856e-19	0.371548	0.0392841	9.999e-05	1.09869e-14	1
ENSG00000111275.12	4071	1.04674	365.595	289.508	1.45553e-05	12-111857386-T-C	90499	176	221	0.274194	1	3.31799e-06	-0.21599	0.0456614	0.00349965	0.00407099	2
ENSG00000234608.7	4131	1.02508	346.513	290.731	6.48929e-16	12-111806336-AAAAC-A	-36566	134	146	0.181592	1	5.23554e-18	0.34384	0.0375177	9.999e-05	1.0716e-13	1
ENSG00000234608.7	4131	1.03699	337.657	284.971	0.000263936	12-110859581-C-T	-983321	9	10	0.0124378	1	8.00262e-05	0.586643	0.146885	0.0761924	0.0766783	2
ENSG00000089022.13	4132	1.05537	320.429	282.455	2.89605e-06	12-112127668-G-T	284565	135	171	0.21375	1	3.62388e-07	-0.17094	0.0329242	0.00059994	0.000615018	1
ENSG00000198270.12	4156	1.0331	343.479	288.726	9.09936e-10	12-111875412-A-T	-137773	138	153	0.189826	1	4.46016e-11	0.282234	0.0414244	9.999e-05	1.87654e-07	1
ENSG00000089248.6	4157	1.03594	333.985	284.18	4.51436e-05	12-112069998-A-C	56682	139	177	0.22125	1	1.00293e-05	-0.1243	0.0277118	0.0137986	0.0126703	1
ENSG00000089248.6	4157	1.0434	333.997	281.695	8.17319e-05	12-111323530-G-A	-689786	13	13	0.016129	1	1.83911e-05	-0.304677	0.0700954	0.0217978	0.0225966	2
ENSG00000111300.9	4495	1.0299	379.677	287.957	2.91733e-07	12-112295824-T-TACAC	186802	58	60	0.075	1	3.30987e-08	0.202096	0.0357236	9.999e-05	8.32756e-05	1
ENSG00000135148.11	4548	1.03544	380.69	288.363	0.0002488	12-112200884-CGTGT-C	75383	18	18	0.0229008	1	8.03983e-05	-0.230983	0.0578529	0.080292	0.0818039	1
ENSG00000173064.12	4618	1.04631	402.135	292.001	6.4054e-24	12-111874935-C-T	-507504	59	73	0.0905707	1	3.9416e-27	0.442567	0.0374762	9.999e-05	2.80965e-22	1
ENSG00000179295.17	4646	1.04179	414.537	292.747	5.02886e-06	12-112065670-T-A	-352681	85	91	0.112903	1	1.08784e-06	0.1083	0.0218044	0.00129987	0.00157991	1
ENSG00000089169.14	4830	1.02552	520.801	297.151	1.89479e-68	12-112886474-G-A	316094	274	353	0.437965	1	1.70771e-76	0.901963	0.0368206	9.999e-05	2.14115e-67	1
ENSG00000089169.14	4830	1.03055	528.045	296.704	1.26179e-05	12-112897145-T-TACAC	326765	11	11	0.0139949	1	3.72021e-06	0.701263	0.149034	0.0049995	0.00562321	2
ENSG00000089127.12	5839	1.04211	657.149	293.273	2.20243e-11	12-112904793-T-G	-1984	116	125	0.155087	1	9.18309e-13	0.27599	0.0371467	9.999e-05	6.64474e-09	1
ENSG00000111331.12	5961	1.03628	785.727	300.914	3.9167e-05	12-112965870-C-T	27518	9	9	0.0111663	1	1.4717e-05	-0.507185	0.115326	0.0247975	0.0262867	1
ENSG00000135144.7	6329	1.05713	723.81	291.36	3.34431e-07	12-113089547-CAGG-C	32838	19	21	0.0260546	1	4.87008e-08	0.714582	0.127956	9.999e-05	0.000146676	1
ENSG00000135144.7	6329	1.04895	757.086	294.127	5.73294e-05	12-112114390-T-TTAAATAAATAAA	-942319	36	40	0.0507614	1	1.85555e-05	-0.335463	0.0772147	0.0315968	0.0356383	2
ENSG00000139405.15	6698	1.02682	820.88	298.333	6.59347e-16	12-113185436-C-G	-90	75	81	0.100746	1	1.25451e-17	-0.39992	0.044216	9.999e-05	2.50826e-13	1
ENSG00000151176.7	7145	1.05606	809.828	291.644	2.56795e-08	12-113367808-T-G	9242	55	59	0.0733831	1	2.52376e-09	0.305657	0.0498892	9.999e-05	1.10864e-05	1
ENSG00000089060.11	7150	1.03997	835.191	292.22	3.1919e-10	12-113316155-T-C	-43338	25	28	0.0347395	1	1.88898e-11	0.502522	0.0722672	9.999e-05	1.43051e-07	1
ENSG00000089060.11	7150	1.02999	884.736	295.924	1.98558e-06	12-113321813-T-C	-37680	102	116	0.144279	1	4.54863e-07	0.172076	0.0334365	0.00089991	0.00143238	2
ENSG00000139410.14	7337	1.02788	921.099	298.603	3.13716e-14	12-113421255-A-T	-982	38	40	0.0496278	1	9.69572e-16	0.824416	0.0976658	9.999e-05	1.45136e-11	1
ENSG00000122965.10	8469	1.03713	1162.65	297.004	1.29291e-05	12-113820958-C-G	-145413	104	115	0.143392	1	3.99779e-06	0.210201	0.0448193	0.0115988	0.0125607	1
ENSG00000122965.10	8469	1.04609	1139.96	295.536	1.28689e-05	12-113967782-ATT-A	1411	50	57	0.07125	1	3.76326e-06	-0.31111	0.0661494	0.0106989	0.0117469	2
ENSG00000122965.10	8469	1.0425	1115.06	294.566	7.35226e-05	12-113809391-G-A	-156980	75	79	0.0982587	1	2.56081e-05	0.227014	0.0531717	0.0657934	0.0694183	3
ENSG00000196668.3	7262	1.0533	1001.73	290.973	1.70888e-37	12-116536323-C-A	2901	96	111	0.137717	1	8.63293e-43	-0.729645	0.0458813	9.999e-05	2.65078e-36	1
ENSG00000258102.3	7277	1.03349	1181.63	301.082	8.07967e-06	12-116460290-G-A	-87815	18	19	0.0235732	1	2.58774e-06	0.864518	0.180725	0.00689931	0.00801329	1
ENSG00000111412.5	7443	1.04977	1105.34	292.986	6.56795e-13	12-116889122-T-C	151052	103	109	0.135236	1	1.80143e-14	0.341924	0.0426273	9.999e-05	2.4922e-10	1
ENSG00000111412.5	7443	1.03477	1175.56	296.724	6.496e-05	12-116318599-G-A	-419471	119	128	0.158809	1	2.32118e-05	0.164892	0.0384153	0.0663934	0.066185	2
ENSG00000135116.9	7353	1.03223	1259.44	302.321	1.33493e-41	12-116889787-T-C	8346	103	109	0.135572	1	8.77678e-46	1.07871	0.0647513	9.999e-05	1.00515e-39	1
ENSG00000174989.12	7357	1.04118	1235.88	297.697	5.87528e-51	12-116889122-T-C	-21834	103	109	0.135236	1	1.24639e-56	1.05578	0.0543876	9.999e-05	8.16798e-50	1
ENSG00000174989.12	7357	1.05298	1153.5	293.396	1.40084e-06	12-116693041-T-C	-217915	11	11	0.0136476	1	2.85156e-07	0.872301	0.16645	0.00089991	0.00112213	2
ENSG00000174989.12	7357	1.05299	1160.11	293.765	2.36806e-06	12-116462103-A-G	-448853	10	11	0.0142857	1	5.23808e-07	0.798332	0.155986	0.00179982	0.00196092	3
ENSG00000088992.17	7663	1.04269	1311.57	298.433	7.09905e-07	12-117060881-C-T	-38598	22	23	0.028607	1	1.69045e-07	-0.351258	0.0657258	0.00039996	0.000678136	1
ENSG00000088992.17	7663	1.05144	1275.49	296.927	2.51329e-07	12-117065295-G-C	-34184	103	117	0.145161	1	4.9459e-08	0.160816	0.0288096	9.999e-05	0.000207168	2
ENSG00000088992.17	7663	1.05471	1291.88	296.674	6.36676e-05	12-117199967-TC-T	100488	10	10	0.0124688	1	2.33125e-05	-0.487906	0.113691	0.0653935	0.0671648	3
ENSG00000135108.14	7737	1.03976	1287.89	298.695	2.34061e-05	12-116380877-GAAAGAAAAGAAAAGA-G	-809654	135	153	0.192211	1	7.71203e-06	0.145766	0.0320764	0.0230977	0.0253845	1
ENSG00000176871.8	7613	1.01592	1135.39	299.568	4.14136e-29	12-118063793-G-A	1363	252	317	0.394279	1	3.55175e-32	-0.451366	0.034271	9.999e-05	1.84561e-26	1
ENSG00000176871.8	7613	1.00527	1192.28	302.766	3.88177e-16	12-118045236-T-C	-17194	11	11	0.0136476	1	1.34584e-17	1.31842	0.145896	9.999e-05	3.97606e-13	2
ENSG00000176834.13	7862	1.03312	1073.97	295.196	2.79273e-45	12-118063793-G-A	-72064	252	317	0.394279	1	7.33788e-51	-0.88174	0.0491302	9.999e-05	1.2463e-43	1
ENSG00000176834.13	7862	1.03739	1084.49	295.409	1.97665e-11	12-118071871-T-A	-63986	107	113	0.140199	1	1.06055e-12	-0.544364	0.0734794	9.999e-05	1.08991e-08	2
ENSG00000089220.4	7861	1.03785	1076.41	294.767	8.22418e-07	12-118243353-T-A	107326	299	392	0.487562	1	1.6018e-07	0.129923	0.0242641	0.00059994	0.000667063	1
ENSG00000089220.4	7861	1.04362	1038.82	292.315	0.000104568	12-117456504-T-A	-679523	12	12	0.0148883	1	3.45238e-05	-0.431642	0.102809	0.0887911	0.0915732	2
ENSG00000111707.11	7865	1.0312	1263.04	302.798	2.21209e-05	12-118383995-CT-C	7615	48	54	0.0690537	1	8.3546e-06	0.261985	0.0578793	0.0239976	0.0243075	1
ENSG00000275759.1	7867	1.03658	1167.7	295.919	1.39542e-08	12-118417627-G-A	-10654	64	66	0.0820895	1	1.85003e-09	0.609937	0.0986539	9.999e-05	1.07154e-05	1
ENSG00000275759.1	7867	1.03136	1195.78	297.792	1.7867e-07	12-118439471-T-A	11190	83	86	0.106965	1	3.53945e-08	-0.501706	0.0888698	0.00059994	0.000161681	2
ENSG00000275759.1	7867	1.0402	1134.65	294.247	5.64962e-05	12-118016387-ATT-A	-411894	113	132	0.165	1	1.88631e-05	0.306744	0.0706635	0.0521948	0.0546021	3
ENSG00000213144.2	6952	1.02682	893.353	300.662	6.62712e-05	12-119285489-C-T	90639	81	86	0.1067	1	2.61087e-05	-0.440849	0.103376	0.0522948	0.052657	1
ENSG00000111725.10	6811	1.05475	873.721	295.55	2.41776e-41	12-119671479-AGGCACCTCTTCACAGGAC-A	3726	52	56	0.0694789	1	2.28504e-46	1.1022	0.0655479	9.999e-05	1.78451e-40	1
ENSG00000111725.10	6811	1.04624	891.019	297.473	1.09418e-30	12-119676702-G-T	8949	190	234	0.290323	1	3.71517e-34	-0.517725	0.0378145	9.999e-05	5.38514e-29	2
ENSG00000135127.11	6922	1.05054	748.614	291.233	7.45944e-07	12-119984553-C-A	-5316	90	99	0.123134	1	1.25984e-07	0.204279	0.0378161	0.00019998	0.000373963	1
ENSG00000135127.11	6922	1.04978	763.579	291.834	4.22053e-05	12-120096048-C-T	106179	10	10	0.0124069	1	1.2525e-05	-0.511863	0.11541	0.0238976	0.0261427	2
ENSG00000135127.11	6922	1.04317	759.399	292.169	0.000147783	12-119909111-C-T	-80758	16	16	0.0199501	1	5.21931e-05	-0.376668	0.0918904	0.0948905	0.094686	3
ENSG00000111737.11	6920	1.04358	715.04	289.827	7.56831e-05	12-120105674-A-G	-11232	114	125	0.15586	1	2.14669e-05	0.0850558	0.0197325	0.0451955	0.045493	1
ENSG00000277283.1	6919	1.06749	756.951	291.706	1.03763e-05	12-120116998-C-T	-505	49	49	0.060794	1	2.37572e-06	0.540828	0.112627	0.00479952	0.00547375	1
ENSG00000089154.10	7064	1.03955	675.457	287.482	3.92694e-13	12-120168359-T-C	-26351	125	138	0.171216	1	5.10882e-15	-0.203777	0.0248405	9.999e-05	1.09007e-10	1
ENSG00000089157.15	7069	1.04675	682.889	287.805	7.66077e-07	12-120175625-C-T	-25610	152	184	0.228856	1	1.00148e-07	0.105031	0.0192866	0.00069993	0.000359941	1
ENSG00000275936.1	7073	1.04804	684.099	290.13	2.33232e-05	12-120587633-G-A	362882	8	9	0.0111663	1	5.63785e-06	1.69661	0.367709	0.0122988	0.0127032	1
ENSG00000123009.4	7059	1.03893	700.273	292.865	0.000134166	12-120834100-C-T	551797	29	29	0.0359802	1	4.53309e-05	-0.67977	0.164476	0.0786921	0.0803469	1
ENSG00000200795.1	7043	0.999377	600.288	286.651	3.28252e-05	12-119350119-G-T	-943118	117	131	0.162531	1	7.34763e-06	-0.390221	0.0856656	0.0187981	0.019565	1
ENSG00000089163.4	7032	1.047	673.611	289.684	3.97784e-05	12-120282235-T-C	-20081	124	141	0.175373	1	1.02246e-05	0.357604	0.0798066	0.0211979	0.0218439	1
ENSG00000257218.5	7083	1.03891	678.981	291.576	6.92272e-15	12-120594739-T-G	148301	167	197	0.245025	1	8.68822e-17	0.304761	0.0347085	9.999e-05	1.67489e-12	1
ENSG00000257218.5	7083	1.03844	672.668	290.911	3.47707e-06	12-120460243-C-T	13805	60	63	0.0781638	1	6.85945e-07	0.294357	0.0581439	0.00159984	0.00182016	2
ENSG00000110871.14	7056	1.06201	677.102	287.885	1.001e-08	12-120484671-A-T	-49679	14	14	0.0173697	1	7.52262e-10	0.683915	0.107882	9.999e-05	3.15256e-06	2
ENSG00000110871.14	7056	1.0472	699.724	290.867	4.27499e-05	12-120530583-AAAATAAATAAAT-A	-3767	216	258	0.320352	1	1.22927e-05	0.536406	0.120827	0.0210979	0.0244535	3
ENSG00000167272.10	6986	1.05616	666.916	289.769	6.94623e-09	12-120488516-C-G	-92882	227	275	0.341191	1	4.99395e-10	0.193641	0.0302149	9.999e-05	2.26744e-06	1
ENSG00000110917.7	7047	1.0329	681.377	291.501	1.68882e-08	12-120932157-T-G	245288	74	78	0.0967742	1	1.63941e-09	-0.29623	0.0477535	9.999e-05	7.80375e-06	1
ENSG00000110917.7	7047	1.05792	635.574	286.489	4.76884e-08	12-120711933-A-G	25064	289	379	0.470223	1	3.9336e-09	-0.163368	0.0270107	0.00019998	1.61721e-05	2
ENSG00000175970.10	7056	1.02239	713.881	295.625	2.75964e-11	12-120711261-T-G	826	269	339	0.420596	1	1.5727e-12	-0.248141	0.033773	9.999e-05	1.31147e-08	1
ENSG00000175970.10	7056	1.03789	688.776	292.394	1.18897e-05	12-120809976-A-AT	99541	89	95	0.118159	1	2.9494e-06	-0.251429	0.0528688	0.00609939	0.00668696	2
ENSG00000157837.15	6970	1.03957	702.911	294.571	1.07612e-07	12-120755864-GT-G	-148507	201	244	0.302993	1	1.52812e-08	0.156733	0.0270172	9.999e-05	5.10754e-05	1
ENSG00000157895.11	7010	1.03653	594.92	285.742	4.38924e-11	12-121043603-CA-C	27101	166	195	0.241935	1	1.03328e-12	0.378746	0.0511023	9.999e-05	1.35828e-08	1
ENSG00000135114.12	7060	1.03492	747.782	294.723	6.3323e-23	12-121038296-A-C	-946	149	170	0.210918	1	1.49648e-25	0.381129	0.0334869	9.999e-05	9.85958e-21	1
ENSG00000135114.12	7060	1.05171	693.816	289.895	5.45552e-11	12-121024336-G-C	-14906	268	350	0.434243	1	2.41381e-12	-0.180389	0.024771	9.999e-05	1.52918e-08	2
ENSG00000135114.12	7060	1.03635	719.463	292.634	2.69345e-06	12-121023180-G-T	-16062	81	84	0.104478	1	5.98926e-07	-0.248465	0.0488052	0.00119988	0.00151859	3
ENSG00000135114.12	7060	1.0388	725.47	292.957	1.19339e-05	12-121376008-G-C	336766	130	157	0.196742	1	3.24168e-06	-0.13486	0.0284768	0.00539946	0.00704917	4
ENSG00000089041.16	7119	1.03587	604.691	286.956	1.68909e-13	12-121090130-C-T	-42689	54	57	0.0707196	1	1.99438e-15	-0.455916	0.0546677	9.999e-05	4.4058e-11	1
ENSG00000089041.16	7119	1.03857	604.654	286.22	1.69813e-05	12-121141337-G-A	8518	40	40	0.0496278	1	3.48313e-06	-0.307463	0.0651444	0.00779922	0.00841846	2
ENSG00000274029.1	7247	1.02943	685.792	291.474	1.79167e-07	12-121217260-G-A	26392	9	9	0.0111663	1	2.52705e-08	2.27069	0.397762	9.999e-05	9.30691e-05	2
ENSG00000274029.1	7247	1.03304	665.684	289.781	1.68701e-05	12-120704819-C-CAT	-486049	11	12	0.0150376	1	4.10435e-06	1.1802	0.251952	0.00949905	0.00949075	3
ENSG00000135124.14	7271	1.05062	724.043	289.611	6.05315e-05	12-121232261-C-T	22404	204	242	0.300995	1	1.80117e-05	0.165535	0.038038	0.0321968	0.0357808	1
ENSG00000135124.14	7271	1.05624	706.649	288.324	2.17073e-08	12-121210329-G-T	472	44	47	0.0584577	1	1.99195e-09	-0.346288	0.0561235	9.999e-05	8.02241e-06	2
ENSG00000135124.14	7271	1.05523	729.877	290.194	2.3948e-07	12-121230210-T-C	20353	118	132	0.163772	1	3.43705e-08	0.256079	0.045313	0.00019998	0.000105784	3
ENSG00000135124.14	7271	1.05329	664.197	285.562	1.66929e-05	12-120665220-C-T	-544637	219	263	0.327114	1	3.56075e-06	0.141364	0.0299791	0.00749925	0.00847252	4
ENSG00000110931.18	7340	1.03634	666.133	287.743	9.34578e-21	12-121288603-T-C	-9705	75	77	0.0957711	1	1.2198e-23	-0.347215	0.0320254	9.999e-05	1.45248e-18	1
ENSG00000110931.18	7340	1.0309	662.064	288.163	1.36352e-13	12-121288662-C-T	-9646	244	289	0.358561	1	2.16211e-15	0.165603	0.0198786	9.999e-05	4.3594e-11	2
ENSG00000110931.18	7340	1.02752	668.293	288.768	5.35842e-08	12-121236367-G-C	-61941	88	97	0.120647	1	5.75301e-09	-0.165587	0.0276859	9.999e-05	2.66983e-05	3
ENSG00000110931.18	7340	1.03031	677.912	289.264	7.52126e-05	12-121349720-A-ATT	51412	58	61	0.0770202	1	2.27921e-05	-0.142811	0.0332351	0.0417958	0.044816	4
ENSG00000089053.12	7317	1.03524	647.459	291.035	1.91598e-09	12-121352124-C-A	-47772	251	320	0.397022	1	1.2473e-10	-0.163548	0.0246188	9.999e-05	7.56555e-07	1
ENSG00000276045.2	7074	1.03423	643.358	292.174	3.70394e-23	12-121641283-C-T	14733	142	161	0.200249	1	3.58873e-26	0.280014	0.0242481	9.999e-05	5.00049e-21	1
ENSG00000276045.2	7074	1.03494	655.906	292.612	1.65204e-06	12-121661897-GAGGGAGGA-G	35347	16	16	0.0199005	1	3.18009e-07	0.386767	0.0741151	0.00059994	0.000840323	2
ENSG00000139714.12	7018	1.01159	649.905	293.459	3.25945e-19	12-121621906-C-G	-50725	160	184	0.228856	1	1.3604e-21	0.560788	0.0547361	9.999e-05	1.38754e-16	1
ENSG00000139714.12	7018	1.02191	632.477	291.678	5.19081e-14	12-121675588-T-C	2957	278	366	0.455112	1	8.73863e-16	0.39993	0.0472886	9.999e-05	1.91666e-11	2
ENSG00000188735.12	7026	1.02338	662.353	294.434	8.05258e-06	12-121281819-G-A	-430933	9	9	0.0111663	1	2.05855e-06	-0.770772	0.159488	0.00429957	0.00465959	1
ENSG00000188735.12	7026	1.0335	648.846	292.677	5.35012e-05	12-121776284-T-TG	63532	23	26	0.0323383	1	1.63598e-05	-0.400285	0.0915211	0.0254975	0.0300386	2
ENSG00000272849.1	6915	1.0274	653.258	294.883	1.09351e-16	12-121789785-A-C	-7726	115	122	0.151741	1	1.06547e-18	-0.473379	0.0504849	9.999e-05	3.08004e-14	1
ENSG00000139725.7	6921	1.03395	663.735	293.411	1.36568e-05	12-121787547-C-T	-13130	109	118	0.146402	1	3.46939e-06	-0.19796	0.0419378	0.00529947	0.00757904	1
ENSG00000274292.1	6922	1.05434	641.538	290.475	0.000139335	12-122674712-C-CTT	873915	16	16	0.0206186	1	4.40316e-05	-0.80169	0.193646	0.0710929	0.0731441	1
ENSG00000212694.8	6918	1.04776	629.601	288.863	4.11364e-17	12-121807183-A-G	3277	123	131	0.163342	1	1.71246e-19	-0.255357	0.0265434	9.999e-05	5.69272e-15	1
ENSG00000212694.8	6918	1.04444	644.709	289.936	7.97204e-05	12-121777720-C-A	-26186	210	254	0.315136	1	2.35191e-05	-0.0820525	0.0191298	0.0410959	0.0430411	2
ENSG00000158104.11	6937	1.03647	650.993	291.816	9.34346e-10	12-121854024-C-A	-9572	283	370	0.460199	1	6.21195e-11	0.408343	0.0604104	9.999e-05	3.55242e-07	1
ENSG00000158104.11	6937	1.03694	658.125	292.286	8.19593e-09	12-121863393-A-G	-203	219	264	0.327543	1	7.5838e-10	0.420042	0.0662786	9.999e-05	3.39119e-06	2
ENSG00000110801.13	6870	1.05101	597.613	287.505	1.40961e-08	12-122024022-G-A	135291	205	248	0.307692	1	9.69042e-10	-0.161803	0.0257054	9.999e-05	4.53898e-06	1
ENSG00000110987.8	6559	1.04523	653.033	293.991	1.17569e-15	12-122004475-C-A	-15589	229	294	0.365337	1	1.39822e-17	-0.238018	0.0263588	9.999e-05	2.13153e-13	1
ENSG00000175727.13	6434	1.05091	613.359	290.208	2.46779e-09	12-122146661-G-T	67939	136	154	0.191067	1	1.67153e-10	0.217324	0.0329533	9.999e-05	7.48233e-07	1
ENSG00000175727.13	6434	1.04517	638.996	292.809	2.47278e-05	12-122082206-C-T	3484	91	98	0.121891	1	6.86413e-06	0.181496	0.0397098	0.0117988	0.0127427	2
ENSG00000158113.12	6139	1.03814	525.831	286.196	4.21024e-06	12-122163194-G-C	-4544	141	164	0.203474	1	6.93083e-07	0.337274	0.0666493	0.00169983	0.00172272	1
ENSG00000158113.12	6139	1.03722	542.23	287.609	0.00010971	12-123167191-G-A	999453	17	17	0.0210918	1	3.14651e-05	-0.82306	0.195012	0.0488951	0.051137	2
ENSG00000176383.8	6076	1.03322	574.137	294.719	3.70152e-06	12-122206237-G-A	2694	37	39	0.0483871	1	8.36278e-07	-0.734449	0.146262	0.00129987	0.00170574	1
ENSG00000139719.9	6058	1.03973	534.381	290.477	2.8598e-05	12-122431526-G-A	165005	12	12	0.0149254	1	7.44126e-06	0.898425	0.197345	0.010499	0.0126231	2
ENSG00000033030.13	6175	1.05502	511.46	290.302	3.83557e-05	12-121771062-G-A	-730011	113	127	0.15796	1	1.03349e-05	-0.184861	0.0412759	0.0125987	0.0152702	1
ENSG00000033030.13	6175	1.04422	511.873	291.655	0.000186987	12-122634750-CAAA-C	133677	221	265	0.328784	1	6.53976e-05	-0.130109	0.0321751	0.0788921	0.0806333	2
ENSG00000111011.17	6203	1.05695	441.982	281.868	1.13062e-05	12-122457523-A-G	-69477	177	204	0.253731	1	1.7528e-06	0.111782	0.0229689	0.00359964	0.00359473	1
ENSG00000274191.1	6389	1.04554	466.526	287.272	5.00154e-05	12-122518731-C-T	-115399	137	155	0.192308	1	1.22267e-05	0.366276	0.0824894	0.0181982	0.0190488	1
ENSG00000182782.7	6398	1.05674	421.452	282.129	0.000228853	12-123658999-A-G	955656	42	44	0.0547264	1	6.07615e-05	0.24648	0.0606843	0.0762924	0.0784392	1
ENSG00000255398.2	6392	1.03933	424.878	284.735	1.25594e-36	12-122710126-A-G	-6766	298	401	0.49875	1	1.12491e-42	-0.438276	0.0276102	9.999e-05	2.57811e-35	1
ENSG00000130787.13	6459	1.06225	439.902	284.96	2.21534e-05	12-122836032-G-T	606	283	384	0.477612	1	4.66478e-06	-0.0825951	0.0177388	0.00619938	0.00707109	1
ENSG00000130787.13	6459	1.05675	429.497	284.232	9.09158e-05	12-122822574-A-ATT	-12852	100	106	0.134518	1	2.33415e-05	0.118329	0.0275747	0.0281972	0.0310584	2
ENSG00000130787.13	6459	1.05068	450.795	286.837	0.000168814	12-123460885-C-T	625459	9	10	0.0124378	1	5.17864e-05	0.295797	0.0721278	0.0587941	0.0628449	3
ENSG00000139722.6	6527	1.05213	460.279	286.434	2.44941e-15	12-122879651-C-T	-16793	110	115	0.143035	1	1.23867e-17	0.245646	0.0271539	9.999e-05	2.62614e-13	1
ENSG00000111325.16	6477	1.03652	464.467	287.169	6.43603e-05	12-123702378-A-C	727695	31	32	0.0397022	1	1.67869e-05	0.299941	0.0686719	0.0233977	0.0254944	1
ENSG00000111325.16	6477	1.05293	432.281	282.463	0.000243773	12-122259187-GTGTATGTA-G	-715496	86	94	0.116915	1	6.77814e-05	0.170787	0.0423267	0.0826917	0.0866413	2
ENSG00000150967.17	6477	1.04851	483.065	290.224	3.92428e-14	12-123113711-A-AC	132141	214	255	0.317164	1	4.8668e-16	0.276218	0.0323494	9.999e-05	5.60337e-12	1
ENSG00000182196.13	6476	1.054	441.679	284.392	3.49604e-09	12-122981564-C-T	-86	225	281	0.348635	1	1.53653e-10	-0.103166	0.0156114	9.999e-05	7.32104e-07	1
ENSG00000090975.12	6428	1.04818	423.782	281.944	0.000234973	12-122976276-A-G	-173739	156	181	0.224566	1	6.2325e-05	0.118565	0.0292359	0.0782922	0.0829542	1
ENSG00000051825.14	6543	1.02312	517.363	291.346	2.93559e-07	12-123066266-A-G	-177748	156	181	0.22625	1	4.00439e-08	0.103395	0.0183935	0.00019998	0.000122708	1
ENSG00000235423.8	6578	1.03937	532.344	292.977	5.24172e-13	12-123377701-G-GA	116731	55	57	0.071608	1	1.27287e-14	1.05597	0.130837	9.999e-05	1.15369e-10	1
ENSG00000111328.6	6611	1.03459	494.489	285.111	2.8858e-30	12-123270508-T-C	-1826	97	103	0.128109	1	4.48705e-35	0.843457	0.0605468	9.999e-05	1.65663e-28	1
ENSG00000111328.6	6611	1.03796	491.988	285.068	1.17939e-11	12-123243235-A-ATT	-29099	124	138	0.175573	1	2.27221e-13	-0.40188	0.0525751	9.999e-05	2.77858e-09	2
ENSG00000256092.2	6770	1.06553	505.346	283.571	5.3517e-11	12-122919030-A-G	-444838	47	49	0.060794	1	1.1556e-12	-0.879054	0.118869	9.999e-05	8.3864e-09	1
ENSG00000256092.2	6770	1.06683	516.047	283.536	1.20974e-07	12-123364976-C-T	1108	11	11	0.0136476	1	9.7042e-09	1.40264	0.238339	9.999e-05	3.17335e-05	2
ENSG00000183955.12	6808	1.05067	546.366	286.892	2.19701e-17	12-123406662-C-T	22889	237	291	0.36194	1	5.48823e-20	0.429152	0.0439373	9.999e-05	2.31396e-15	1
ENSG00000150977.10	6825	1.04994	623.358	288.104	6.14817e-23	12-123432442-A-G	-4275	191	222	0.276119	1	4.07346e-26	0.263763	0.0228587	9.999e-05	4.02159e-21	1
ENSG00000150977.10	6825	1.02791	647.622	291.427	5.35035e-07	12-123489177-A-G	52460	20	20	0.0248139	1	9.12219e-08	0.338163	0.061878	0.00059994	0.000274056	2
ENSG00000150977.10	6825	1.03515	656.316	291.492	5.5021e-06	12-123415589-G-A	-21128	209	248	0.307692	1	1.27659e-06	0.12897	0.0261376	0.00269973	0.00291321	3
ENSG00000150977.10	6825	1.03365	644.186	291.029	1.79988e-05	12-123139786-GC-G	-296931	15	15	0.0186104	1	4.78807e-06	0.329638	0.0708791	0.00869913	0.00977779	4
ENSG00000184209.14	6837	1.05015	616.894	289.729	9.83919e-05	12-123285593-T-C	-172048	37	38	0.0471464	1	2.88994e-05	0.238226	0.0561779	0.0466953	0.050026	1
ENSG00000188026.12	6949	1.03681	665.697	290.226	8.22435e-07	12-123529580-AT-A	-4138	190	228	0.283042	1	1.22786e-07	-0.251957	0.0466052	0.00079992	0.000408571	1
ENSG00000111364.15	7006	1.02381	680.955	289.779	6.54654e-12	12-123613219-A-G	11120	78	83	0.102978	1	1.66295e-13	-0.413992	0.0538346	9.999e-05	2.79173e-09	1
ENSG00000111361.12	7058	1.06313	717.301	288.532	3.18858e-07	12-123691898-AT-A	58160	225	288	0.358228	1	3.78414e-08	0.197836	0.0351273	0.00029997	0.000131007	1
ENSG00000168778.11	7157	1.04867	803.572	290.611	1.37483e-23	12-123671186-C-A	73	38	38	0.0471464	1	1.01312e-26	-1.30564	0.111565	9.999e-05	1.15557e-21	1
ENSG00000168778.11	7157	1.05133	760.884	288.826	3.18421e-12	12-123710936-T-C	39823	216	282	0.349876	1	7.84261e-14	0.3809	0.0488035	9.999e-05	8.55687e-10	2
ENSG00000168778.11	7157	1.04314	844.245	293.898	2.44417e-06	12-123640178-G-A	-30935	46	48	0.06	1	5.45991e-07	-0.514224	0.10064	0.00089991	0.00154926	3
ENSG00000185344.13	7242	1.03167	774.928	291.993	8.58401e-22	12-123712733-A-C	415	216	283	0.351117	1	1.06063e-24	0.240295	0.0215815	9.999e-05	1.7432e-19	1
ENSG00000270028.1	7533	1.05374	913.423	293.845	3.96756e-05	12-123856706-T-C	-69377	24	25	0.0316456	1	1.2142e-05	-0.806395	0.181536	0.0290971	0.0290714	1
ENSG00000270028.1	7533	1.05128	914.275	294.168	0.000105	12-124479436-C-G	553353	210	254	0.315327	1	3.67172e-05	-0.272952	0.0652407	0.0769923	0.0792734	2
ENSG00000270130.1	7768	1.05071	966.617	294.698	2.76625e-05	12-124948902-C-T	987658	106	113	0.140898	1	8.33361e-06	0.437223	0.0965771	0.0191981	0.0214686	1
ENSG00000270130.1	7768	1.05424	940.594	293.19	0.000104802	12-124792777-T-C	831533	68	82	0.10567	1	3.55578e-05	-0.453224	0.108131	0.0791921	0.080736	2
ENSG00000269938.1	7819	1.04835	844.749	286.999	9.69273e-07	12-123181561-C-CA	-787018	8	8	0.0101266	1	1.31789e-07	1.55582	0.288503	0.00089991	0.000568285	1
ENSG00000269938.1	7819	1.048	859.012	287.737	3.86714e-05	12-124841244-C-T	872665	54	61	0.0756824	1	9.52588e-06	-0.536976	0.119405	0.0258974	0.0271607	2
ENSG00000119242.8	7842	1.0595	988.201	294.298	2.48474e-14	12-124016178-T-C	43347	160	193	0.243073	1	5.09515e-16	0.257935	0.0302263	9.999e-05	5.59086e-12	1
ENSG00000119242.8	7842	1.05762	969.146	293.178	5.57659e-05	12-123972676-C-T	-155	38	39	0.0486284	1	1.74325e-05	-0.261015	0.0598795	0.0425957	0.0433219	2
ENSG00000179195.15	7841	1.02157	1048.14	298.959	5.35752e-06	12-123981448-T-C	8325	215	259	0.32134	1	1.50944e-06	-0.0935971	0.0191082	0.00439956	0.00496131	1
ENSG00000073060.15	8361	1.06673	1247.42	293.472	9.616e-18	12-124852410-C-T	-30258	246	303	0.375931	1	7.16843e-20	0.36914	0.0379134	9.999e-05	1.37141e-15	1
ENSG00000073060.15	8361	1.07003	1221.75	292.054	8.25439e-11	12-124796556-G-T	-86112	76	93	0.115385	1	4.31082e-12	0.430112	0.0598185	9.999e-05	3.16368e-08	2
ENSG00000073060.15	8361	1.06612	1206.96	291.761	1.11581e-07	12-124872470-G-A	-10198	229	288	0.35732	1	1.50058e-08	0.216045	0.0372139	0.00029997	7.25415e-05	3
ENSG00000150991.14	8353	1.06949	1238.89	294.221	7.28073e-07	12-124903349-G-A	-14019	18	18	0.0223325	1	1.30237e-07	-0.396208	0.0734437	0.00019998	0.000537028	1
ENSG00000150990.7	8425	1.04167	1358.95	299.145	7.95549e-05	12-124152041-C-G	-837080	39	42	0.0522388	1	3.05087e-05	0.225754	0.0533985	0.0882912	0.0916217	1
ENSG00000184992.10	8434	1.03024	1502.27	304.158	3.4207e-08	12-124990508-T-C	-3192	208	237	0.294776	1	7.71646e-09	0.243111	0.0410191	9.999e-05	3.76252e-05	1
ENSG00000184992.10	8434	1.0294	1508.37	304.319	6.76821e-05	12-125003254-C-G	9554	220	262	0.325062	1	3.07134e-05	-0.161613	0.0382397	0.0857914	0.0895447	2
ENSG00000279233.1	8809	1.05346	1364.33	297.455	1.637e-22	12-125136873-A-G	-1372	234	298	0.369727	1	5.16461e-25	0.609375	0.0542876	9.999e-05	2.19642e-20	1
ENSG00000279233.1	8809	1.03534	1517.23	303.143	2.49341e-05	12-126039840-C-CTGTGTGTGTG	901595	10	10	0.0125313	1	9.94167e-06	1.12986	0.251781	0.0307969	0.0325541	2
ENSG00000256128.5	9339	1.01101	1480.43	307.488	1.49122e-22	12-126770293-C-G	-2118	61	64	0.0794045	1	2.31924e-24	0.833218	0.0754828	9.999e-05	1.36915e-19	1
ENSG00000278266.1	9546	1.00468	1262.46	296.432	2.95537e-06	12-127198184-C-CT	51035	129	140	0.175439	1	6.9877e-07	0.399968	0.0790691	0.00349965	0.00362076	1
ENSG00000139370.11	10110	1.01848	1814	303.153	3.09026e-05	12-128812309-CT-C	-11674	60	61	0.07625	1	1.22046e-05	-0.16881	0.0380143	0.049795	0.0512682	1
ENSG00000274695.1	10122	1.03113	1796.66	302.172	5.58812e-07	12-128828605-A-C	1769	75	79	0.0980149	1	1.42238e-07	-0.525357	0.0976958	0.00079992	0.000798605	1
ENSG00000151948.11	10134	0.994675	1877.38	304.422	5.53343e-06	12-128854394-CGTGTGT-C	967	86	93	0.118321	1	2.01127e-06	-0.103112	0.0213141	0.0114989	0.0106129	1
ENSG00000151948.11	10134	0.986477	1956.95	306.861	1.34169e-05	12-128860741-G-A	7314	9	11	0.0136476	1	5.75756e-06	-0.24786	0.0537707	0.0283972	0.0273789	2
ENSG00000256581.1	9977	1.0417	2000.96	303.348	4.9614e-11	12-129016085-G-A	2749	202	247	0.307214	1	6.15812e-12	0.380169	0.0532909	9.999e-05	4.97606e-08	1
ENSG00000256581.1	9977	1.03712	2009.42	303.903	6.75448e-08	12-128977021-C-A	-36315	109	118	0.146766	1	1.68111e-08	0.386254	0.0667742	0.00019998	9.5955e-05	2
ENSG00000256581.1	9977	1.04048	2007.04	303.52	2.4112e-05	12-129437996-T-C	424660	283	387	0.481343	1	1.00104e-05	-0.197155	0.043948	0.040096	0.0410409	3
ENSG00000111450.13	10000	1.03443	1545.78	300.405	6.34945e-105	12-130806556-C-T	-32710	249	317	0.394279	1	1.86662e-116	-0.791831	0.0221008	9.999e-05	3.21846e-105	1
ENSG00000132341.11	10066	1.067	1468.49	294.141	3.59868e-05	12-130179059-C-CA	-692820	95	101	0.127848	1	1.0989e-05	-0.120254	0.026934	0.0378962	0.0409969	1
ENSG00000132341.11	10066	1.05276	1486.38	295.564	2.85999e-05	12-130855252-G-A	-16627	240	284	0.352868	1	8.91887e-06	0.0827032	0.0183299	0.0317968	0.0344068	2
ENSG00000111452.12	9952	1.00789	1708.78	304.94	2.43529e-08	12-130981411-G-C	27504	94	103	0.128109	1	5.86915e-09	0.365764	0.0611971	9.999e-05	3.83006e-05	1
ENSG00000111452.12	9952	1.00421	1722.45	305.476	7.18238e-06	12-130954694-T-C	787	298	391	0.485112	1	2.87837e-06	-0.212064	0.0445399	0.0112989	0.0120483	2
ENSG00000111452.12	9952	1.00561	1758.92	306.329	1.77505e-05	12-130974793-TCCCTGCTGTGG-T	20886	52	56	0.0694789	1	7.8977e-06	-0.416713	0.091798	0.0273973	0.0300745	3
ENSG00000061936.9	8891	1.04419	1195.34	296.964	7.79685e-05	12-131768568-C-G	57479	61	67	0.0835411	1	2.78875e-05	-0.201547	0.0474343	0.0790921	0.0785218	1
ENSG00000198598.6	8663	1.03024	1105.89	292.431	2.47572e-26	12-131819843-C-CTCT	-8550	263	332	0.411911	1	9.21199e-30	0.519591	0.041477	9.999e-05	5.61625e-24	1
ENSG00000198598.6	8663	1.0307	1150.93	294.584	2.53496e-12	12-131808573-T-TA	-19820	276	355	0.441542	1	9.7231e-14	-0.322159	0.0414532	9.999e-05	1.57488e-09	2
ENSG00000185684.12	7824	1.03118	996.259	293.44	6.49385e-16	12-132109061-G-A	24778	102	112	0.138958	1	7.43827e-18	-0.623247	0.0683592	9.999e-05	2.66064e-13	1
ENSG00000185684.12	7824	1.03808	1011.34	293.988	5.12869e-09	12-132084115-A-G	-168	150	178	0.220844	1	4.99838e-10	-0.382637	0.0597008	9.999e-05	3.20954e-06	2
ENSG00000279640.1	7718	1.03818	907.494	291.688	6.71479e-05	12-132167886-G-A	67066	60	60	0.0744417	1	1.99041e-05	0.520488	0.120259	0.0494951	0.052225	1
ENSG00000185163.9	7645	1.04138	1014.01	296.861	3.63104e-09	12-132141646-C-T	-2689	119	131	0.162531	1	4.11589e-10	0.207361	0.0321867	9.999e-05	2.15468e-06	1
ENSG00000185163.9	7645	1.04048	994.885	295.868	6.95041e-05	12-132307669-T-TAA	163334	260	318	0.394937	1	2.43633e-05	-0.104349	0.024375	0.0555944	0.058878	2
ENSG00000184967.6	7645	1.04881	891.362	291.179	2.49781e-08	12-132147310-C-T	2862	78	82	0.101737	1	2.37481e-09	-0.283936	0.0462625	9.999e-05	1.29199e-05	1
ENSG00000256576.2	7618	1.06951	927.154	290.23	1.23214e-08	12-132189720-T-C	25	249	307	0.380893	1	1.05336e-09	-0.231988	0.0369374	9.999e-05	5.0218e-06	1
ENSG00000256576.2	7618	1.06269	935.712	291.133	1.11e-06	12-132179781-G-T	-9914	91	99	0.123134	1	1.88735e-07	0.275374	0.0517403	0.00029997	0.000656365	2
ENSG00000274373.1	6766	1.04088	791.919	292.872	3.6335e-06	12-132469586-AAT-A	44378	200	231	0.2866	1	7.56218e-07	-0.320944	0.0636516	0.00209979	0.00222217	1
ENSG00000256875.2	6505	1.02525	618.124	276.146	2.66815e-48	12-132479984-T-C	17742	184	205	0.254342	1	1.48785e-57	0.950519	0.0483517	9.999e-05	1.2071e-46	1
ENSG00000256875.2	6505	1.02975	611.331	275.017	8.7386e-08	12-132513858-G-A	51616	15	15	0.0186104	1	4.31862e-09	0.864251	0.143265	9.999e-05	3.93585e-05	2
ENSG00000256875.2	6505	1.02101	628.648	276.926	3.38536e-08	12-132461460-T-G	-782	42	43	0.0533499	1	1.57925e-09	0.634756	0.1022	9.999e-05	1.68243e-05	3
ENSG00000256875.2	6505	1.02717	619.753	275.822	4.32024e-05	12-132404101-G-A	-58141	14	14	0.0173697	1	7.43806e-06	-0.781732	0.171693	0.0234977	0.0236619	4
ENSG00000112787.12	6390	1.05671	758.816	288.425	8.38002e-09	12-132483963-G-A	-5588	186	222	0.275434	1	6.36221e-10	0.163904	0.0257371	9.999e-05	3.14669e-06	1
ENSG00000112787.12	6390	1.06023	737.967	287.057	2.44699e-08	12-132483479-AACCTAACCCGG-A	-6072	196	217	0.269424	1	1.99246e-09	0.134924	0.0218695	9.999e-05	9.10777e-06	2
ENSG00000112787.12	6390	1.06774	720.848	285.181	0.000165646	12-132573723-C-G	84172	183	206	0.255611	1	4.81802e-05	0.113744	0.0276177	0.0877912	0.0943968	3
ENSG00000280287.1	6086	1.05853	691.83	287.577	2.68063e-07	12-132592064-T-G	41335	71	73	0.0914787	1	2.93954e-08	-0.370994	0.0653214	9.999e-05	0.000109291	1
ENSG00000279700.1	5996	1.0668	702.902	286.98	2.95708e-05	12-131670644-C-CA	-894427	25	27	0.0346154	1	6.8041e-06	0.575732	0.125911	0.0128987	0.0154125	1
ENSG00000279700.1	5996	1.06817	683.144	285.392	7.01877e-05	12-132426137-G-A	-138934	18	19	0.0236318	1	1.74694e-05	0.67091	0.153931	0.0330967	0.0368986	2
ENSG00000177084.16	5416	1.05282	625.4	289.742	3.88351e-08	12-132656008-T-A	-31351	289	392	0.487277	1	3.60015e-09	-0.182898	0.0301634	9.999e-05	1.35377e-05	1
ENSG00000247077.6	5300	1.04574	620.171	290.984	6.2901e-05	12-132596473-G-A	-114346	257	337	0.419154	1	1.80518e-05	-0.116291	0.026729	0.0310969	0.0323172	1
ENSG00000176915.14	5185	1.02373	648.383	295.576	1.73128e-14	12-132765481-G-T	3593	267	359	0.446517	1	3.54446e-16	-0.278563	0.0324546	9.999e-05	6.10899e-12	1
ENSG00000090615.14	4950	1.04239	595.495	289.612	4.0933e-13	12-132773034-C-G	-55824	140	168	0.208437	1	8.10682e-15	0.305317	0.0375134	9.999e-05	9.3631e-11	1
ENSG00000090615.14	4950	1.04486	573.863	287.673	2.78214e-05	12-132488170-CAA-C	-340688	55	60	0.075	1	6.71827e-06	0.289848	0.063347	0.010399	0.0128992	2
ENSG00000090615.14	4950	1.03423	600.231	290.757	8.98021e-05	12-132774654-G-T	-54204	50	51	0.0634328	1	2.84381e-05	0.260583	0.0613899	0.0423958	0.0467658	3
ENSG00000278949.1	4767	1.04493	554.529	289.427	1.1755e-09	12-132904952-G-A	36994	121	139	0.172457	1	6.74753e-11	-0.362986	0.0538089	9.999e-05	3.37081e-07	1
ENSG00000278949.1	4767	1.05537	550.021	287.138	0.000205647	12-132920390-T-C	52432	11	11	0.0136476	1	6.39013e-05	0.744766	0.183917	0.0890911	0.0923799	2
ENSG00000196458.10	4533	1.02251	492.787	285.374	1.07701e-18	12-132922352-G-A	-33954	274	353	0.438903	1	1.95483e-21	-0.318205	0.0311856	9.999e-05	2.38121e-16	1
ENSG00000196458.10	4533	1.03625	491.476	283.567	9.55387e-08	12-133243755-T-C	287449	21	21	0.0261845	1	8.18109e-09	0.581444	0.098265	0.00029997	3.22076e-05	2
ENSG00000196458.10	4533	1.03241	499.63	284.873	0.000142519	12-133122703-G-A	166397	209	248	0.307692	1	4.11966e-05	0.153484	0.0369261	0.0582942	0.0621824	3
ENSG00000196458.10	4533	1.02753	492.336	284.76	9.85467e-05	12-132811229-CTT-C	-145077	278	367	0.456468	1	2.68175e-05	-0.127165	0.0298595	0.0408959	0.0430489	4
ENSG00000198040.10	4401	1.04012	515.354	288.246	2.11345e-12	12-133110665-G-A	73373	286	371	0.460298	1	4.62399e-14	-0.143312	0.0181791	9.999e-05	4.67656e-10	1
ENSG00000198040.10	4401	1.05011	505.421	286.309	1.22218e-06	12-133139227-C-T	101935	120	129	0.16005	1	1.73718e-07	-0.137364	0.0257288	0.00029997	0.00041717	2
ENSG00000198040.10	4401	1.0446	508.336	286.557	2.03889e-05	12-132402674-A-G	-634618	99	109	0.135236	1	4.50661e-06	0.108158	0.0231912	0.00679932	0.00824716	3
ENSG00000214029.4	4161	1.03524	497.791	292.726	0.000148653	12-132458488-G-A	-671985	34	37	0.0459057	1	5.07075e-05	-0.216947	0.0528392	0.060394	0.0640512	1
ENSG00000256223.5	4161	1.04522	456.7	284.4	4.5009e-07	12-133243982-G-T	113407	37	37	0.0459057	1	4.72577e-08	-0.352678	0.0630877	9.999e-05	0.000137279	1
ENSG00000256223.5	4161	1.04432	456.043	285.068	0.00023979	12-133182263-T-C	51688	158	179	0.223192	1	7.18054e-05	-0.127011	0.0315889	0.090491	0.0920141	2
ENSG00000196199.13	10075	1.04448	975.137	293.703	8.65714e-07	13-19636755-G-A	3074	165	196	0.244389	1	1.68243e-07	0.190887	0.0357117	9.999e-05	0.000604111	1
ENSG00000196199.13	10075	1.03959	1018.75	296.001	5.39343e-07	13-19667860-T-C	34179	76	81	0.100496	1	1.10674e-07	0.254855	0.0469593	9.999e-05	0.000401115	2
ENSG00000196199.13	10075	1.04906	998.957	293.346	5.18905e-05	13-20510195-C-T	876514	17	17	0.0210918	1	1.66421e-05	0.39492	0.0903721	0.0393961	0.0427339	3
ENSG00000121390.18	9890	1.04113	865.556	290.812	1.70331e-05	13-19451843-G-A	-331176	140	162	0.2025	1	4.03826e-06	-0.238258	0.0508307	0.0118988	0.0120842	1
ENSG00000132950.18	9699	1.02119	881.004	296.267	6.60939e-05	13-19073047-T-TA	-790589	287	388	0.482587	1	2.26734e-05	0.0859941	0.0200096	0.049695	0.0527616	1
ENSG00000121741.16	9602	1.04924	837.778	291.751	0.000103151	13-20918258-G-C	959588	252	322	0.400498	1	3.25056e-05	-0.0575344	0.0136575	0.070193	0.0717486	1
ENSG00000121743.3	8960	1.04741	827.528	293.17	1.53952e-05	13-20120445-A-G	-40604	202	245	0.30397	1	3.93742e-06	0.294885	0.0628376	0.00859914	0.0100809	1
ENSG00000121742.16	8589	1.03686	774.359	289.364	1.15335e-22	13-20477276-T-A	244881	207	243	0.302239	1	6.46464e-26	0.71403	0.0622309	9.999e-05	1.7454e-20	1
ENSG00000165475.13	8086	1.01665	902.898	295.606	2.23524e-11	13-20489385-A-G	-36472	166	188	0.233251	1	1.23895e-12	-0.328719	0.0445157	9.999e-05	1.49184e-08	1
ENSG00000165475.13	8086	1.01969	870.386	293.813	0.000112987	13-20514122-T-G	-11735	135	150	0.186104	1	3.94482e-05	-0.201514	0.0483643	0.0857914	0.0886899	2
ENSG00000032742.17	8054	1.05421	836.341	288.693	1.2229e-24	13-20581761-G-T	14692	288	374	0.465174	1	4.28123e-28	-0.500023	0.0413934	9.999e-05	7.27135e-23	1
ENSG00000032742.17	8054	1.0601	828.938	287.547	1.05237e-09	13-20567185-G-C	116	13	14	0.0173697	1	5.50197e-11	0.969081	0.142929	9.999e-05	3.67278e-07	2
ENSG00000032742.17	8054	1.04056	885.288	291.864	0.000120986	13-19991417-G-A	-575652	13	13	0.016129	1	4.12531e-05	0.629503	0.151468	0.0874913	0.0910576	3
ENSG00000150457.8	8740	1.04523	1180.82	296.765	8.2039e-06	13-21060910-T-G	-637	168	198	0.246269	1	2.22585e-06	0.134315	0.02789	0.00689931	0.00766282	1
ENSG00000150459.12	8666	1.03743	1231.84	299.841	2.74732e-14	13-21147081-G-C	6567	213	252	0.312655	1	9.5779e-16	-0.263623	0.0312242	9.999e-05	1.3506e-11	1
ENSG00000233325.3	8635	1.02771	1262.48	299.812	4.7191e-08	13-21298170-C-G	31	22	22	0.0272953	1	8.16298e-09	1.17118	0.197965	9.999e-05	4.49564e-05	1
ENSG00000224429.7	8594	1.04076	1236.48	295.917	4.95798e-06	13-21342766-G-A	-5955	279	378	0.468983	1	1.31543e-06	-0.2806	0.0569431	0.00379962	0.00487802	1
ENSG00000224429.7	8594	1.02683	1251.93	297.706	2.37593e-06	13-21325939-C-A	-22782	277	382	0.473945	1	6.25124e-07	-0.29232	0.057522	0.00209979	0.00251154	2
ENSG00000224429.7	8594	1.02705	1229.2	296.813	6.61779e-05	13-21375128-T-C	26407	201	241	0.299252	1	2.4445e-05	-0.248123	0.0579675	0.0707929	0.0721161	3
ENSG00000236953.1	8560	1.01064	1111.4	296.11	1.50107e-05	13-21413416-T-C	35542	205	246	0.305211	1	4.27441e-06	-0.293328	0.0627456	0.0150985	0.015767	1
ENSG00000180776.15	8463	1.04803	1228.79	296.279	6.47859e-12	13-21370946-A-G	-88424	12	14	0.0174129	1	3.852e-13	0.429067	0.0567123	9.999e-05	3.18295e-09	1
ENSG00000180776.15	8463	1.05411	1211.35	295.545	1.29868e-09	13-21466418-A-G	7048	282	368	0.456576	1	1.34695e-10	-0.104928	0.0158207	9.999e-05	7.45463e-07	2
ENSG00000180776.15	8463	1.05765	1221.29	295.121	4.02503e-07	13-21840762-G-A	381392	9	9	0.0111663	1	7.98457e-08	0.421031	0.0766805	0.00039996	0.000308823	3
ENSG00000180776.15	8463	1.05414	1208.66	295.562	4.69193e-07	13-21450281-C-T	-9089	133	149	0.184864	1	9.68735e-08	0.11434	0.0209669	0.00039996	0.000369352	4
ENSG00000165487.13	8434	1.0365	1237.91	300.213	7.11384e-06	13-21485186-C-T	-119028	186	225	0.279302	1	2.17347e-06	-0.100335	0.0208122	0.00679932	0.00726021	1
ENSG00000182957.15	10641	1.01173	1354.19	299.415	2.30509e-12	13-24302614-T-C	322809	245	303	0.376866	1	1.50065e-13	-0.113506	0.0147266	9.999e-05	2.46865e-09	1
ENSG00000182957.15	10641	1.03108	1259.16	294.753	4.46754e-10	13-24279726-A-G	299921	67	72	0.08933	1	3.59903e-11	0.168383	0.0245825	9.999e-05	3.5485e-07	2
ENSG00000182957.15	10641	1.01418	1337.54	298.796	1.87078e-07	13-24277915-C-T	298110	137	151	0.187345	1	3.92604e-08	-0.102249	0.0181748	9.999e-05	0.000221084	3
ENSG00000102699.5	9336	1.0564	1103.65	292.807	2.26335e-14	13-24497204-T-TC	-15606	174	203	0.252488	1	3.86616e-16	-0.203378	0.023725	9.999e-05	6.1489e-12	1
ENSG00000102699.5	9336	1.04519	1182.64	296.585	3.65268e-09	13-24470753-A-T	-42057	105	112	0.139303	1	4.06682e-10	-0.193889	0.0300859	9.999e-05	2.42364e-06	2
ENSG00000139505.11	8948	1.03202	952.166	295.088	1.47104e-10	13-25285678-C-T	-2331	162	201	0.24938	1	9.20235e-12	0.120114	0.0169932	9.999e-05	8.33455e-08	1
ENSG00000139496.15	8962	1.0456	1014.19	296.391	7.02827e-07	13-25300922-A-T	-602	10	10	0.0124069	1	1.45236e-07	-0.374489	0.0696886	0.00029997	0.000501935	1
ENSG00000139496.15	8962	1.05124	1024.85	296.51	5.88389e-05	13-25341921-T-C	40397	216	259	0.32134	1	2.06409e-05	-0.0670647	0.015525	0.0454955	0.0495139	2
ENSG00000180730.4	8130	1.02867	1184.1	303.876	3.85439e-06	13-26022995-C-G	-28036	244	322	0.399504	1	1.27902e-06	0.281656	0.0570956	0.00319968	0.00385363	1
ENSG00000122026.10	8431	1.03662	1057.55	296.023	1.5773e-06	13-27242863-T-C	-8446	54	55	0.0682382	1	3.53e-07	-0.853904	0.164291	0.00159984	0.00129784	1
ENSG00000122026.10	8431	1.0376	1054.36	295.754	7.08987e-05	13-27234991-G-T	-16318	52	53	0.0657568	1	2.48217e-05	0.714712	0.167121	0.0626937	0.0642342	2
ENSG00000122035.6	8410	1.03591	1129.1	298.366	2.17017e-12	13-27260023-C-G	-10304	22	22	0.0272953	1	1.16982e-13	-1.00735	0.130083	9.999e-05	1.18365e-09	1
ENSG00000122035.6	8410	1.04308	1109.35	297.086	1.21091e-11	13-27314667-G-A	44340	53	55	0.0685786	1	7.0944e-13	0.599348	0.0802303	9.999e-05	6.03819e-09	2
ENSG00000122034.14	8395	1.02963	1236.28	301.925	1.02964e-26	13-27424632-T-C	88	197	228	0.282878	1	2.68739e-29	-0.278203	0.0224321	9.999e-05	2.63596e-24	1
ENSG00000122034.14	8395	1.02816	1229.46	301.888	3.60465e-07	13-27461306-C-CA	36762	283	352	0.437656	1	9.04506e-08	-0.11176	0.0204468	0.00039996	0.000352172	2
ENSG00000122033.14	8344	1.06071	1100.77	296.043	9.68768e-09	13-27411109-A-G	-39482	179	210	0.260599	1	1.10592e-09	0.180074	0.0287128	9.999e-05	5.18069e-06	1
ENSG00000186184.16	8351	1.04794	1098.54	294.522	8.79731e-16	13-27608867-C-T	-11875	262	331	0.411392	1	1.34494e-17	-0.240846	0.0266471	9.999e-05	2.51232e-13	1
ENSG00000186184.16	8351	1.05138	1117.73	294.677	1.94969e-09	13-27626324-G-A	5582	76	79	0.0985037	1	1.8742e-10	0.285777	0.0434554	9.999e-05	1.09042e-06	2
ENSG00000186184.16	8351	1.05729	1073.86	292.457	6.96046e-05	13-27621835-C-T	1093	64	71	0.0880893	1	2.25068e-05	0.179198	0.0416763	0.0586941	0.0604676	3
ENSG00000122025.14	7941	1.01005	1022.32	302.326	6.30985e-05	13-27713945-GTATTTATTTATT-G	-386647	31	31	0.0392405	1	2.60386e-05	0.415159	0.0973372	0.0627937	0.060506	1
ENSG00000261485.1	7955	1.03002	1026.2	301.198	4.11206e-05	13-28227479-C-T	89286	56	58	0.0721393	1	1.56747e-05	0.412039	0.0940008	0.0363964	0.037079	1
ENSG00000139508.14	7968	1.02459	1045.2	300.109	1.93276e-05	13-28737601-G-A	18631	215	266	0.330025	1	6.55361e-06	-0.190738	0.04164	0.0156984	0.0179757	1
ENSG00000139514.12	8439	1.02122	1011.62	293.159	1.69193e-22	13-29622207-A-T	26519	97	117	0.145161	1	2.43287e-25	0.4093	0.0361685	9.999e-05	6.77999e-20	1
ENSG00000139514.12	8439	1.02556	1047.95	294.495	2.69808e-05	13-29609042-A-T	13354	30	31	0.0384615	1	8.04509e-06	0.285448	0.0629422	0.0242976	0.0251674	2
ENSG00000122042.9	8449	1.04158	1094.13	296.045	4.50924e-05	13-29948080-G-A	97396	88	90	0.11194	1	1.46582e-05	0.102489	0.0232994	0.039796	0.0416959	1
ENSG00000122043.10	8445	1.02499	1140.95	298.891	2.49274e-05	13-29935760-G-A	-145	157	180	0.223881	1	8.32871e-06	-0.350185	0.077353	0.0248975	0.0253746	1
ENSG00000232117.1	8487	1.04695	1137.57	295.851	6.18805e-06	13-29873079-T-C	-286542	201	244	0.30273	1	1.56387e-06	0.310576	0.0635021	0.00429957	0.00544498	1
ENSG00000238121.5	8051	1.03306	1134.33	296.292	8.23678e-11	13-30379592-CAA-C	2447	207	248	0.30875	1	5.67778e-12	0.325799	0.0455923	9.999e-05	5.39353e-08	1
ENSG00000238121.5	8051	1.03735	1131.02	295.807	1.44576e-07	13-30363733-T-G	-13412	38	39	0.0483871	1	2.39538e-08	-0.539253	0.0943041	9.999e-05	0.000116158	2
ENSG00000189403.14	8056	1.04315	1094.26	296.375	1.06489e-08	13-30450903-C-G	-166694	13	14	0.0174129	1	1.2565e-09	-0.36392	0.0582336	9.999e-05	7.0046e-06	1
ENSG00000132965.9	7972	1.04093	1102.64	295.946	3.06496e-41	13-30738041-A-T	24563	171	192	0.238806	1	3.42442e-46	0.338304	0.0201721	9.999e-05	9.7126e-40	1
ENSG00000132965.9	7972	1.02879	1181.19	299.962	6.20495e-05	13-29922428-C-T	-791050	43	44	0.0547264	1	2.44286e-05	-0.166208	0.0388304	0.0633937	0.0647075	2
ENSG00000237879.1	8030	1.025	1142.78	298.383	1.87558e-07	13-30732962-C-T	-70244	243	313	0.389304	1	3.67626e-08	0.323321	0.0573485	9.999e-05	0.000171654	1
ENSG00000237879.1	8030	1.01667	1193.3	300.741	6.2529e-05	13-30813654-T-A	10448	283	370	0.460199	1	2.52421e-05	-0.241359	0.0564893	0.0656934	0.0683479	2
ENSG00000120694.19	7393	1.01709	1179.34	304.152	4.22974e-10	13-31202281-C-T	39893	228	278	0.344913	1	5.94729e-11	0.148465	0.0219428	9.999e-05	3.86438e-07	1
ENSG00000187676.7	7395	1.04362	1115.46	299.902	7.08745e-06	13-31250685-G-A	50749	276	369	0.458955	1	2.13843e-06	-0.168747	0.0349775	0.00579942	0.0062551	1
ENSG00000279314.1	6850	1.03361	837.415	298.587	1.57356e-11	13-31970170-CATT-C	8224	67	71	0.0880893	1	1.08377e-12	-0.71136	0.0960642	9.999e-05	7.05802e-09	1
ENSG00000279314.1	6850	1.03906	826.985	297.828	2.83958e-07	13-31858056-A-G	-103890	217	257	0.318859	1	5.66855e-08	0.336278	0.060529	0.00019998	0.000166563	2
ENSG00000237637.1	6945	1.04497	836.853	298.64	7.1906e-14	13-32027932-G-T	266	247	306	0.379653	1	2.45823e-15	-0.495784	0.0596712	9.999e-05	2.04753e-11	1
ENSG00000073910.19	6940	1.03813	852.918	298.032	5.05811e-07	13-32025583-C-G	-5717	24	24	0.0298507	1	1.13833e-07	0.299623	0.0552639	0.00029997	0.000315706	1
ENSG00000073910.19	6940	1.04971	826.561	295.514	3.6417e-05	13-32025937-G-A	-5363	22	22	0.0272953	1	1.20323e-05	-0.256459	0.0577047	0.0214979	0.0243678	2
ENSG00000073910.19	6940	1.04255	836.568	296.849	9.54928e-05	13-32309642-A-C	278342	151	164	0.203474	1	3.68037e-05	-0.0974427	0.0232928	0.0646935	0.0676306	3
ENSG00000139597.17	6810	1.04916	801.522	296.812	2.68079e-05	13-33106033-G-A	677722	288	376	0.467662	1	8.66595e-06	0.10668	0.0236102	0.0169983	0.0172216	1
ENSG00000139597.17	6810	1.05105	816.1	297.731	5.78772e-05	13-32940695-A-C	512384	58	62	0.0771144	1	2.10742e-05	0.181883	0.0421519	0.0374963	0.0385821	2
ENSG00000281026.1	6668	1.04312	823.632	300.565	0.000125148	13-32174744-C-T	-334651	161	182	0.225806	1	5.2574e-05	-0.177316	0.0432793	0.0877912	0.0870557	1
ENSG00000244754.8	6655	1.03739	713.806	292.782	0.000106483	13-32639193-G-T	100308	71	74	0.0918114	1	3.47971e-05	-0.0862387	0.0205505	0.0643936	0.0653559	1
ENSG00000083642.18	6656	1.05782	743.226	292.972	3.47863e-05	13-32468665-T-C	-117762	236	297	0.369403	1	9.8493e-06	-0.0715413	0.0159358	0.0180982	0.0201339	1
ENSG00000133116.7	6911	1.0504	759.705	296.306	0.000145275	13-33169210-A-G	152777	106	113	0.140199	1	5.48817e-05	0.298669	0.0730858	0.0894911	0.091348	1
ENSG00000133104.12	7288	1.04736	864.337	298.126	2.63492e-40	13-36328950-C-T	-41230	189	221	0.275	1	5.9378e-45	0.549489	0.033404	9.999e-05	4.10233e-39	1
ENSG00000133101.9	7369	1.03217	886.435	300.441	1.92434e-12	13-36451779-G-A	20259	184	218	0.270471	1	1.14294e-13	0.440036	0.0568053	9.999e-05	8.78593e-10	1
ENSG00000133111.3	7441	1.02089	792.865	296.601	6.02339e-06	13-36827149-T-C	7925	208	245	0.304726	1	1.56409e-06	-0.155619	0.031819	0.00379962	0.00422287	1
ENSG00000120693.13	7404	1.02574	839.018	300.388	4.31454e-06	13-36845110-GTGTGTA-G	-75655	201	218	0.2711	1	1.25767e-06	-0.233346	0.0472686	0.0029997	0.00309218	1
ENSG00000102710.19	7567	1.02417	758.722	295.683	7.05302e-38	13-37023823-T-C	-35890	52	55	0.0682382	1	1.43551e-42	-0.860692	0.054313	9.999e-05	7.86105e-36	1
ENSG00000180138.7	7544	1.0337	778.384	298.235	6.98894e-05	13-36973123-A-T	-132541	271	341	0.42375	1	2.56806e-05	0.199635	0.0467702	0.0466953	0.0472843	1
ENSG00000133103.16	7807	1.04338	975.259	296.328	1.11173e-16	13-39642103-T-C	-13524	216	263	0.326303	1	1.31609e-18	0.212024	0.0226801	9.999e-05	2.9139e-14	1
ENSG00000102743.14	6743	1.04021	840.336	295.454	6.68653e-05	13-40827268-G-A	37856	130	136	0.171285	1	2.23816e-05	-0.254452	0.0591654	0.049795	0.047798	1
ENSG00000120690.15	6636	1.03959	805.472	295.866	1.36253e-07	13-40981588-G-A	-79685	39	43	0.0533499	1	2.14217e-08	-0.16642	0.0289998	9.999e-05	7.51888e-05	1
ENSG00000120662.15	6748	1.05005	764.687	293.849	7.401e-05	13-40847127-T-C	-416450	20	21	0.0260546	1	2.45187e-05	-0.394073	0.0920841	0.0454955	0.0465917	1
ENSG00000120662.15	6748	1.04354	758.113	294.213	0.000111556	13-41302406-A-AGAT	38829	201	242	0.300995	1	3.93609e-05	-0.130777	0.0313832	0.0688931	0.0713958	2
ENSG00000172766.18	6623	1.03814	713.115	293.722	8.07049e-09	13-41225107-G-A	-86098	264	348	0.432668	1	8.19576e-10	-0.0912386	0.0144271	9.999e-05	3.57286e-06	1
ENSG00000172766.18	6623	1.03823	697.02	292.571	8.51714e-06	13-41311714-G-T	509	198	240	0.297767	1	2.03541e-06	-0.0828013	0.0171247	0.0039996	0.0047852	2
ENSG00000102763.17	6632	1.03691	605.042	287.892	0.000148949	13-42004683-TA-T	43563	99	106	0.133166	1	4.39341e-05	-0.18145	0.0438231	0.0753925	0.0775433	1
ENSG00000238025.1	7091	1.02559	720.229	292.416	8.39417e-05	13-42972288-C-T	38430	82	90	0.111663	1	2.62637e-05	0.308981	0.0724773	0.0542946	0.0539858	1
ENSG00000133106.14	7254	1.03688	793.983	296.471	2.18764e-36	13-42992237-A-C	-12	217	267	0.33209	1	8.81611e-41	0.414908	0.0269551	9.999e-05	1.05845e-34	1
ENSG00000120675.5	7209	1.02821	776.331	295.493	2.66944e-76	13-43023570-C-T	367	140	159	0.198254	1	9.26589e-86	-0.697698	0.0258688	9.999e-05	1.82207e-75	1
ENSG00000120675.5	7209	1.01711	844.614	299.658	7.78183e-06	13-42985893-C-T	-37310	19	20	0.0248139	1	2.43293e-06	0.442902	0.092327	0.00709929	0.00596748	2
ENSG00000151773.12	6767	1.03442	914.568	296.216	4.92085e-31	13-43848952-A-G	-25975	246	323	0.400744	1	2.1861e-34	0.714049	0.0518683	9.999e-05	5.07633e-29	1
ENSG00000151773.12	6767	1.02985	927.37	296.987	1.28302e-05	13-43801684-C-T	-73243	271	384	0.4775	1	4.2356e-06	-0.236697	0.0505999	0.00959904	0.010229	4
ENSG00000151773.12	6767	1.03569	919.149	295.662	7.31047e-05	13-43876908-C-T	1981	22	25	0.0311721	1	2.78598e-05	2.14565	0.504866	0.0550945	0.0580772	5
ENSG00000179630.10	6766	1.03927	894.235	298.633	3.73333e-06	13-42934033-C-T	-945251	11	11	0.0136476	1	9.96237e-07	0.717401	0.143906	0.0019998	0.00261903	1
ENSG00000083635.7	5969	1.03685	817.717	296.613	4.51822e-05	13-44969453-T-C	-20030	22	22	0.0272953	1	1.49713e-05	-0.623993	0.142013	0.0323968	0.0316015	1
ENSG00000188342.11	6023	1.04548	762.746	294.561	2.36439e-16	13-45120004-T-C	-511	36	37	0.0459057	1	2.4433e-18	0.597732	0.0645103	9.999e-05	4.65465e-14	1
ENSG00000273149.1	6140	1.02975	912.901	304.804	0.000106192	13-45462413-C-G	122228	289	385	0.478856	1	4.95646e-05	0.259223	0.0630509	0.0844916	0.0850395	1
ENSG00000133112.16	6139	1.00961	898.468	304.046	3.23101e-05	13-44881706-G-T	-459638	10	11	0.0136476	1	1.31979e-05	-0.33089	0.0748142	0.0269973	0.0275415	1
ENSG00000170919.15	6139	1.02628	814.844	295.811	8.22822e-11	13-45372847-C-A	31476	12	13	0.016129	1	5.45182e-12	1.61104	0.225246	9.999e-05	4.29501e-08	1
ENSG00000170919.15	6139	1.04033	810.977	294.825	2.59922e-05	13-45412127-GT-G	70756	100	109	0.138677	1	7.80522e-06	0.316952	0.0697844	0.0141986	0.0175379	2
ENSG00000123200.16	6643	1.0288	806.902	294.769	0.00011913	13-46013994-T-C	-38765	15	16	0.0198511	1	4.19659e-05	0.215861	0.0519954	0.0854915	0.0845611	1
ENSG00000136167.13	6829	1.051	844.618	293.725	1.32121e-05	13-46128990-G-C	-82881	114	123	0.152985	1	3.49835e-06	-0.0703683	0.0149124	0.00669933	0.00862732	1
ENSG00000136167.13	6829	1.04463	883.374	296.265	0.000117088	13-46253835-T-G	41964	23	27	0.0334988	1	4.4197e-05	0.156447	0.0377961	0.0851915	0.0869931	2
ENSG00000261097.1	6986	1.01769	932.476	300.864	7.20003e-19	13-46321756-G-T	23912	71	88	0.109181	1	8.90601e-21	1.03527	0.103498	9.999e-05	3.59188e-16	1
ENSG00000102445.18	7210	1.00875	1018	303.535	6.14446e-17	13-46422456-G-A	-15734	153	177	0.220149	1	1.96079e-18	0.320594	0.0344841	9.999e-05	4.77674e-14	1
ENSG00000102445.18	7210	1.01631	982.866	301.231	1.86616e-06	13-46320815-C-G	-117375	272	353	0.439055	1	5.36188e-07	0.156561	0.0306206	0.00169983	0.00164208	2
ENSG00000227019.2	7263	1.03334	1015.92	303.926	1.08391e-05	13-46147427-C-A	-313182	125	133	0.165012	1	3.97658e-06	-0.363569	0.0775094	0.00909909	0.00928718	1
ENSG00000136141.14	7374	1.04548	892.824	294.87	2.94618e-06	13-46730403-G-T	177235	150	173	0.21464	1	6.50696e-07	0.16894	0.0333013	0.00189981	0.00196559	1
ENSG00000139684.13	7792	1.02206	915.963	299.842	5.30347e-07	13-46811697-C-T	14465	275	352	0.436725	1	1.20066e-07	-0.135223	0.0249924	0.00039996	0.000406561	1
ENSG00000234145.1	7551	1.0793	601.447	286.672	5.76685e-05	13-48091040-G-A	327580	23	29	0.0359802	1	1.41175e-05	-0.729754	0.165575	0.0224978	0.0251873	1
ENSG00000136143.14	7606	1.05031	638.382	291.058	2.09354e-05	13-47939126-AG-A	-62228	282	370	0.460199	1	5.15835e-06	0.118026	0.0254716	0.00829917	0.0104504	1
ENSG00000276968.1	7515	1.04354	639.449	290.139	1.67353e-16	13-48076585-TACAA-T	34401	55	57	0.0707196	1	1.02544e-18	1.10215	0.117456	9.999e-05	2.86076e-14	1
ENSG00000276968.1	7515	1.04642	652.628	290.317	5.39771e-06	13-48161020-G-A	118836	9	9	0.0111663	1	1.10385e-06	-1.42082	0.286218	0.00159984	0.00265107	2
ENSG00000136156.12	7093	1.04753	551.984	288.437	1.12839e-07	13-48594886-G-C	361728	180	216	0.26799	1	1.19486e-08	0.0900609	0.015403	9.999e-05	3.85017e-05	1
ENSG00000136156.12	7093	1.03721	561.557	288.914	6.26995e-05	13-48206951-A-C	-26207	122	139	0.172457	1	1.72788e-05	-0.0768125	0.0176133	0.0258974	0.0300485	2
ENSG00000139687.13	6913	1.05722	492.219	284.02	3.83256e-05	13-48444988-GT-G	141213	201	241	0.299007	1	7.98688e-06	-0.0694543	0.0153101	0.0124988	0.0145159	1
ENSG00000136161.12	6569	1.02819	541.057	291.333	0.000168168	13-48474621-C-G	-58635	39	47	0.0583127	1	5.59831e-05	-0.291058	0.0713079	0.0776922	0.0802639	1
ENSG00000275202.1	6440	1.05805	516.425	286.161	2.66082e-20	13-48975435-C-G	-476	275	346	0.42928	1	1.96301e-23	-0.638003	0.0592109	9.999e-05	1.40612e-18	1
ENSG00000102531.16	6441	1.07259	515.502	283.986	6.34215e-09	13-49090830-A-C	114849	22	23	0.028607	1	3.18465e-10	0.252762	0.0389696	9.999e-05	1.26544e-06	1
ENSG00000102531.16	6441	1.08224	502.951	282.046	0.000177002	13-48058264-T-C	-917717	21	22	0.0273632	1	4.602e-05	0.167144	0.040476	0.0652935	0.0671737	2
ENSG00000235957.1	5929	1.0228	528.761	292.76	0.000124727	13-48278033-C-A	-909637	14	14	0.0174129	1	4.1601e-05	0.777826	0.187263	0.0592941	0.0593851	1
ENSG00000102543.14	5922	1.06167	507.983	285.005	4.10486e-05	13-49291344-A-AT	43419	257	323	0.401741	1	8.96948e-06	-0.163597	0.0362707	0.0147985	0.0158136	1
ENSG00000102547.18	6158	1.06554	485.883	279.429	6.5168e-06	13-49559428-G-A	115302	36	37	0.0459057	1	8.52864e-07	-0.615963	0.122758	0.00179982	0.00210593	1
ENSG00000102547.18	6158	1.06322	483.761	279.888	7.66287e-05	13-49432748-G-A	-11378	176	203	0.252488	1	1.6014e-05	0.262979	0.06006	0.0270973	0.0287186	2
ENSG00000136169.16	6158	1.07004	516.63	284.451	2.96395e-05	13-49432748-G-A	-11626	176	203	0.252488	1	6.01262e-06	0.105552	0.0229474	0.00749925	0.0109902	1
ENSG00000136147.17	6257	1.03844	573.953	290.275	2.24086e-18	13-49533070-AAAAGTGAAAGATGAT-A	37405	305	400	0.497506	1	7.46737e-21	-0.333153	0.0332238	9.999e-05	3.38612e-16	1
ENSG00000136147.17	6257	1.02645	592.827	292.118	7.64894e-05	13-49518960-C-T	23295	296	378	0.469543	1	2.4077e-05	0.215032	0.0501972	0.0388961	0.0403767	2
ENSG00000136144.11	6444	1.06463	520.082	281.484	7.2705e-32	13-49568459-A-G	-17124	186	222	0.275434	1	2.14607e-37	-0.358433	0.0246658	9.999e-05	5.3494e-31	1
ENSG00000136144.11	6444	1.07049	511.461	280.91	5.21864e-18	13-49529904-C-T	-55679	307	401	0.498756	1	4.61739e-21	-0.217131	0.0215209	9.999e-05	2.42928e-16	2
ENSG00000152213.3	6450	1.056	549.962	285.224	2.42546e-07	13-49635215-T-C	6916	182	205	0.254342	1	2.29492e-08	-0.145197	0.0253584	9.999e-05	7.89618e-05	1
ENSG00000123179.13	6414	1.03981	606.165	290.979	1.15279e-43	13-49709253-T-C	17778	145	166	0.206468	1	1.00335e-49	-0.789829	0.0447213	9.999e-05	1.7303e-42	1
ENSG00000123179.13	6414	1.03395	598.676	290.537	5.68413e-18	13-49690474-TGTGTGTGTGTGTGTGCGTGCGC-T	-1001	249	316	0.3925	1	2.25561e-20	-0.365594	0.0369852	9.999e-05	1.082e-15	2
ENSG00000204977.9	6255	1.04202	562.878	287.734	0.000177135	13-50031295-G-GA	35407	131	147	0.187023	1	5.33877e-05	0.126336	0.0308643	0.0827917	0.0844922	1
ENSG00000136104.19	6092	1.00651	785.004	298.36	1.05898e-28	13-50909867-G-C	189	26	26	0.0322581	1	7.61327e-32	-0.935077	0.0714733	9.999e-05	5.69177e-26	1
ENSG00000136104.19	6092	1.01525	749.313	295.522	7.22237e-10	13-50896196-A-G	-13482	156	171	0.212159	1	6.12009e-11	-0.211533	0.0312829	9.999e-05	4.31454e-07	2
ENSG00000236778.7	5938	1.03401	677.754	290.86	6.18475e-07	13-51387831-A-G	-64536	10	10	0.0124378	1	9.99368e-08	-0.955726	0.175461	9.999e-05	0.000316973	1
ENSG00000236778.7	5938	1.04499	680.804	290.567	7.07552e-08	13-51470058-T-C	17691	143	156	0.193548	1	8.34729e-09	0.3016	0.0510065	9.999e-05	3.01993e-05	2
ENSG00000236778.7	5938	1.03537	665.439	289.767	0.000109052	13-51411214-A-AAAATAAAT	-41153	45	46	0.0582278	1	3.43738e-05	0.371283	0.088407	0.0611939	0.0627875	3
ENSG00000224892.6	5953	1.03628	616.131	286.305	4.55138e-06	13-51203935-A-G	-256623	119	124	0.153846	1	7.62173e-07	0.339396	0.0673287	0.00179982	0.00222729	1
ENSG00000224892.6	5953	1.0397	624.812	286.505	2.29345e-05	13-51236839-TAG-T	-223719	112	120	0.148883	1	4.98454e-06	0.312849	0.0674041	0.00909909	0.0118138	2
ENSG00000139668.8	5636	1.05274	648.057	290.984	4.07979e-08	13-51534516-A-G	-49939	74	78	0.0972569	1	4.33686e-09	-0.281498	0.046677	9.999e-05	1.48177e-05	1
ENSG00000139668.8	5636	1.05527	642.157	290.625	1.78775e-05	13-51570957-C-A	-13498	263	345	0.42804	1	4.38009e-06	0.124578	0.0266776	0.00729927	0.00870193	2
ENSG00000102796.10	5655	1.04394	550.702	286.051	4.60615e-15	13-51902938-C-A	99215	130	146	0.181141	1	2.74412e-17	0.383538	0.0429043	9.999e-05	7.69954e-13	1
ENSG00000102796.10	5655	1.04283	561.981	287.463	1.89023e-06	13-51822731-C-T	19008	114	127	0.157568	1	2.91349e-07	0.255875	0.0488683	0.00069993	0.000777201	2
ENSG00000281106.2	5713	1.047	562.252	284.39	1.42299e-13	13-51811594-C-G	-33581	173	204	0.253102	1	1.48608e-15	0.379381	0.0452489	9.999e-05	2.62841e-11	1
ENSG00000281106.2	5713	1.04566	587.844	286.453	4.18538e-13	13-51888803-G-A	43628	139	155	0.193267	1	6.50971e-15	0.438306	0.0536357	9.999e-05	8.78128e-11	2
ENSG00000281106.2	5713	1.05252	565.958	284.172	7.34645e-05	13-51821001-T-C	-24174	40	40	0.0496278	1	1.87287e-05	-0.451379	0.103938	0.0314969	0.0336599	3
ENSG00000281106.2	5713	1.05178	577.339	285.738	0.0001218	13-51859894-A-AT	14719	271	340	0.422589	1	3.53236e-05	0.178662	0.0426058	0.0553945	0.0578072	4
ENSG00000123191.14	5838	1.03141	580.284	290.528	1.88604e-05	13-51983282-G-A	-28843	79	84	0.104218	1	4.4882e-06	-0.436423	0.0935689	0.00929907	0.00931761	1
ENSG00000253710.2	5835	1.03916	590.876	290.285	1.4547e-10	13-52021179-TAAC-T	8781	275	365	0.452854	1	6.13185e-12	0.19278	0.0270267	9.999e-05	4.46847e-08	1
ENSG00000136114.15	5651	1.04935	509.289	288.966	7.49005e-07	13-52692429-T-G	285935	47	50	0.0621891	1	1.03515e-07	0.738193	0.135712	0.00019998	0.000253086	1
ENSG00000136100.12	5636	1.04888	473.159	284.778	5.21706e-10	13-52128824-C-G	-321798	30	32	0.0397022	1	1.8336e-11	0.262321	0.0376981	9.999e-05	1.14868e-07	1
ENSG00000136100.12	5636	1.04771	489.305	285.374	4.61358e-06	13-52534986-T-C	84364	7	8	0.0100251	1	7.42837e-07	0.384166	0.0761302	0.00169983	0.00165121	2
ENSG00000136108.14	5643	1.05663	509.349	288.145	3.44844e-60	13-52477492-C-T	22063	292	398	0.495025	1	2.75351e-69	0.53184	0.0235112	9.999e-05	1.0459e-60	1
ENSG00000136108.14	5643	1.05113	529.676	289.661	5.11144e-05	13-52091250-CAA-C	-364179	97	107	0.132754	1	1.40284e-05	-0.156697	0.0355398	0.0191981	0.0217108	2
ENSG00000139675.11	5897	1.05573	534.562	287.365	2.87152e-05	13-51791687-A-G	-849099	109	120	0.148883	1	6.67196e-06	0.208482	0.0455511	0.0089991	0.0117751	1
ENSG00000139675.11	5897	1.03982	545.164	290.248	4.49109e-05	13-52595716-T-G	-45070	53	57	0.0707196	1	1.23491e-05	0.288902	0.0650943	0.0185981	0.0205024	2
ENSG00000165416.14	5925	1.02563	569.039	292.858	7.68331e-06	13-52681669-C-T	28960	221	282	0.349876	1	1.83239e-06	-0.119981	0.0247	0.0029997	0.00375387	1
ENSG00000165416.14	5925	1.02987	584.261	293.263	5.65255e-05	13-52480141-T-C	-172568	70	73	0.0905707	1	1.77505e-05	0.199127	0.0457255	0.0257974	0.0289577	2
ENSG00000136099.13	6155	1.00134	415.414	279.414	4.02367e-44	13-52835339-T-C	-13302	131	144	0.179551	1	2.07847e-52	1.08061	0.0589669	9.999e-05	1.47288e-41	1
ENSG00000102837.6	6254	1.04878	506.317	287.611	7.4153e-20	13-53028327-G-A	-432	183	207	0.256824	1	8.30546e-23	-0.490422	0.0462858	9.999e-05	5.80788e-18	1
ENSG00000136122.15	7680	1.03579	865.741	294.218	5.74675e-13	13-72722674-G-T	-5075	16	16	0.0198511	1	1.60485e-14	-1.03195	0.128399	9.999e-05	2.27589e-10	1
ENSG00000102554.13	7867	1.05486	942.736	292.776	2.33768e-05	13-73742608-C-T	687632	10	10	0.0124069	1	6.4337e-06	-0.696242	0.151853	0.0152985	0.0172543	1
ENSG00000102554.13	7867	1.05154	956.804	293.98	0.000111067	13-72972003-CATTT-C	-82973	274	337	0.418367	1	3.8891e-05	0.143627	0.0344428	0.0862914	0.087696	2
ENSG00000118922.17	7910	1.04826	1054.91	298.499	1.94457e-05	13-74566519-C-CT	571470	17	17	0.0215736	1	6.43282e-06	0.192843	0.0420595	0.0148985	0.0164761	1
ENSG00000118922.17	7910	1.04988	1007.02	296.208	3.77797e-05	13-74133293-G-A	138244	101	114	0.141439	1	1.2454e-05	-0.0735193	0.0165723	0.0275972	0.0310141	2
ENSG00000235532.1	7539	1.02557	987.216	300.077	6.50477e-18	13-74257706-A-G	26249	185	223	0.276675	1	9.16442e-20	0.418917	0.0431854	9.999e-05	2.75387e-15	1
ENSG00000136111.12	7747	1.04404	816.435	293.654	2.5429e-26	13-75334465-TATATA-T	-147649	244	325	0.403226	1	1.24371e-29	0.179929	0.0144033	9.999e-05	2.04146e-24	1
ENSG00000136111.12	7747	1.04843	825.092	293.673	3.47014e-20	13-75297615-G-A	-184499	292	397	0.492556	1	1.11297e-22	0.157287	0.0148928	9.999e-05	4.43094e-18	2
ENSG00000188243.12	7680	1.07869	695.437	284.9	3.75076e-05	13-75487810-C-T	-61629	152	173	0.21464	1	8.04418e-06	-0.105279	0.0232152	0.0167983	0.0186476	1
ENSG00000102805.14	7044	1.04418	618.23	289.394	8.98529e-05	13-77148205-C-T	157545	24	25	0.0310174	1	2.57663e-05	-0.389557	0.0912817	0.0444956	0.0466233	1
ENSG00000274898.1	7070	1.03664	631.39	294.468	7.42328e-06	13-77550547-A-C	522603	116	124	0.154229	1	1.81522e-06	0.469089	0.0965347	0.00359964	0.00378111	1
ENSG00000152193.7	7245	1.07389	598.923	288.633	6.67841e-10	13-78661409-A-G	2230	150	171	0.212159	1	3.09943e-11	-0.177122	0.0257721	9.999e-05	1.30322e-07	1
ENSG00000227354.6	6284	1.02833	709.058	295.669	3.58391e-29	13-79387009-G-C	-19300	67	71	0.0883085	1	9.63641e-33	0.95045	0.0713795	9.999e-05	4.72818e-27	1
ENSG00000165300.7	6561	1.03454	434.918	289.034	4.28297e-06	13-88328018-T-C	655403	213	264	0.32793	1	7.71641e-07	-0.358771	0.0712124	0.00139986	0.00147555	1
ENSG00000215417.12	7247	1.05313	748.962	294.632	0.000122966	13-91434049-C-T	86229	37	39	0.0486284	1	4.3313e-05	0.368167	0.0888449	0.0752925	0.0756385	1
ENSG00000152749.7	8344	1.02742	1052.88	296.351	4.4796e-38	13-94601666-T-G	-237	229	274	0.33995	1	1.06437e-42	-0.345646	0.0217664	9.999e-05	5.33658e-36	1
ENSG00000125257.13	7696	1.02893	888.246	295.479	2.25299e-06	13-95247353-A-G	-54093	251	308	0.382134	1	5.13845e-07	0.214428	0.0418675	0.0019998	0.00164957	1
ENSG00000125257.13	7696	1.03859	887.281	294.399	4.85142e-05	13-95193377-T-C	-108069	234	279	0.346154	1	1.55157e-05	-0.190635	0.0434656	0.0377962	0.0366821	2
ENSG00000223298.1	7697	1.02501	909.902	299.378	2.88022e-07	13-95297233-G-A	-13722	56	58	0.0719603	1	5.95424e-08	0.570695	0.102904	9.999e-05	0.000210912	1
ENSG00000247400.3	7376	1.0331	818.57	297.312	1.53482e-06	13-95504401-G-A	-172524	14	14	0.0173697	1	3.48628e-07	-0.632082	0.121561	0.00059994	0.000992192	1
ENSG00000102580.14	7376	1.04864	820.826	296.406	1.20222e-06	13-95979670-G-A	302531	263	324	0.402036	1	2.54352e-07	-0.10536	0.0200198	0.00039996	0.000689555	1
ENSG00000139793.18	6089	1.03478	797.761	299.322	8.24975e-05	13-97173734-C-A	-47700	30	31	0.0384615	1	3.19363e-05	0.206326	0.0489288	0.0563944	0.0570473	1
ENSG00000125249.6	6371	1.02644	1090.11	307.922	5.49076e-08	13-97434842-T-C	620	148	168	0.208437	1	1.5098e-08	-0.120977	0.0208456	9.999e-05	4.57623e-05	1
ENSG00000102572.14	8129	1.0653	975.14	290.278	1.40035e-09	13-98597783-T-C	20632	242	304	0.377171	1	8.78716e-11	0.186006	0.0277531	9.999e-05	5.49228e-07	1
ENSG00000102572.14	8129	1.0558	996.047	292.038	9.31046e-08	13-98448220-C-T	-128931	181	202	0.250623	1	1.18075e-08	0.186698	0.0319189	9.999e-05	5.38962e-05	2
ENSG00000260992.1	8251	1.03851	1020.33	293.45	1.91287e-10	13-99052594-T-G	-35225	55	59	0.073201	1	1.0859e-11	-0.685042	0.0972808	9.999e-05	1.05872e-07	1
ENSG00000234005.3	8062	1.01818	892.721	289.617	4.56799e-05	13-99083806-TTTG-T	-107185	161	184	0.228288	1	1.19532e-05	-0.315779	0.0710345	0.0373963	0.0374035	1
ENSG00000134882.15	8052	1.03764	1076.71	298.942	4.87181e-06	13-99202870-G-A	2096	290	391	0.485112	1	1.35706e-06	0.184522	0.0374995	0.0039996	0.00422384	1
ENSG00000238241.1	7471	1.02917	903.77	298.359	1.16751e-05	13-99418653-G-A	9591	190	227	0.282338	1	3.5108e-06	-0.191843	0.040664	0.0089991	0.00907534	1
ENSG00000125246.15	7180	1.04298	801.336	291.973	1.09522e-23	13-99866380-C-T	259711	30	33	0.0409429	1	1.025e-26	-1.07243	0.0916485	9.999e-05	1.18325e-21	1
ENSG00000125246.15	7180	1.05305	761.868	289.189	1.51531e-12	13-99657961-G-C	51292	98	107	0.132754	1	3.47188e-14	-0.449969	0.0567728	9.999e-05	3.7856e-10	2
ENSG00000125246.15	7180	1.03555	800.827	292.321	5.72973e-05	13-100051401-T-G	444732	45	47	0.0583127	1	1.79878e-05	0.362111	0.0832067	0.0368963	0.0395646	3
ENSG00000234354.3	7399	1.02776	945.071	298.039	7.61426e-05	13-99920626-T-G	-619622	259	329	0.408189	1	2.80823e-05	0.2672	0.0629099	0.0627937	0.0637442	1
ENSG00000134864.10	7373	1.03689	868.087	291.036	4.83221e-09	13-100582047-T-C	-7481	15	15	0.0186567	1	3.8185e-10	1.48863	0.230607	9.999e-05	2.61459e-06	1
ENSG00000134864.10	7373	1.04746	842.519	289.079	1.89598e-05	13-100586468-T-G	-3060	29	29	0.0364322	1	4.41697e-06	0.900643	0.192943	0.0116988	0.0127525	2
ENSG00000125247.15	7361	1.02572	933.531	293.909	1.38221e-65	13-100663969-G-A	-11124	218	264	0.327543	1	4.47715e-74	0.782773	0.0328034	9.999e-05	3.26672e-64	1
ENSG00000125247.15	7361	1.01998	975.98	295.821	1.60966e-06	13-100688148-TTCCA-T	13055	242	290	0.360349	1	3.57823e-07	0.171292	0.0329738	0.00149985	0.00136803	2
ENSG00000276957.1	7874	1.02034	1070.27	299.339	2.93792e-05	13-103586743-A-ATGTGTG	992870	14	15	0.0186104	1	1.04686e-05	-0.822477	0.183763	0.0268973	0.028596	1
ENSG00000276957.1	7874	1.02161	1062.61	299.087	3.49353e-05	13-102159885-T-C	-433988	10	10	0.0124069	1	1.25755e-05	0.979685	0.220945	0.0310969	0.0336196	2
ENSG00000134897.13	8053	1.04638	1000.33	293.247	6.81535e-05	13-102795179-G-A	-3870	157	176	0.219451	1	2.12991e-05	0.229322	0.053179	0.0539946	0.0569756	1
ENSG00000250878.3	8056	1.03957	962.852	294.114	1.50814e-06	13-102875987-G-A	-4112	238	281	0.348635	1	2.95231e-07	-0.389933	0.0745139	0.00069993	0.00110128	1
ENSG00000102524.11	9454	1.00951	1547.36	307.668	1.05844e-17	13-108263046-C-T	11806	24	25	0.0310174	1	4.93696e-19	-0.553214	0.0583522	9.999e-05	1.20616e-14	1
ENSG00000102524.11	9454	1.00035	1558.51	308.672	3.12039e-06	13-108336586-A-G	85346	183	218	0.271144	1	1.27713e-06	0.124917	0.0253194	0.00409959	0.00484171	2
ENSG00000277246.1	9435	1.04303	1324.08	299.657	8.05972e-05	13-108199773-T-C	-67547	190	220	0.273067	1	3.14405e-05	-0.315888	0.0748447	0.0869913	0.0901218	1
ENSG00000275216.1	9134	1.04526	1359.82	302.383	1.22065e-31	13-109266943-C-T	-2691	193	221	0.274314	1	8.91895e-35	-0.732048	0.0528637	9.999e-05	8.99753e-30	1
ENSG00000185950.8	9266	1.04098	1430.42	300.315	1.63715e-05	13-109740838-T-C	-45730	262	341	0.423077	1	5.49308e-06	-0.0880914	0.0190684	0.0173983	0.0194896	1
ENSG00000139832.4	9112	1.02677	1506.32	300.393	2.38283e-16	13-110522590-A-AG	-39143	297	381	0.47375	1	5.85312e-18	0.359956	0.0393409	9.999e-05	1.64739e-13	1
ENSG00000139832.4	9112	1.02412	1553.14	302.114	1.15411e-05	13-110520681-C-G	-41052	36	36	0.044665	1	4.12106e-06	0.441858	0.0943517	0.0150985	0.015955	2
ENSG00000213995.11	9193	1.05882	1438.15	298.12	3.47578e-24	13-110615359-A-AC	-6857	115	126	0.156716	1	6.64409e-27	-0.508449	0.0432834	9.999e-05	3.11462e-22	1
ENSG00000153487.12	9095	1.02572	1484.03	302.746	6.03851e-15	13-110713605-G-T	869	118	126	0.156328	1	2.47168e-16	-0.446082	0.0516677	9.999e-05	4.60666e-12	1
ENSG00000134905.16	9090	1.05433	1390.46	296.219	3.51964e-14	13-110706621-CCAAA-C	-6656	198	229	0.284289	1	9.35437e-16	-0.240934	0.0285211	9.999e-05	1.31566e-11	1
ENSG00000134905.16	9090	1.04906	1417.97	297.129	1.07003e-09	13-110649265-C-G	-64012	51	55	0.0682382	1	1.06929e-10	-0.330931	0.0496182	9.999e-05	7.69527e-07	2
ENSG00000255874.2	8514	1.03028	1347.77	299.547	7.06393e-21	13-110822378-A-G	-47873	108	119	0.147643	1	4.92722e-23	0.862832	0.080917	9.999e-05	2.86778e-18	1
ENSG00000255874.2	8514	1.02344	1360.53	300.565	2.70285e-05	13-111587784-T-C	717533	123	140	0.173697	1	9.95347e-06	-0.340198	0.0758155	0.029697	0.0330739	2
ENSG00000229152.2	8560	1.05569	1432.6	301.457	5.44623e-05	13-110889507-ACTTC-A	-9665	139	153	0.189826	1	2.15504e-05	0.122179	0.028351	0.059594	0.0634752	1
ENSG00000088448.14	8546	1.03127	1281.22	298.084	2.58299e-12	13-110914065-G-C	-1004	257	325	0.403226	1	1.27218e-13	0.211785	0.0273966	9.999e-05	1.77286e-09	1
ENSG00000277767.1	8548	1.03009	1450.54	303.316	2.57008e-08	13-110914385-C-G	-1619	257	322	0.4	1	5.10344e-09	-0.361251	0.0601979	9.999e-05	2.70762e-05	1
ENSG00000102606.17	8521	1.03466	1378.21	297.619	4.55993e-42	13-111280751-C-G	165832	228	290	0.359801	1	9.88258e-47	0.465855	0.0275397	9.999e-05	2.93644e-40	1
ENSG00000102606.17	8521	1.02566	1428.9	299.852	8.73977e-07	13-111144626-G-A	29707	266	329	0.408189	1	2.27393e-07	0.141533	0.0267767	0.00109989	0.00103974	2
ENSG00000102606.17	8521	1.03352	1317.02	295.882	4.94679e-06	13-111192884-A-G	77965	95	101	0.125622	1	1.31023e-06	0.194149	0.0393926	0.00459954	0.00540629	3
ENSG00000274922.1	7318	1.04541	1178.57	300.103	1.07948e-45	13-112688892-A-G	-923	289	379	0.471393	1	1.62689e-50	-0.764813	0.0428227	9.999e-05	1.56104e-44	1
ENSG00000274922.1	7318	1.05723	1118.18	296.785	3.58343e-06	13-112700044-A-AT	10229	105	111	0.13806	1	9.14304e-07	0.338691	0.0676937	0.00289971	0.00284297	2
ENSG00000068650.18	7312	1.04534	1052.84	291.23	3.38862e-08	13-112333602-A-G	-356727	9	10	0.0124069	1	4.18752e-09	0.344992	0.0571318	9.999e-05	2.1984e-05	1
ENSG00000068650.18	7312	1.03647	1075.61	292.928	4.84231e-07	13-112880670-C-G	190341	150	170	0.210918	1	9.19615e-08	-0.080361	0.0147079	0.00039996	0.000389017	2
ENSG00000068650.18	7312	1.03861	1071.05	292.282	7.85533e-07	13-113335733-G-A	645404	12	12	0.0148883	1	1.53384e-07	-0.344056	0.0641405	0.00059994	0.000629186	3
ENSG00000068650.18	7312	1.04363	1054.24	291.205	5.42568e-06	13-113420820-C-T	730491	46	48	0.0597015	1	1.28825e-06	-0.123484	0.0250339	0.00339966	0.00446698	4
ENSG00000068650.18	7312	1.04406	1052.06	291.156	8.30759e-05	13-111952596-A-G	-737733	23	25	0.0310174	1	2.78874e-05	0.165577	0.0389619	0.0730927	0.0736705	5
ENSG00000126217.20	7723	1.04366	1211.09	299.429	7.06671e-23	13-112969197-G-T	74819	79	81	0.100496	1	2.89796e-25	0.61163	0.0541493	9.999e-05	1.23499e-20	1
ENSG00000126217.20	7723	1.03729	1252.31	301.493	1.5401e-09	13-113087537-C-A	193159	291	387	0.480149	1	2.17605e-10	-0.206759	0.0315636	9.999e-05	1.16177e-06	2
ENSG00000267868.1	7436	1.03633	1203.78	302.121	3.83314e-05	13-113018038-A-C	51907	139	154	0.191067	1	1.53969e-05	0.308941	0.0704112	0.0386961	0.0396804	1
ENSG00000267868.1	7436	1.03965	1199.43	301.527	5.03745e-05	13-112967501-T-C	1370	57	60	0.0744417	1	2.03941e-05	-0.519763	0.120244	0.050095	0.0515307	2
ENSG00000283828.1	7631	1.03218	1164.85	303.737	2.11815e-09	13-113155872-T-C	1870	183	216	0.26799	1	3.38159e-10	-0.482125	0.0744558	9.999e-05	1.60593e-06	1
ENSG00000126231.13	7634	1.04687	1015.66	294.852	7.67607e-17	13-113198835-T-C	40181	188	224	0.277916	1	7.11002e-19	-0.708919	0.0751735	9.999e-05	1.85617e-14	1
ENSG00000126226.21	7695	1.0467	1009.85	294.207	8.27612e-09	13-113197968-A-G	-10725	50	56	0.0694789	1	8.21494e-10	-0.344734	0.0545194	9.999e-05	4.74312e-06	1
ENSG00000139842.14	7695	1.00812	1191.66	305.829	1.52296e-07	13-113197968-A-G	-10748	50	56	0.0694789	1	4.09745e-08	-0.308023	0.0548383	0.00019998	0.000168622	1
ENSG00000139835.13	7487	1.03217	1067.84	300.049	5.40038e-08	13-113362571-G-C	-1577	301	396	0.492537	1	9.60977e-09	0.375659	0.0638183	9.999e-05	4.15441e-05	1
ENSG00000153531.13	7019	1.04199	890.212	292.446	1.16702e-06	13-113517479-T-C	63955	145	166	0.205955	1	2.04059e-07	0.435954	0.0821551	0.00029997	0.000764045	1
ENSG00000150403.17	6892	1.02948	950.591	297.195	2.62228e-22	13-113518889-A-G	27894	51	52	0.0645161	1	9.80331e-25	-0.513768	0.0460797	9.999e-05	6.96289e-20	1
ENSG00000150403.17	6892	1.0235	961.594	297.92	1.53817e-11	13-113510496-G-A	19501	37	38	0.0471464	1	1.07795e-12	-0.409933	0.0553458	9.999e-05	9.58534e-09	2
ENSG00000150403.17	6892	1.02894	958.112	297.448	5.2919e-05	13-113506158-GGCTGCCTGGCCTGTGGAGGAAGGAGCCTGTTACGGGTGGGGAGGGTAAGGGGGCGTGGGCCACGTGGCTGCCTGGCCTGTGGAGGAAGGAGCCTGTTATGGGTGGGGAGGGTAAGGGGGAGTGGGCCGCGT-G	15163	69	77	0.0994832	1	1.94551e-05	0.178899	0.0412806	0.0430957	0.0447739	3
ENSG00000276248.1	6816	1.02904	942.133	300.044	6.15128e-05	13-113474798-C-T	-52462	167	192	0.238213	1	2.35837e-05	-0.234187	0.054609	0.0489951	0.051171	1
ENSG00000184497.12	5978	1.06127	742.556	291.09	8.65375e-22	13-113821487-T-C	62247	198	239	0.296758	1	9.07742e-25	-0.709892	0.0636486	9.999e-05	4.80351e-20	1
ENSG00000233695.2	5715	1.02391	772.07	293.985	1.28995e-07	13-113819622-T-C	-13870	261	347	0.431592	1	2.20777e-08	0.526332	0.0917797	0.00019998	7.90792e-05	1
ENSG00000233695.2	5715	1.02981	762.952	292.816	2.73777e-13	13-113816512-A-C	-16980	37	38	0.0471464	1	8.66126e-15	-0.571464	0.0702768	9.999e-05	1.06105e-10	2
ENSG00000233695.2	5715	1.01408	784.9	295.193	1.57845e-11	13-113864541-A-C	31049	10	11	0.0136476	1	1.02241e-12	-0.845935	0.114057	9.999e-05	9.52978e-09	3
ENSG00000233695.2	5715	1.02496	769.794	293.682	7.08202e-08	13-113820261-A-AGCCCTCACTGT	-13231	256	334	0.414392	1	1.10927e-08	0.501011	0.0854682	9.999e-05	4.22126e-05	4
ENSG00000233695.2	5715	1.03257	737.471	291.416	1.17084e-06	13-113817907-C-T	-15585	102	109	0.135236	1	2.30619e-07	0.265758	0.0502989	0.00059994	0.000676301	5
ENSG00000183087.14	5632	1.04722	763.287	296.001	8.73554e-07	13-113816921-T-C	-47146	263	351	0.435484	1	1.81857e-07	-0.199446	0.0374227	0.00039996	0.00046226	1
ENSG00000183087.14	5632	1.04331	784.21	297.377	4.28307e-05	13-113146875-A-G	-717192	161	190	0.2375	1	1.48984e-05	0.210546	0.0479032	0.0255974	0.0279725	2
ENSG00000260910.1	5337	1.04077	675.307	292.707	4.66782e-13	13-113970857-C-T	42013	211	261	0.324627	1	1.30117e-14	-0.386891	0.047942	9.999e-05	1.26924e-10	1
ENSG00000260910.1	5337	1.05091	643.238	289.379	5.9959e-12	13-114198362-C-T	269518	284	379	0.470223	1	1.7089e-13	-0.353148	0.0459354	9.999e-05	1.40658e-09	2
ENSG00000260910.1	5337	1.04038	628.211	289.1	0.000105504	13-113971797-C-T	42953	103	117	0.145161	1	3.24171e-05	0.277557	0.0658708	0.0541946	0.0564399	3
ENSG00000283199.1	5166	1.04934	634.017	291.859	3.71591e-07	13-114009106-C-T	35109	289	394	0.488834	1	5.90006e-08	-0.255746	0.0460937	0.00019998	0.000152664	1
ENSG00000283199.1	5166	1.05882	587.515	287.434	3.44721e-07	13-113972874-C-G	-1123	79	84	0.104218	1	4.28333e-08	0.435065	0.0775609	0.00019998	0.00011965	2
ENSG00000283199.1	5166	1.05087	614.089	289.963	0.000101235	13-114152609-T-G	178612	228	286	0.355721	1	3.17787e-05	0.184679	0.0437796	0.0466953	0.0511412	3
ENSG00000185989.10	4551	1.04702	483.9	288.731	2.63895e-06	13-114148202-C-T	15591	255	341	0.423077	1	4.36082e-07	0.14041	0.0272398	0.00089991	0.000913973	1
ENSG00000130177.14	4265	1.0339	432.543	286.408	7.09708e-34	13-114239080-TGCATCTCTTAAATATGTGTGA-T	4193	161	182	0.226368	1	4.0752e-39	0.648616	0.0433166	9.999e-05	2.79443e-32	1
ENSG00000130177.14	4265	1.03335	433.922	286.309	9.18492e-06	13-114276379-A-C	41492	250	325	0.404229	1	1.71737e-06	0.166631	0.0342068	0.0029997	0.00326082	2
ENSG00000169062.14	4124	1.04525	417.603	284.166	4.42077e-26	13-114238569-C-T	-43015	108	120	0.148883	1	3.36356e-30	0.554791	0.0438617	9.999e-05	1.69419e-24	1
ENSG00000169062.14	4124	1.03538	428.978	286.051	1.9583e-06	13-114310240-A-G	28656	115	127	0.157568	1	2.95656e-07	-0.212512	0.0406069	0.00049995	0.00064368	2
ENSG00000169062.14	4124	1.03229	439.958	287.59	6.87528e-05	13-114124520-A-G	-157064	179	217	0.269231	1	1.89115e-05	-0.127449	0.0293638	0.0240976	0.0262393	3
ENSG00000258768.2	7328	1.02463	1485.43	307.077	3.50382e-07	14-20271865-G-T	7557	134	145	0.180348	1	1.0779e-07	0.410061	0.0754961	0.00059994	0.00042737	1
ENSG00000100814.17	7547	1.03351	1435.86	304.08	2.7327e-14	14-20338500-C-CAAAT	5188	271	352	0.436725	1	1.5043e-15	-0.254794	0.0304095	9.999e-05	1.73266e-11	1
ENSG00000129484.13	7598	1.02461	1533.12	307.669	1.62377e-09	14-20343445-T-C	-241	71	74	0.0920398	1	3.28357e-10	-0.505295	0.0779739	9.999e-05	1.79306e-06	1
ENSG00000129566.12	7768	1.06134	1370.98	299.192	1.20383e-20	14-20413368-T-C	-61	276	364	0.452736	1	7.25828e-23	-0.274401	0.0258568	9.999e-05	1.50106e-18	1
ENSG00000185271.7	7803	1.01429	1551.92	308.037	3.19557e-06	14-20426431-T-G	-9380	162	186	0.231343	1	1.23175e-06	0.290918	0.058879	0.00449955	0.00455782	1
ENSG00000259162.1	7806	1.03174	1404.09	302.881	6.7843e-05	14-20437356-A-G	-626	247	310	0.384615	1	2.86813e-05	0.239059	0.0563507	0.0816918	0.0831171	1
ENSG00000258515.1	7837	1.01966	1545.35	308.135	1.36254e-08	14-20449283-A-T	-2302	258	335	0.416667	1	3.38173e-09	-0.275123	0.0452897	9.999e-05	1.68945e-05	1
ENSG00000092094.10	7844	1.02966	1556.31	305.112	5.2445e-35	14-20452181-A-G	-2924	257	330	0.409429	1	4.69716e-38	-0.467825	0.0318218	9.999e-05	9.63864e-33	1
ENSG00000092094.10	7844	1.03058	1592.65	305.868	7.55804e-08	14-20454848-C-A	-257	145	160	0.198511	1	2.00953e-08	-0.229146	0.0398449	9.999e-05	9.01395e-05	2
ENSG00000100823.11	7844	1.02166	1482.9	304.341	2.02273e-06	14-20468607-TAATGTAAAAATGTAAATTA-T	13416	160	186	0.230769	1	6.43687e-07	0.118413	0.0233312	0.00159984	0.00261634	1
ENSG00000165782.10	7861	1.04202	1437.21	302.274	7.81424e-05	14-20599774-C-T	138162	29	32	0.0397022	1	3.28902e-05	0.314925	0.0748063	0.0938906	0.0950397	1
ENSG00000198805.11	7892	1.02536	1425.24	300.857	3.58398e-19	14-20470092-A-C	1138	164	191	0.238155	1	4.69688e-21	-0.362572	0.0359442	9.999e-05	2.06847e-16	1
ENSG00000198805.11	7892	1.03253	1399.29	299.564	1.92136e-10	14-20477329-T-C	8375	19	20	0.0248756	1	1.89339e-11	-0.679985	0.0977932	9.999e-05	1.62051e-07	2
ENSG00000258818.3	8889	1.03139	1518.58	298.924	5.965e-25	14-20685457-G-A	1357	272	339	0.420596	1	1.55599e-27	-0.469843	0.0393944	9.999e-05	1.9527e-22	1
ENSG00000258818.3	8889	1.03462	1507.71	298.42	1.16688e-17	14-20684247-T-C	147	24	24	0.0298507	1	1.78912e-19	1.08302	0.112621	9.999e-05	5.78989e-15	2
ENSG00000258818.3	8889	1.02868	1581.45	300.897	3.7196e-05	14-20417282-G-A	-266818	260	326	0.404467	1	1.4743e-05	-0.170683	0.0388106	0.050295	0.0520005	3
ENSG00000214274.9	8917	1.0532	1615.86	300.78	7.54288e-09	14-20693325-G-C	4552	26	26	0.0322581	1	1.19826e-09	0.877798	0.140265	9.999e-05	6.52174e-06	1
ENSG00000214274.9	8917	1.05205	1606.33	300.495	5.83447e-05	14-20686224-G-C	-2549	270	337	0.418953	1	2.32075e-05	-0.213685	0.0497824	0.0728927	0.0772134	2
ENSG00000169413.2	9075	1.01468	1654.13	302.746	5.95589e-45	14-20710228-C-G	-70823	288	384	0.476427	1	5.47747e-49	-0.549152	0.0313896	9.999e-05	2.44757e-42	1
ENSG00000169413.2	9075	1.02262	1608.8	300.798	2.47899e-07	14-20715706-AT-A	-65345	109	117	0.149616	1	6.21494e-08	0.245296	0.0442866	0.00039996	0.000330813	2
ENSG00000169413.2	9075	1.01246	1693.83	303.974	3.45087e-06	14-21265178-G-A	484127	14	15	0.0186567	1	1.27079e-06	-0.487833	0.0988468	0.00659934	0.00543729	3
ENSG00000169413.2	9075	1.01381	1664.67	302.976	9.30259e-06	14-20788017-G-C	6966	56	63	0.0785536	1	3.59407e-06	-0.242526	0.0514547	0.0145985	0.014421	4
ENSG00000258810.1	9080	1.03399	1607.54	301.768	4.32531e-11	14-20710228-C-G	-73660	288	384	0.476427	1	4.33616e-12	-0.388046	0.0539811	9.999e-05	3.91269e-08	1
ENSG00000258810.1	9080	1.02007	1699.84	305.381	2.26852e-09	14-20782721-C-T	-1167	208	264	0.328358	1	4.31526e-10	-0.344901	0.0536029	9.999e-05	2.97701e-06	2
ENSG00000129538.13	9071	1.02	1673.39	304.102	3.4744e-10	14-20802929-G-C	-349	28	29	0.0360697	1	5.45374e-11	0.932548	0.137512	9.999e-05	4.32539e-07	1
ENSG00000129538.13	9071	1.02074	1623.96	302.588	4.79879e-08	14-20798918-A-T	-4360	153	174	0.218593	1	1.07678e-08	-0.359851	0.0613401	9.999e-05	6.34798e-05	2
ENSG00000129538.13	9071	1.0238	1611.1	301.934	1.82399e-06	14-20798798-G-A	-4480	47	48	0.0595533	1	5.6055e-07	0.554512	0.108639	0.00149985	0.00252817	3
ENSG00000169397.3	9193	1.06488	1487.54	297.398	2.43408e-14	14-20884300-ATGTG-A	-7099	197	237	0.294486	1	7.05505e-16	0.388501	0.0457732	9.999e-05	7.3947e-12	1
ENSG00000169397.3	9193	1.06679	1510.53	298.387	6.66897e-07	14-20965232-C-T	73833	250	316	0.39206	1	1.50771e-07	0.228927	0.0426592	0.00049995	0.000616504	2
ENSG00000136315.4	9304	1.01056	1830.73	311.302	8.79097e-18	14-20891649-C-A	-27712	240	311	0.385856	1	5.74565e-19	0.451968	0.0477832	9.999e-05	1.14577e-14	1
ENSG00000169385.2	9388	1.02585	1614.92	303.497	4.59817e-28	14-20879752-G-T	-75700	192	234	0.290323	1	1.23656e-30	0.457442	0.0358472	9.999e-05	1.74629e-25	1
ENSG00000169385.2	9388	1.02849	1636.81	304.018	2.63652e-22	14-20964742-C-T	9290	255	326	0.404467	1	2.7876e-24	0.357258	0.0324229	9.999e-05	1.27765e-19	2
ENSG00000165792.17	9273	1.03843	1585.67	301.028	8.37747e-10	14-20992001-C-T	2231	199	237	0.294045	1	1.22354e-10	-0.207039	0.0311411	9.999e-05	7.76619e-07	1
ENSG00000165792.17	9273	1.03699	1539.89	299.346	7.22097e-09	14-20981145-AAG-A	-8625	18	18	0.0223325	1	1.16927e-09	0.582119	0.0929382	9.999e-05	7.17578e-06	2
ENSG00000165792.17	9273	1.03761	1570.35	300.132	1.90282e-06	14-20994891-G-C	5121	21	22	0.0272953	1	5.64956e-07	-0.459723	0.0900909	0.00219978	0.00235872	3
ENSG00000165792.17	9273	1.04698	1502.25	297.683	2.16237e-05	14-20989728-C-T	-42	211	254	0.31519	1	7.4926e-06	0.14212	0.0312252	0.0251975	0.0266457	4
ENSG00000165801.9	9087	1.04208	1706.04	306.508	5.73277e-08	14-21086685-G-GT	16415	31	33	0.0410448	1	1.46615e-08	0.298104	0.0513187	9.999e-05	6.51088e-05	1
ENSG00000165795.23	9086	1.02352	1817.45	310.345	1.3621e-06	14-21023373-G-A	-47499	23	25	0.0310174	1	5.40169e-07	-0.533214	0.104324	0.00189981	0.00212534	1
ENSG00000092200.12	9149	1.04068	1634.9	304.614	3.43233e-08	14-21310633-T-C	22694	201	235	0.292289	1	7.54767e-09	-0.223202	0.0376373	0.00019998	3.7022e-05	1
ENSG00000092203.13	9043	1.03291	1455.23	301.476	6.17138e-17	14-21490826-C-T	14152	235	288	0.35732	1	1.34272e-18	-0.164676	0.0176204	9.999e-05	3.2941e-14	1
ENSG00000129472.13	9043	1.01685	1646.6	307.581	6.71107e-06	14-21482677-T-G	5704	233	283	0.351117	1	2.70096e-06	-0.156147	0.0327049	0.00939906	0.0101124	1
ENSG00000165819.11	9030	1.03027	1520.08	304.73	6.0496e-09	14-21503586-C-G	-7789	270	346	0.430175	1	1.13831e-09	0.174841	0.0279007	9.999e-05	6.38908e-06	1
ENSG00000255569.1	8927	1.02557	1542.83	305.075	1.01751e-09	14-21622441-C-G	603	260	326	0.404467	1	1.76587e-10	-0.441406	0.067025	9.999e-05	1.1032e-06	1
ENSG00000255569.1	8927	1.02842	1513.35	304.005	4.31652e-06	14-21618612-A-G	-3226	82	88	0.109181	1	1.50905e-06	-0.475035	0.0969739	0.00419958	0.00557449	2
ENSG00000255582.1	8942	1.03456	1537.17	306.483	4.95227e-19	14-21612576-A-C	-22364	185	224	0.277916	1	1.52113e-20	0.472327	0.0475377	9.999e-05	2.25203e-16	1
ENSG00000255582.1	8942	1.03805	1533.69	306.121	1.73572e-05	14-21619546-G-A	-15394	222	255	0.316377	1	7.41631e-06	0.226461	0.0497356	0.0225977	0.0225026	2
ENSG00000248358.2	8795	1.01146	1208.14	296.725	2.66291e-07	14-21714486-G-A	-1776	151	167	0.207196	1	4.76062e-08	0.421855	0.0754863	0.00019998	0.00029191	1
ENSG00000211777.2	8799	1.04662	1268.71	298.567	8.59002e-05	14-22319475-G-C	595762	31	32	0.0397022	1	3.26447e-05	0.516672	0.122677	0.0883912	0.0911268	1
ENSG00000211778.2	8774	1.04977	1376.12	300.901	4.11221e-18	14-21736286-G-A	134	200	238	0.29602	1	7.01787e-20	-0.453174	0.0465404	9.999e-05	1.08203e-15	1
ENSG00000211778.2	8774	1.04179	1379.56	301.415	5.86427e-05	14-21256607-G-A	-479545	19	20	0.0250627	1	2.4019e-05	-0.58543	0.136645	0.0669933	0.0686462	2
ENSG00000211782.2	8630	1.04046	1360.09	302.903	3.22594e-17	14-21807610-C-T	10323	79	85	0.105459	1	7.90772e-19	0.777034	0.0825199	9.999e-05	1.24187e-14	1
ENSG00000211790.2	8549	1.03976	1242.64	299.216	8.04838e-05	14-21033583-A-G	-860850	136	158	0.196517	1	3.09718e-05	0.226633	0.0536517	0.0840916	0.0852788	1
ENSG00000256379.2	8543	1.01744	1414.77	307.865	1.24887e-13	14-21907847-A-G	4770	166	188	0.233251	1	1.16193e-14	-0.603173	0.0746113	9.999e-05	1.18556e-10	1
ENSG00000211792.2	8540	1.03249	1315.5	302.655	5.02548e-19	14-21922329-T-A	-1734	260	332	0.412935	1	7.78571e-21	0.465971	0.0465037	9.999e-05	2.09424e-16	1
ENSG00000211793.2	8571	1.03421	1388.76	304.603	4.14265e-07	14-21944341-T-C	3213	279	359	0.446517	1	1.20086e-07	0.210283	0.0388629	0.00039996	0.000439048	1
ENSG00000211793.2	8571	1.03547	1351.16	303.209	4.98431e-06	14-22866987-TTTTTC-T	925859	19	19	0.0236318	1	1.71137e-06	0.622907	0.127854	0.00469953	0.00553483	2
ENSG00000211794.3	8541	1.03132	1290	301.675	1.86102e-05	14-22679295-T-C	713844	8	8	0.0100251	1	6.64283e-06	1.02079	0.222994	0.0186981	0.0208184	1
ENSG00000211795.3	8497	1.0404	1300.81	302.504	6.88039e-11	14-21981850-A-C	3391	293	383	0.476309	1	7.13376e-12	-0.354205	0.0498255	9.999e-05	4.56541e-08	1
ENSG00000211799.3	8410	1.02905	1396	306.02	2.33404e-25	14-22007899-AGGT-A	387	91	98	0.121588	1	1.87847e-27	-0.778002	0.0653737	9.999e-05	7.64293e-23	1
ENSG00000211799.3	8410	1.02367	1393.69	306.401	2.82117e-11	14-22006280-T-C	-1232	17	17	0.0210918	1	3.95051e-12	-1.13482	0.157544	9.999e-05	2.5995e-08	2
ENSG00000211801.3	8361	1.04669	1255.51	301.644	8.52672e-05	14-22066726-T-C	14212	212	248	0.30798	1	3.55287e-05	-0.216335	0.0516131	0.0866913	0.089511	1
ENSG00000211802.3	8332	1.02967	1258.09	304.187	6.7416e-07	14-22557318-C-G	486761	40	43	0.0533499	1	1.92087e-07	-0.545055	0.102484	0.00109989	0.000678568	1
ENSG00000211805.1	8352	1.02443	1334.65	307.634	2.33417e-06	14-22105548-T-A	205	228	263	0.326683	1	8.62719e-07	-0.321195	0.0640467	0.00229977	0.0026731	1
ENSG00000211807.3	8333	1.02387	1266.97	304.363	8.16164e-12	14-22124026-G-GC	708	60	63	0.0785536	1	7.99297e-13	-0.575734	0.0772683	9.999e-05	6.59884e-09	1
ENSG00000211809.2	8288	1.03274	1221.28	302.094	3.27059e-05	14-22141157-T-C	-6838	282	385	0.477667	1	1.25418e-05	0.217709	0.0490947	0.0316968	0.0347312	1
ENSG00000211810.3	8236	1.04226	1217.88	302.158	3.45444e-05	14-21992058-G-T	-171180	15	15	0.0186104	1	1.33485e-05	0.658295	0.148928	0.0351965	0.0353625	1
ENSG00000259092.1	8231	1.02342	1308.57	307.538	1.52376e-05	14-22812501-A-T	644072	14	14	0.0174564	1	6.55178e-06	0.969863	0.211728	0.0159984	0.0178298	1
ENSG00000211812.1	8244	1.03634	1187.02	300.443	3.54267e-24	14-22194962-T-C	-7621	186	224	0.277916	1	1.06467e-26	-0.617585	0.0528276	9.999e-05	7.52276e-22	1
ENSG00000211814.1	8281	1.03998	1234.72	302.456	7.06504e-11	14-22244747-T-C	22851	35	35	0.0438596	1	7.31678e-12	-0.870426	0.122511	9.999e-05	4.47637e-08	1
ENSG00000211816.2	8406	1.03807	1162.28	296.159	4.45548e-07	14-22264348-CT-C	-7620	140	157	0.195761	1	9.01027e-08	-1.14988	0.210331	0.00019998	0.000381794	2
ENSG00000211816.2	8406	1.03405	1200.84	298.053	1.26285e-06	14-22273893-A-G	1925	191	220	0.273067	1	3.14647e-07	0.286743	0.0549219	0.00109989	0.00119704	3
ENSG00000211818.1	8376	1.0363	1401.2	307.837	7.83065e-06	14-21583948-TC-T	-720106	70	73	0.0905707	1	3.2222e-06	-0.451957	0.095423	0.00889911	0.0091179	1
ENSG00000211819.3	8349	1.0356	1317.19	305.251	5.85798e-05	14-22484354-A-C	169864	12	12	0.0148883	1	2.62548e-05	-1.34462	0.3154	0.0635936	0.0667043	1
ENSG00000211820.1	8340	1.03674	1256.93	302.625	8.95855e-06	14-22403750-C-A	83562	197	237	0.294045	1	3.07438e-06	-0.247269	0.052095	0.00989901	0.00934456	1
ENSG00000211850.1	8386	1.06527	1257.42	299.635	6.84871e-05	14-22346698-G-A	-154903	11	12	0.0149626	1	2.6228e-05	1.06895	0.250723	0.0663934	0.0682144	1
ENSG00000211872.1	8373	1.02029	1310.15	305.349	4.75805e-05	14-22842737-G-A	315893	16	16	0.0199005	1	2.0995e-05	1.08121	0.250534	0.0557944	0.0566134	1
ENSG00000211883.1	8348	1.05859	1295.33	302.382	5.28424e-05	14-22580254-C-CA	41181	38	39	0.0486284	1	2.14611e-05	-0.680142	0.157787	0.0560944	0.0550446	1
ENSG00000211885.1	8341	1.02224	1234.96	301.865	8.70843e-05	14-22504458-T-C	-37741	204	237	0.294776	1	3.66042e-05	0.29222	0.0698367	0.0960904	0.0960564	1
ENSG00000211886.1	8339	1.03663	1341.37	305.483	7.75959e-05	14-22349996-G-C	-193183	13	14	0.0175	1	3.59114e-05	1	0.238727	0.0884912	0.0894716	1
ENSG00000277734.7	8305	1.03237	1216.96	300.146	3.32779e-05	14-22590466-C-G	42960	39	41	0.050995	1	1.19809e-05	-0.161969	0.0364392	0.0333967	0.0352673	1
ENSG00000129562.10	8133	1.01582	1306.73	301.867	3.18616e-15	14-22587217-C-A	-2052	96	104	0.129353	1	1.51094e-16	0.238861	0.0274345	9.999e-05	2.73183e-12	1
ENSG00000129562.10	8133	1.0094	1348.17	303.645	4.35317e-08	14-22589178-G-A	-91	153	177	0.219603	1	1.08027e-08	-0.125041	0.0213149	9.999e-05	5.3338e-05	2
ENSG00000129562.10	8133	1.01333	1335.1	302.81	2.45138e-05	14-22302351-G-A	-286918	10	11	0.0137157	1	1.02625e-05	-0.344764	0.0769444	0.0283972	0.0305869	3
ENSG00000129562.10	8133	1.02421	1305.93	301.313	5.81474e-05	14-23455535-T-TAAAA	866266	155	170	0.215736	1	2.50983e-05	-0.104061	0.0243453	0.0675932	0.0679593	4
ENSG00000100439.10	8088	1.03012	1151.05	296.199	4.77136e-08	14-22654038-C-T	53919	9	9	0.0111663	1	7.4397e-09	-0.461685	0.0778047	0.00019998	4.03431e-05	1
ENSG00000100439.10	8088	1.02391	1193.42	298.279	5.85979e-11	14-22610824-A-G	10705	293	395	0.490074	1	4.91413e-12	-0.139995	0.0195262	9.999e-05	4.6679e-08	2
ENSG00000100439.10	8088	1.02377	1156.55	297.129	1.64604e-06	14-22599510-T-C	-609	246	320	0.39801	1	4.05167e-07	-0.0959464	0.0185581	0.00209979	0.00162212	3
ENSG00000155463.12	8033	1.04106	1440.16	307.927	5.37682e-10	14-22772111-CTG-C	5548	252	345	0.42804	1	1.07602e-10	0.152982	0.022941	9.999e-05	4.26813e-07	1
ENSG00000155463.12	8033	1.0403	1397.74	306.582	1.33585e-07	14-22763794-CT-C	-2769	269	351	0.436387	1	3.86875e-08	0.127944	0.0227326	0.00029997	0.000129788	2
ENSG00000155465.18	8122	1.05166	1220.41	298.889	1.03843e-12	14-22808794-G-A	-21026	136	151	0.187345	1	4.96424e-14	-0.271016	0.0344334	9.999e-05	4.29924e-10	1
ENSG00000172590.18	8122	1.03426	1383.23	305.681	2.55392e-09	14-22829926-G-T	43	292	392	0.486352	1	5.00575e-10	-0.141247	0.022039	9.999e-05	2.26403e-06	1
ENSG00000172590.18	8122	1.03266	1376.7	305.572	1.44838e-05	14-22806046-C-T	-23837	23	23	0.0289673	1	5.97883e-06	-0.305634	0.0664243	0.0164984	0.0171265	2
ENSG00000197324.8	8005	1.05804	1238.99	298.279	6.45282e-18	14-22871256-T-C	-357	103	112	0.138958	1	9.08132e-20	0.145903	0.0150331	9.999e-05	1.18445e-15	1
ENSG00000197324.8	8005	1.04804	1286.22	300.832	4.7613e-06	14-22941845-C-G	70232	149	172	0.213399	1	1.53538e-06	-0.0602625	0.0123105	0.00579942	0.00467996	2
ENSG00000197324.8	8005	1.05332	1251.37	298.958	7.09063e-05	14-22720144-TTTGTTG-T	-151469	67	73	0.0905707	1	2.82187e-05	-0.0671874	0.0158216	0.0651935	0.072811	3
ENSG00000139890.9	7998	1.03383	1194.28	298.487	7.02922e-08	14-22913393-G-A	30228	48	50	0.0642674	1	1.18006e-08	0.263366	0.045029	9.999e-05	6.02189e-05	1
ENSG00000100461.17	7875	1.03316	1363.56	304.451	1.00586e-07	14-22931452-A-G	13650	19	19	0.0236318	1	2.42562e-08	-0.317523	0.0555549	9.999e-05	0.000100663	1
ENSG00000100462.15	7823	1.02539	1348.79	305.982	5.49625e-42	14-22952002-A-AC	22417	149	172	0.213399	1	1.12298e-45	-0.543554	0.0326806	9.999e-05	7.89182e-40	1
ENSG00000257285.5	7823	1.02283	1285.03	304.406	2.1594e-14	14-22954977-A-G	25368	147	168	0.208437	1	1.20309e-15	-0.445933	0.0530207	9.999e-05	1.57763e-11	1
ENSG00000092036.18	7876	1.01847	1443.29	308.808	2.27179e-84	14-22952002-A-AC	-5159	149	172	0.213399	1	7.70453e-91	-0.849752	0.0299593	9.999e-05	1.06191e-82	1
ENSG00000092036.18	7876	1.02796	1431.48	308.005	2.03942e-49	14-22957213-A-G	52	283	373	0.462779	1	2.74514e-53	0.491842	0.0265034	9.999e-05	1.53703e-47	2
ENSG00000279656.1	7935	1.01318	1401.09	308.547	2.8605e-58	14-23025068-A-G	851	213	266	0.330025	1	6.21221e-63	-1.04484	0.0498022	9.999e-05	7.64556e-56	1
ENSG00000100804.18	7921	1.03744	1229.29	299.475	9.10932e-13	14-23034812-G-A	-418	48	48	0.0595533	1	4.95172e-14	-0.447782	0.0568817	9.999e-05	5.09323e-10	1
ENSG00000100804.18	7921	1.03207	1268.97	301.445	5.04826e-08	14-23013195-G-A	-22035	162	182	0.225806	1	1.01514e-08	0.182791	0.0311038	0.00029997	4.63498e-05	2
ENSG00000222028.3	7930	1.03226	1086.14	294.365	1.49485e-10	14-23025068-A-G	-17099	213	266	0.330025	1	8.84023e-12	0.440813	0.0623078	9.999e-05	9.66926e-08	1
ENSG00000100813.14	7837	1.03124	1362.64	305.415	3.36542e-08	14-23094686-A-C	1142	111	121	0.150124	1	7.72825e-09	-0.206095	0.0347777	9.999e-05	3.31144e-05	1
ENSG00000092068.19	7571	1.04073	1318.77	301.858	3.43068e-41	14-23162163-G-A	-21511	90	94	0.116625	1	3.89824e-45	1.13633	0.0688168	9.999e-05	1.33914e-39	1
ENSG00000092068.19	7571	1.03333	1316.35	302.421	1.12349e-10	14-23162715-C-T	-20959	176	208	0.258706	1	1.40044e-11	-0.3482	0.0497242	9.999e-05	8.6301e-08	2
ENSG00000092068.19	7571	1.03844	1293.42	301.203	2.40929e-07	14-23120140-A-G	-63534	284	370	0.459057	1	5.87257e-08	-0.238279	0.0429387	0.00019998	0.000224661	3
ENSG00000215271.7	7088	1.02565	1229.73	301.961	2.74941e-08	14-23277060-C-G	-9057	155	172	0.213399	1	5.35536e-09	0.315537	0.0526522	9.999e-05	2.56795e-05	1
ENSG00000215271.7	7088	1.02118	1296.07	304.739	8.94101e-06	14-22821038-T-C	-465079	12	12	0.0148883	1	3.43367e-06	-0.880101	0.186351	0.0107989	0.010388	2
ENSG00000270433.1	7055	1.01796	1309.65	307.008	3.81947e-05	14-23043542-C-CT	-250310	81	84	0.104218	1	1.74193e-05	-0.417953	0.0958829	0.0463954	0.0458716	1
ENSG00000092096.16	7050	1.04278	1180.72	299.9	4.04213e-05	14-23352968-T-A	56	36	38	0.0471464	1	1.47408e-05	0.360283	0.0819294	0.0367963	0.0401428	1
ENSG00000213983.11	7421	1.03424	1225.62	302.844	1.4051e-06	14-23562756-AAGAG-A	-4932	87	93	0.11596	1	4.04672e-07	-0.167987	0.0324947	0.00079992	0.00136332	1
ENSG00000157326.18	7320	1.04485	1079.67	296.537	1.00229e-06	14-23972232-C-T	17197	64	67	0.0833333	1	2.36553e-07	-0.330064	0.0625335	0.00059994	0.00078079	1
ENSG00000157326.18	7320	1.04606	1075.66	296.008	7.68355e-06	14-24014798-G-T	59763	10	11	0.0137845	1	2.231e-06	-0.837989	0.173995	0.00589941	0.00646741	2
ENSG00000157326.18	7320	1.0408	1126.37	298.753	5.40202e-07	14-23962669-G-A	7634	241	291	0.36125	1	1.32451e-07	0.192372	0.0356741	0.00039996	0.000441772	3
ENSG00000157326.18	7320	1.05435	1025.09	293.366	4.87165e-06	14-24058463-G-A	103428	280	353	0.439055	1	1.20379e-06	0.172488	0.0348702	0.00319968	0.00364631	4
ENSG00000187630.15	7380	1.0297	1082.14	298.954	6.89623e-15	14-23967302-T-C	-2572	57	58	0.0721393	1	2.06098e-16	-0.624817	0.0721461	9.999e-05	3.44241e-12	1
ENSG00000187630.15	7380	1.02901	1087.28	299.384	4.84674e-06	14-24009216-C-T	39342	184	216	0.268657	1	1.42456e-06	-0.214179	0.0436146	0.00349965	0.00445773	2
ENSG00000215256.3	7418	1.01869	1138.35	303.752	3.38965e-18	14-23944098-G-A	-44719	50	59	0.073201	1	7.43937e-20	-0.755996	0.0777159	9.999e-05	2.05883e-15	1
ENSG00000186648.14	7457	1.0261	1126.49	302.358	3.85485e-06	14-24350230-G-A	298230	53	57	0.0707196	1	1.24815e-06	-0.377853	0.0765123	0.00279972	0.00371739	1
ENSG00000186648.14	7457	1.03445	1103.36	300.76	1.22595e-05	14-24060611-C-G	8611	148	170	0.210918	1	4.1906e-06	0.234509	0.0501148	0.00979902	0.0114116	2
ENSG00000100889.11	7485	1.04012	1103.62	300.994	1.24141e-17	14-24058463-G-A	-35590	280	353	0.439055	1	2.1317e-19	0.274877	0.0286637	9.999e-05	3.74126e-15	1
ENSG00000139914.6	7497	1.02428	1024.1	299.948	1.32385e-05	14-23699975-A-G	-431300	9	9	0.0111663	1	4.28345e-06	-0.940865	0.20128	0.010399	0.0120037	1
ENSG00000092010.14	7513	1.03431	1018.48	298.488	2.91936e-05	14-24137907-A-G	1749	31	34	0.0421836	1	9.79254e-06	-0.160173	0.0356681	0.0240976	0.0255779	1
ENSG00000259321.1	7523	1.05062	1018.31	297.02	1.80377e-12	14-24140146-AATATAT-A	691	183	227	0.281795	1	7.69143e-14	0.39337	0.0503958	9.999e-05	6.48971e-10	1
ENSG00000100908.13	7531	1.01805	1075.94	302.8	4.62081e-10	14-24141524-T-C	-64	199	249	0.308933	1	5.94407e-11	-0.264729	0.0391261	9.999e-05	3.79649e-07	1
ENSG00000196497.16	7646	1.03053	999.866	297.763	4.93299e-07	14-24178696-C-T	-10268	86	92	0.114428	1	1.04562e-07	0.276487	0.0508452	0.00039996	0.000385708	1
ENSG00000196497.16	7646	1.03188	995.961	297.5	8.74777e-05	14-24459663-A-AATAG	270699	215	264	0.328321	1	3.31365e-05	-0.142573	0.0338792	0.0747925	0.0760851	2
ENSG00000278784.1	7649	1.04278	1088.82	301.403	5.07578e-11	14-24198897-AC-A	-3914	66	69	0.0856079	1	5.02156e-12	0.43812	0.0611442	9.999e-05	2.65387e-08	1
ENSG00000278784.1	7649	1.06014	1018.36	297.111	3.23161e-09	14-24200417-G-A	-2394	56	59	0.0735661	1	3.67454e-10	-0.412832	0.0638882	9.999e-05	1.49981e-06	2
ENSG00000254505.9	7647	1.0609	1014.08	296.677	2.38539e-08	14-24415613-G-A	201744	14	14	0.0173697	1	3.3432e-09	-0.55041	0.0905686	9.999e-05	1.2326e-05	1
ENSG00000254505.9	7647	1.05678	1061.87	299.067	4.37146e-05	14-24217440-C-T	3571	25	28	0.0347395	1	1.61122e-05	-0.289683	0.0661798	0.0357964	0.0371381	2
ENSG00000100938.17	7639	1.03036	970.768	296.085	5.93383e-06	14-24259088-G-T	26633	120	136	0.168734	1	1.56149e-06	-0.144609	0.0295641	0.00459954	0.00484722	1
ENSG00000100938.17	7639	1.03207	953.26	295.155	1.93986e-05	14-24233583-C-T	1128	43	49	0.060794	1	5.686e-06	-0.227978	0.0494277	0.0159984	0.0158969	2
ENSG00000092330.15	7619	1.04523	945.517	295.164	0.000120711	14-23977394-T-C	-265280	138	156	0.193548	1	4.31007e-05	0.106281	0.0256401	0.0933907	0.0957472	1
ENSG00000092295.11	7656	1.02946	1071.36	301.013	8.33534e-17	14-24270157-A-AG	5725	106	118	0.1475	1	1.98234e-18	0.579574	0.0623507	9.999e-05	3.63854e-14	1
ENSG00000092295.11	7656	1.01899	1096.29	302.596	9.28161e-17	14-24264261-C-T	-171	47	50	0.0621891	1	2.73452e-18	-0.866464	0.0936492	9.999e-05	5.7178e-14	2
ENSG00000100949.14	7662	1.03773	979.787	297.04	6.11886e-06	14-24265439-G-A	-6300	105	116	0.143921	1	1.6204e-06	-0.145953	0.0298881	0.00469953	0.00484764	1
ENSG00000157379.13	7752	1.01798	952.567	294.406	3.36757e-37	14-24291558-G-A	-8275	50	55	0.068408	1	1.29267e-41	-0.90083	0.0576499	9.999e-05	7.9556e-35	1
ENSG00000157379.13	7752	1.01847	942.665	293.626	1.52816e-22	14-24286774-A-G	-13059	196	249	0.308933	1	3.28423e-25	0.42734	0.0378649	9.999e-05	6.41473e-20	2
ENSG00000157379.13	7752	1.01934	955.706	294.31	1.53662e-09	14-24299761-G-A	-72	17	17	0.0211443	1	1.48868e-10	-0.620641	0.0938145	9.999e-05	1.12326e-06	3
ENSG00000157379.13	7752	1.02331	942.434	293.567	2.82907e-07	14-24294908-A-G	-4925	259	340	0.422886	1	4.96534e-08	-0.173724	0.031124	0.00049995	0.000217865	4
ENSG00000213906.9	7796	1.03266	950.194	296.249	4.24131e-09	14-24308741-G-A	-384	18	18	0.0223325	1	4.42761e-10	0.814985	0.126759	9.999e-05	2.64835e-06	1
ENSG00000213903.8	7816	1.05396	951.463	295.126	2.02749e-06	14-24314208-G-C	897	137	152	0.188586	1	4.31821e-07	-0.136665	0.0265032	0.0009999	0.00134317	1
ENSG00000205978.5	7937	1.05321	921.24	295.598	1.6431e-11	14-24400306-T-C	1520	155	177	0.219603	1	8.09943e-13	0.529272	0.0710521	9.999e-05	5.6724e-09	1
ENSG00000100441.9	8027	1.05401	922.116	293.427	9.57975e-49	14-24429988-C-T	53	84	87	0.10794	1	4.35227e-55	0.838583	0.0441108	9.999e-05	3.1792e-48	1
ENSG00000100441.9	8027	1.04667	932.729	294.839	1.72108e-05	14-24480358-A-G	50423	70	74	0.0918114	1	4.91343e-06	0.210076	0.0452307	0.0105989	0.0128644	2
ENSG00000139899.10	8028	1.04515	921.542	294.901	6.00109e-29	14-24431003-C-G	49	194	219	0.271712	1	1.77375e-32	-0.645692	0.0487309	9.999e-05	3.9243e-27	1
ENSG00000139899.10	8028	1.03991	929.482	295.412	1.2653e-13	14-24432227-C-T	1273	91	93	0.115672	1	3.60958e-15	-0.589009	0.0713546	9.999e-05	4.64117e-11	2
ENSG00000100445.17	8026	1.05895	933.813	294.911	1.29964e-21	14-24443549-G-C	645	101	109	0.135236	1	3.35706e-24	-0.769089	0.0699438	9.999e-05	1.03916e-19	1
ENSG00000100445.17	8026	1.05655	923.529	294.542	6.20763e-06	14-24460442-G-A	17538	74	80	0.0995025	1	1.54257e-06	0.406604	0.0830828	0.00319968	0.00416415	2
ENSG00000100448.3	8136	1.04983	986.746	299.732	1.7258e-08	14-24609404-G-C	33144	71	75	0.0932836	1	2.65692e-09	0.42914	0.0701483	9.999e-05	9.6402e-06	1
ENSG00000100453.12	8255	1.04136	866.374	293.622	5.40781e-14	14-24634208-G-A	-59	168	197	0.244417	1	1.13796e-15	-0.220283	0.0261626	9.999e-05	1.72067e-11	1
ENSG00000100453.12	8255	1.04543	855.634	292.232	0.000102349	14-25227396-G-A	593129	16	16	0.0198511	1	3.36077e-05	0.354473	0.0842998	0.070193	0.073523	2
ENSG00000092140.14	5974	1.03018	768.039	297.866	2.28282e-05	14-30627760-A-G	68637	161	186	0.235443	1	7.28425e-06	-0.0871592	0.019126	0.0129987	0.0151822	1
ENSG00000092108.20	5975	1.03529	729.293	296.214	3.54728e-35	14-30622552-T-A	440	264	349	0.43408	1	1.88301e-39	-0.387241	0.0257246	9.999e-05	1.95659e-33	1
ENSG00000100473.15	6520	1.03425	736.798	298.4	3.2749e-15	14-30865385-T-G	-9158	150	170	0.211443	1	7.58766e-17	0.559066	0.0635455	9.999e-05	9.51067e-13	1
ENSG00000100478.14	6767	1.03713	702.387	292.201	1.23388e-07	14-31022382-CA-C	-2724	223	255	0.31738	1	1.56193e-08	0.26678	0.0460188	9.999e-05	6.02545e-05	1
ENSG00000196792.11	6764	1.03608	816.655	300.213	2.24677e-06	14-30895879-C-A	-130522	67	69	0.0856079	1	6.05858e-07	-0.201092	0.0395253	0.0009999	0.00143767	1
ENSG00000129493.14	6665	1.03742	724.788	295.134	5.07028e-05	14-32368878-AG-A	948593	63	65	0.0810474	1	1.62251e-05	-0.176412	0.040319	0.0289971	0.0313626	1
ENSG00000129480.12	6762	1.07298	656.94	286.768	1.91515e-06	14-31475041-T-A	17531	106	121	0.150124	1	2.7468e-07	-0.223434	0.0425797	0.00049995	0.00074761	1
ENSG00000214943.4	6885	1.02471	624.721	284.381	1.48041e-06	14-31484951-T-G	-3191	50	51	0.0632754	1	1.8123e-07	0.685368	0.128589	0.00059994	0.000769627	1
ENSG00000100852.12	7264	1.0471	1009.63	299.486	2.89485e-07	14-31944479-C-T	-132488	216	259	0.32134	1	6.0207e-08	-0.0969727	0.0174922	0.00019998	0.000195118	1
ENSG00000129518.8	8297	1.0184	1106.16	297.715	3.44889e-07	14-34515113-T-C	-24598	115	122	0.151365	1	6.6911e-08	0.152129	0.0275419	0.00029997	0.000327398	1
ENSG00000129515.18	8087	1.03479	1011.09	295.505	1.38652e-32	14-34598336-T-A	-31847	278	376	0.467581	1	1.29513e-36	-0.284619	0.0198695	9.999e-05	1.36843e-30	1
ENSG00000165410.14	7952	1.04573	911.018	292.775	1.03894e-37	14-34714682-C-G	-141	112	126	0.157107	1	8.76636e-43	0.620424	0.0390175	9.999e-05	2.57978e-36	1
ENSG00000198604.10	7728	1.03333	809.748	293.064	0.000108127	14-35214799-T-C	352477	261	322	0.399504	1	3.57153e-05	0.0618121	0.0147515	0.0740926	0.0761385	1
ENSG00000258738.1	7684	1.05861	761.48	289.464	2.60911e-05	14-34874203-A-G	-140	185	224	0.277916	1	6.25472e-06	-0.143047	0.0311581	0.0142986	0.015232	1
ENSG00000226677.3	7592	1.04907	813.671	294	7.2732e-09	14-34953605-C-T	14281	191	227	0.282663	1	7.00052e-10	-0.454811	0.0716151	9.999e-05	3.20843e-06	1
ENSG00000100883.11	7532	1.06566	764.178	288.992	0.000126638	14-34977539-T-C	-4418	165	189	0.235661	1	3.87389e-05	0.789563	0.189301	0.0729927	0.0767429	2
ENSG00000151327.12	7475	1.04567	784.352	290.889	2.50873e-11	14-35034215-G-A	-10692	251	320	0.397022	1	9.31258e-13	-0.286967	0.0386307	9.999e-05	8.5775e-09	1
ENSG00000151327.12	7475	1.06035	775.286	289.024	9.24437e-11	14-34940495-A-T	-104412	131	150	0.186567	1	3.52461e-12	0.360374	0.0499051	9.999e-05	2.58571e-08	2
ENSG00000279434.1	7516	1.04791	701.845	285.424	9.94247e-28	14-35130387-T-TA	44352	155	177	0.219603	1	5.46602e-32	-0.650386	0.0495516	9.999e-05	4.75746e-26	1
ENSG00000279434.1	7516	1.04886	725.538	286.299	7.42346e-05	14-35119076-C-T	33041	66	69	0.0866834	1	1.9782e-05	0.72738	0.167992	0.0419958	0.0444721	3
ENSG00000100890.15	7606	1.06094	686.634	286.984	2.13982e-51	14-35125597-A-G	3751	135	150	0.186104	1	1.5589e-59	1.04323	0.0518525	9.999e-05	1.73878e-51	1
ENSG00000092020.10	7614	1.03297	775.203	292.67	7.70627e-61	14-35130387-T-TA	7870	155	177	0.219603	1	5.5442e-69	-0.612933	0.0271903	9.999e-05	7.64758e-60	1
ENSG00000092020.10	7614	1.03079	754.088	290.578	6.38033e-23	14-35093054-C-CA	-29463	135	149	0.185323	1	4.90111e-26	0.333252	0.0289524	9.999e-05	1.20715e-20	2
ENSG00000100902.10	7499	1.0419	656.339	289.346	1.35524e-08	14-35102445-A-G	-176188	135	149	0.185323	1	1.04658e-09	0.116069	0.0184789	9.999e-05	5.36541e-06	1
ENSG00000100906.10	7168	1.06731	528.989	281.668	9.30246e-11	14-35146861-G-A	-257885	145	164	0.203474	1	1.72609e-12	0.260842	0.0355758	9.999e-05	1.53873e-08	1
ENSG00000174373.16	7014	1.05306	621.155	289.407	7.68899e-51	14-35783634-C-G	-25670	99	108	0.134328	1	2.0779e-58	0.492966	0.0248529	9.999e-05	1.43893e-50	1
ENSG00000100916.13	7013	1.04625	625.574	289.259	3.67614e-05	14-36571731-CT-C	741936	234	271	0.337065	1	9.20057e-06	0.169578	0.0376446	0.0168983	0.0187082	1
ENSG00000182400.14	7626	1.05474	492.46	281.448	5.84698e-07	14-39159706-A-G	-10724	43	43	0.053616	1	5.22564e-08	0.201242	0.0361246	0.00019998	0.000179871	1
ENSG00000100941.8	7622	1.04801	483.422	282.612	1.77758e-05	14-39017351-G-A	-157962	18	19	0.0235732	1	3.07684e-06	-0.270049	0.0568964	0.00559944	0.00666752	1
ENSG00000150527.16	7543	1.02253	507.505	288.764	3.44747e-05	14-39230286-C-CATTATT	-34998	48	51	0.0640703	1	8.39612e-06	0.226202	0.0499861	0.0142986	0.0156794	1
ENSG00000179454.13	7079	1.03515	511.932	288.8	7.447e-06	14-44665393-G-A	-376929	8	8	0.0101523	1	1.44324e-06	0.337572	0.0687841	0.00239976	0.00308119	1
ENSG00000187790.10	7028	1.06546	478.255	284.648	0.00012564	14-44879977-C-CTTGT	-255963	62	70	0.0909091	1	3.25931e-05	0.209004	0.0496209	0.0432957	0.047086	1
ENSG00000129534.13	7093	1.04184	432.296	285.297	0.000124275	14-45209173-TAC-T	-44367	108	120	0.15	1	3.28553e-05	-0.10132	0.0240659	0.0434957	0.0454253	1
ENSG00000165501.16	6504	1.05539	626.906	289.283	5.69896e-10	14-49555882-C-T	-43283	220	282	0.349876	1	2.71654e-11	-0.279553	0.0405496	9.999e-05	1.53218e-07	1
ENSG00000258568.1	6502	1.05044	642.33	292.367	1.81884e-05	14-49547104-T-C	-52890	220	280	0.347395	1	4.61565e-06	-0.326309	0.0700526	0.00689931	0.00907579	1
ENSG00000165502.6	6457	1.06652	540.012	280.926	2.48234e-33	14-49620639-C-G	-46	201	251	0.311414	1	2.57517e-39	-0.321418	0.0214014	9.999e-05	1.34088e-32	1
ENSG00000197776.7	6333	1.04874	595.554	288.207	0.000134947	14-49711359-G-A	18254	25	25	0.0310174	1	3.95961e-05	0.334753	0.0803629	0.0624938	0.0667944	1
ENSG00000274012.1	6258	1.05393	658.95	292.503	3.61195e-06	14-49488663-T-C	-374186	113	126	0.156328	1	7.39148e-07	0.277168	0.0549184	0.00129987	0.00167612	1
ENSG00000165527.6	6267	1.04353	674.902	293.538	2.75721e-06	14-49884423-T-A	-8669	91	99	0.122829	1	5.69404e-07	-0.190484	0.0373471	0.00089991	0.00138738	1
ENSG00000214900.9	6461	1.05754	675.241	285.501	3.13961e-09	14-50015531-T-C	-77112	140	149	0.184864	1	1.66823e-10	-0.314839	0.0477327	9.999e-05	9.74675e-07	1
ENSG00000214900.9	6461	1.04686	705.409	288.591	1.30181e-05	14-50260805-G-A	168162	139	159	0.19727	1	2.91468e-06	-0.206483	0.0433922	0.00629937	0.00718805	2
ENSG00000214900.9	6461	1.0415	723.441	289.828	7.97031e-05	14-49451698-T-TG	-640945	33	33	0.0409429	1	2.41025e-05	0.384926	0.0898585	0.049695	0.0488549	3
ENSG00000100483.13	6421	1.05461	674.642	289.589	1.39181e-24	14-50210689-G-GA	94089	152	177	0.220149	1	4.1607e-28	-0.295701	0.0244864	9.999e-05	6.51415e-23	1
ENSG00000100485.11	6460	1.07501	613.769	283.056	0.000114193	14-50238249-G-A	6691	184	213	0.264268	1	2.76901e-05	0.061644	0.0145022	0.0522948	0.0535644	1
ENSG00000125375.14	6508	1.04381	712.217	292.209	2.27527e-09	14-50328939-A-ATATG	16390	18	18	0.0226131	1	1.65211e-10	-0.58595	0.088831	9.999e-05	8.8648e-07	1
ENSG00000012983.11	6813	1.0242	774.872	293.344	0.000100595	14-50612708-G-A	51582	97	106	0.131514	1	3.31977e-05	-0.107736	0.0256048	0.069793	0.0697386	1
ENSG00000151748.14	6985	1.04386	783.029	288.92	8.57031e-05	14-51443548-C-T	775217	28	30	0.0372208	1	2.40337e-05	-0.308647	0.0720465	0.0538946	0.0565235	1
ENSG00000270062.1	7049	1.04845	834.049	292.378	5.11535e-05	14-49985734-A-AAT	-738538	200	229	0.285	1	1.49479e-05	0.241053	0.054856	0.0329967	0.0350794	1
ENSG00000100503.23	7312	1.03237	893.193	293.338	9.16559e-05	14-50732899-A-G	-98222	297	391	0.486284	1	2.98726e-05	0.0513588	0.0121338	0.0708929	0.0714366	1
ENSG00000131969.14	7461	1.05774	953.679	292.63	1.54367e-19	14-50900025-G-T	27865	193	223	0.276675	1	5.10463e-22	-0.672717	0.0648739	9.999e-05	1.74872e-17	1
ENSG00000131969.14	7461	1.07414	912.4	289.31	2.56518e-05	14-50905380-CA-C	33220	245	305	0.379052	1	6.29775e-06	0.273426	0.0595737	0.0137986	0.016936	2
ENSG00000100504.16	7546	1.04311	940.103	290.565	1.15873e-08	14-50921844-T-A	-22892	92	102	0.126551	1	1.06332e-09	-0.118369	0.0188501	9.999e-05	6.53173e-06	1
ENSG00000100504.16	7546	1.0428	914.967	289.512	5.18717e-12	14-50928643-T-TATTTTCC	-16093	200	236	0.293532	1	1.46641e-13	0.158882	0.0206046	9.999e-05	2.05088e-09	2
ENSG00000100504.16	7546	1.04996	900.678	288.226	4.44918e-06	14-50936785-C-T	-7951	207	249	0.308933	1	8.39511e-07	-0.0994991	0.0198157	0.00209979	0.00296954	3
ENSG00000100505.13	7723	1.06584	915.95	289.389	3.36497e-13	14-50968096-A-T	-127965	21	21	0.0260546	1	5.7636e-15	1.09789	0.134099	9.999e-05	7.07891e-11	1
ENSG00000100505.13	7723	1.05803	893.765	289.177	2.30774e-05	14-51173757-CA-C	77696	188	216	0.268657	1	5.55231e-06	-0.230657	0.0499515	0.0139986	0.0158816	2
ENSG00000139921.12	8145	1.03349	1027.94	297.592	9.16755e-17	14-51264588-A-T	24420	291	378	0.470149	1	1.25297e-18	-0.131258	0.0140308	9.999e-05	3.40187e-14	1
ENSG00000273888.1	8642	1.03548	1033.59	296.44	3.62857e-06	14-50663142-G-A	-988602	8	9	0.0111663	1	8.79998e-07	1.45513	0.290391	0.00159984	0.00302347	1
ENSG00000168229.3	7969	1.03383	854.02	293.21	2.23369e-14	14-52173431-G-GT	-94282	248	313	0.388337	1	3.98913e-16	-0.293716	0.034281	9.999e-05	8.15666e-12	1
ENSG00000168229.3	7969	1.02533	860.593	294.231	6.44189e-07	14-52141813-G-GCT	-125900	160	199	0.24813	1	1.1851e-07	-0.236457	0.0436794	0.00029997	0.000453382	2
ENSG00000261208.1	7973	1.06427	817.859	291.394	2.22645e-05	14-52173431-G-GT	-113366	248	313	0.388337	1	5.60301e-06	-0.20178	0.0437191	0.0117988	0.0135541	1
ENSG00000125384.6	7981	1.02686	835.378	294.568	8.53467e-09	14-52331441-G-A	17136	147	165	0.205224	1	8.71022e-10	-0.301672	0.0477858	9.999e-05	5.12621e-06	1
ENSG00000087301.8	7926	1.03607	795.521	294.146	3.46262e-07	14-52551759-T-C	-763	38	38	0.0471464	1	5.59804e-08	-0.397809	0.0715787	0.00019998	0.00020175	1
ENSG00000197930.12	7643	1.03244	702.654	289.832	4.6026e-111	14-52697146-G-C	1246	159	175	0.218204	1	2.4606e-127	-0.959167	0.0243597	9.999e-05	1.0382e-111	1
ENSG00000100519.11	7640	1.04449	763.747	294.842	2.6929e-14	14-52697146-G-C	-10026	159	175	0.218204	1	5.36987e-16	-0.140567	0.0164893	9.999e-05	6.75024e-12	1
ENSG00000198252.11	7654	1.05681	686.407	287.105	6.11386e-05	14-52774399-ATTTT-A	44219	291	388	0.4825	1	1.53307e-05	0.0604071	0.013765	0.0323968	0.0334574	1
ENSG00000100528.11	6362	1.04754	717.827	294.654	1.69144e-07	14-54423661-C-A	-17770	74	78	0.0967742	1	2.55869e-08	0.215553	0.0377799	0.00019998	7.74578e-05	1
ENSG00000197045.12	6488	1.04823	720.023	295.197	6.35313e-05	14-54487515-C-G	-1681	157	178	0.221393	1	2.09567e-05	0.0644914	0.0149422	0.0347965	0.037709	1
ENSG00000131979.18	7065	1.04489	751.554	294.041	3.08884e-20	14-55003380-G-A	100528	78	82	0.102244	1	1.20003e-22	-0.325788	0.0308679	9.999e-05	4.07873e-18	1
ENSG00000131979.18	7065	1.04154	750.281	294.743	1.27366e-09	14-55020778-C-G	117926	136	149	0.185323	1	1.16703e-10	0.159459	0.0239584	9.999e-05	5.27684e-07	2
ENSG00000131979.18	7065	1.04157	759.616	294.745	9.762e-05	14-55374216-G-GTT	471364	109	120	0.149254	1	3.53805e-05	0.109083	0.0260166	0.0613939	0.0629494	3
ENSG00000126775.8	7481	1.0352	769.293	295.437	1.34497e-05	14-55395172-G-A	-16686	85	92	0.114144	1	3.68372e-06	0.201716	0.0428516	0.00709929	0.00863027	1
ENSG00000277763.1	8105	1.05463	833.613	291.72	9.96723e-08	14-56085962-A-C	-31851	85	95	0.117866	1	1.19154e-08	-0.444694	0.0760548	9.999e-05	4.85497e-05	1
ENSG00000139946.9	8104	1.04287	886.95	295.493	1.06029e-08	14-56117907-G-A	-84	192	229	0.284826	1	1.18165e-09	-0.100501	0.0160544	0.00019998	5.61975e-06	1
ENSG00000259483.1	7988	1.03477	952.027	298.866	2.66067e-10	14-56302126-C-G	-8635	268	337	0.418114	1	2.40649e-11	-0.384237	0.0555756	9.999e-05	1.47141e-07	1
ENSG00000070269.13	7707	1.04416	931.615	296.411	2.97235e-07	14-56602077-A-G	113723	68	74	0.0918114	1	5.29893e-08	0.249428	0.0447958	9.999e-05	0.000189147	1
ENSG00000139977.13	7492	1.02336	969.641	299.231	8.84394e-12	14-57390444-G-C	-100	213	254	0.315136	1	6.04171e-13	0.148632	0.0198308	9.999e-05	5.50161e-09	1
ENSG00000139977.13	7492	1.02613	968.86	299.478	6.59739e-05	14-57733360-TAAA-T	342816	275	357	0.44389	1	2.57505e-05	0.0708556	0.0166017	0.0559944	0.0569602	2
ENSG00000131966.13	7343	1.04745	663.856	287.386	6.68632e-19	14-58210782-C-T	10702	29	30	0.0374065	1	1.02598e-21	-0.673526	0.0655251	9.999e-05	8.12277e-17	1
ENSG00000257621.7	7457	1.06641	667.892	284.866	3.00242e-10	14-58286273-A-AT	-9538	208	247	0.3075	1	9.69951e-12	0.0996112	0.0141078	9.999e-05	6.99226e-08	1
ENSG00000257621.7	7457	1.06303	693.323	286.359	7.61817e-08	14-58258131-AAC-A	-37680	37	38	0.0471464	1	6.71333e-09	0.178762	0.0300337	9.999e-05	2.76096e-05	2
ENSG00000258900.1	7704	1.03663	724.189	291.823	2.32913e-05	14-58536350-C-CT	15127	199	225	0.279156	1	5.99249e-06	0.30987	0.0673556	0.0132987	0.0141739	1
ENSG00000100592.15	6502	1.04575	469.619	282.571	2.0715e-05	14-59214245-G-A	25565	42	45	0.0558313	1	3.8017e-06	0.250622	0.0533161	0.00629937	0.00767654	1
ENSG00000100592.15	6502	1.05001	445.425	279.555	5.3837e-05	14-59390859-T-C	202179	263	344	0.427861	1	1.04284e-05	-0.112579	0.0251482	0.0162984	0.0192317	2
ENSG00000181619.11	6737	1.05923	508.212	285.307	2.44413e-08	14-59473093-GAAA-G	7751	9	9	0.0111663	1	1.67963e-09	1.34023	0.216199	9.999e-05	6.19824e-06	1
ENSG00000181619.11	6737	1.0596	515.565	286.865	2.47847e-05	14-59802196-G-A	336854	102	112	0.139303	1	5.52642e-06	-0.29721	0.06435	0.00729927	0.00953575	2
ENSG00000126790.11	6773	1.05692	501.28	282.461	2.62951e-13	14-59465122-G-T	-19308	245	305	0.378412	1	2.4426e-15	-0.260411	0.0313249	9.999e-05	3.52171e-11	1
ENSG00000126790.11	6773	1.06294	504.244	281.902	3.95484e-15	14-59432999-A-G	-51431	51	55	0.0682382	1	1.67802e-17	-0.549859	0.0610294	9.999e-05	3.55864e-13	2
ENSG00000126790.11	6773	1.05949	518.7	282.887	5.09009e-12	14-59473093-GAAA-G	-11337	9	9	0.0111663	1	8.14403e-14	-1.08627	0.139263	9.999e-05	7.94133e-10	3
ENSG00000126790.11	6773	1.05895	511.697	282.38	0.000218037	14-59302420-A-G	-182010	211	249	0.308933	1	6.24598e-05	-0.131694	0.0324739	0.0866913	0.0902543	4
ENSG00000050130.17	6773	1.03076	464.749	284.074	4.22954e-16	14-59511654-G-A	27211	39	42	0.0546875	1	1.15886e-18	0.458875	0.0489966	9.999e-05	7.88731e-14	1
ENSG00000139970.16	6203	1.03354	403.946	284.634	1.21302e-14	14-59799614-G-A	-71352	14	14	0.0174129	1	7.88904e-17	-1.07936	0.122718	9.999e-05	2.01632e-12	1
ENSG00000139970.16	6203	1.04333	399.966	283.95	3.292e-09	14-59772576-T-C	-98390	285	384	0.476427	1	1.57251e-10	0.20661	0.0312772	9.999e-05	7.186e-07	2
ENSG00000139970.16	6203	1.03329	404.069	284.708	9.84186e-06	14-59428144-C-T	-442822	29	30	0.0373134	1	1.80369e-06	-0.403794	0.0830655	0.0029997	0.00325452	3
ENSG00000126773.12	5457	1.05625	331.239	278.347	0.000265754	14-59385357-CTATTATTATTATTATTAT-C	-706554	44	46	0.0573566	1	6.9757e-05	0.132256	0.0328326	0.0681932	0.0716276	3
ENSG00000126773.12	5457	1.0493	324.81	278.134	0.000348534	14-60138998-TAAAAC-T	47087	162	185	0.229529	1	9.54291e-05	0.444342	0.112484	0.0925907	0.0939719	4
ENSG00000100612.13	5493	1.05713	344.807	281.164	1.22148e-14	14-60151886-A-G	-17970	84	91	0.112903	1	5.14685e-17	-0.244535	0.0276173	9.999e-05	9.1986e-13	1
ENSG00000100612.13	5493	1.06143	318.329	277.328	3.74722e-10	14-60167393-G-A	-2463	157	177	0.220149	1	7.13537e-12	-0.154707	0.0217577	9.999e-05	4.36014e-08	2
ENSG00000100612.13	5493	1.0637	326.113	277.204	2.36804e-05	14-59792359-T-TCACA	-377497	27	30	0.0378788	1	3.71602e-06	0.197354	0.0419377	0.00409959	0.00548633	3
ENSG00000250548.6	6863	1.04926	783.205	292.409	4.55073e-12	14-61595600-A-G	25061	85	94	0.116625	1	1.53241e-13	-0.483799	0.0628037	9.999e-05	1.33783e-09	1
ENSG00000250548.6	6863	1.04996	792.655	292.295	2.07942e-05	14-61575644-T-C	5105	79	89	0.110422	1	5.53643e-06	-0.365305	0.0791003	0.0117988	0.0130255	2
ENSG00000100644.16	7123	1.07452	801.579	292.324	7.43395e-09	14-61665660-T-G	-29853	33	33	0.0410448	1	6.41743e-10	-0.232443	0.0365146	9.999e-05	2.35178e-06	1
ENSG00000023608.4	7282	1.05591	781.439	288.318	5.9163e-22	14-61760089-G-A	-2268	13	14	0.0173697	1	4.11716e-25	1.27165	0.11301	9.999e-05	4.25664e-20	1
ENSG00000023608.4	7282	1.05971	781.202	288.335	5.51423e-14	14-61762213-C-T	-144	219	274	0.33995	1	6.39849e-16	0.263918	0.0310444	9.999e-05	1.00897e-11	2
ENSG00000279633.1	7330	1.03917	751.102	287.302	1.06353e-11	14-61762213-C-T	-39500	219	274	0.33995	1	2.29865e-13	0.459538	0.0601395	9.999e-05	3.78321e-09	1
ENSG00000270878.1	6825	1.03997	595.834	289.746	2.93043e-08	14-63758025-C-A	162734	29	30	0.0374065	1	2.75207e-09	0.769708	0.125936	9.999e-05	1.10744e-05	1
ENSG00000270878.1	6825	1.05088	574.471	286.614	0.000118387	14-63112867-T-C	-482424	95	109	0.135236	1	3.3281e-05	-0.303165	0.0720581	0.0526947	0.0560362	2
ENSG00000054654.16	6646	1.0587	537.747	282.153	5.38773e-06	14-63744432-C-G	-108551	63	71	0.0880893	1	7.41688e-07	-0.250437	0.0496287	0.00109989	0.0020004	1
ENSG00000100714.15	6976	1.0784	557.716	280.509	4.74611e-11	14-64392473-C-T	4442	253	332	0.411911	1	6.99148e-13	-0.200271	0.026804	9.999e-05	6.50866e-09	1
ENSG00000272909.1	6995	1.02422	619.547	291.158	7.63356e-05	14-64466637-C-T	24399	177	212	0.263092	1	2.26402e-05	0.211634	0.0492401	0.0418958	0.0424474	1
ENSG00000089775.11	6914	1.06151	559.416	283.651	5.73357e-06	14-64563493-G-T	58280	295	399	0.496269	1	8.53257e-07	0.0657073	0.0130961	0.00219978	0.00218903	1
ENSG00000126822.16	6936	1.02355	572.218	289.468	1.36467e-12	14-64723256-G-C	19154	107	116	0.144279	1	2.65447e-14	0.206188	0.0258926	9.999e-05	4.71794e-10	1
ENSG00000258289.8	7045	1.05132	585.387	280.412	1.75967e-07	14-64909260-C-T	-5101	153	173	0.21464	1	1.45428e-08	1.04168	0.179225	9.999e-05	6.2873e-05	2
ENSG00000258289.8	7045	1.04449	595.064	282.139	4.28656e-12	14-64888179-C-A	-26182	80	86	0.107232	1	6.7363e-14	0.206132	0.0263274	9.999e-05	1.03744e-09	3
ENSG00000258289.8	7045	1.03645	602.612	283.112	3.81889e-07	14-64875548-G-A	-38813	24	24	0.0297767	1	4.18571e-08	0.209169	0.037255	9.999e-05	0.000166896	4
ENSG00000258289.8	7045	1.05069	583.861	280.75	0.00013052	14-64893439-GGAA-G	-20922	12	12	0.0148883	1	3.35372e-05	0.207779	0.0494014	0.0582942	0.0629287	5
ENSG00000176153.11	7024	1.01718	636.514	291.69	1.03717e-07	14-64932545-A-G	-10360	163	185	0.229529	1	1.24473e-08	-0.442843	0.0758422	9.999e-05	5.55423e-05	1
ENSG00000139998.14	7020	1.05739	591.762	279.64	5.55312e-42	14-64972250-G-C	-526	29	30	0.0373134	1	3.0836e-49	1.69388	0.0964215	9.999e-05	1.98237e-41	1
ENSG00000139998.14	7020	1.04134	610.01	282.836	3.49893e-06	14-64972287-C-CGCTCG	-489	156	180	0.225	1	5.39676e-07	0.219456	0.0429251	0.00169983	0.00162393	2
ENSG00000139998.14	7020	1.05237	610.348	281.51	9.1357e-06	14-65002931-A-G	30155	49	55	0.0682382	1	1.55342e-06	-0.38189	0.0780436	0.00339966	0.00414071	3
ENSG00000139998.14	7020	1.04905	607.373	281.474	1.71725e-05	14-64828335-T-C	-144441	51	53	0.0659204	1	3.23616e-06	0.409938	0.0865504	0.00669933	0.00811815	4
ENSG00000139998.14	7020	1.05757	609.002	281.725	3.10585e-05	14-65270862-C-G	298086	236	292	0.363184	1	6.51525e-06	0.174042	0.0379769	0.0126987	0.014534	5
ENSG00000257365.7	7037	1.05018	604.914	281.819	3.97793e-19	14-65033431-G-A	46711	76	83	0.102978	1	3.41295e-22	0.61428	0.0589229	9.999e-05	3.8726e-17	1
ENSG00000257365.7	7037	1.04238	623.742	284.469	7.08501e-06	14-64984062-T-C	-2658	159	185	0.2301	1	1.26537e-06	-0.190611	0.0386154	0.00279972	0.00344001	2
ENSG00000257365.7	7037	1.05305	620.943	282.632	6.21655e-06	14-64698797-A-G	-287923	9	10	0.0124378	1	1.00364e-06	-0.762971	0.153068	0.00209979	0.00280291	3
ENSG00000257365.7	7037	1.03487	618.905	283.817	0.000113795	14-64106369-G-A	-880351	36	38	0.0473815	1	3.07151e-05	-0.389492	0.0921514	0.059994	0.0610337	4
ENSG00000272158.1	7059	1.02617	611.872	287.99	4.36446e-05	14-64230865-T-TTA	-772902	43	45	0.0584416	1	1.07152e-05	0.638485	0.142829	0.0219978	0.0236956	1
ENSG00000125952.18	7284	1.06075	690.916	289.707	1.33387e-08	14-65117505-C-A	14810	61	68	0.0845771	1	1.0524e-09	-0.329189	0.052417	9.999e-05	4.43612e-06	1
ENSG00000033170.16	7346	1.02819	630.711	287.248	1.05333e-17	14-65412636-T-G	2044	188	232	0.288557	1	2.80452e-20	-0.314058	0.0318626	9.999e-05	2.61494e-15	1
ENSG00000033170.16	7346	1.0306	640.577	287.572	0.000138197	14-65316805-G-A	-93787	278	358	0.445274	1	4.09827e-05	-0.130939	0.0314953	0.0730927	0.0775831	2
ENSG00000276116.2	7345	1.03334	670.453	292.219	8.7793e-05	14-65267882-G-A	-144808	234	279	0.34625	1	2.74637e-05	-0.283504	0.0666661	0.0480952	0.0512436	1
ENSG00000100554.11	6671	1.04369	349.397	287.136	5.77717e-32	14-67306265-C-T	-53731	77	93	0.115672	1	6.51412e-37	0.616271	0.0427922	9.999e-05	1.10415e-30	1
ENSG00000198133.8	6650	1.01926	434.887	294.558	3.26458e-25	14-67509105-A-C	-24634	277	364	0.452736	1	2.25304e-28	0.28528	0.0234827	9.999e-05	5.34442e-23	1
ENSG00000072042.12	6611	1.055	493.054	287.015	3.93605e-05	14-67708794-CTT-C	12980	114	125	0.158629	1	9.18583e-06	-0.163266	0.0362404	0.0119988	0.0151001	1
ENSG00000185650.9	6140	1.04763	650.92	288.022	1.13469e-12	14-68719943-A-T	-76310	37	40	0.0496278	1	2.02178e-14	-0.296261	0.0370126	9.999e-05	2.65712e-10	1
ENSG00000185650.9	6140	1.04154	666.246	289.723	6.66345e-06	14-68784174-T-C	-12079	278	368	0.456576	1	1.36941e-06	0.0834618	0.0169672	0.00359964	0.00347342	2
ENSG00000258565.1	6165	1.04581	698.139	293.391	4.097e-05	14-69331567-G-A	461616	291	384	0.477612	1	1.20284e-05	-0.278411	0.0626487	0.0214979	0.0234793	1
ENSG00000072110.13	6392	1.05046	717.409	289.156	0.000112319	14-68727543-TAA-T	-251897	106	117	0.14625	1	3.30313e-05	-0.0690105	0.0163965	0.0628937	0.0666247	1
ENSG00000259062.2	6393	1.03348	738.677	292.34	3.86603e-11	14-68968074-G-A	-11608	151	180	0.223881	1	1.73212e-12	0.509063	0.0694273	9.999e-05	1.57345e-08	1
ENSG00000259062.2	6393	1.02505	749.884	293.594	1.1945e-05	14-68685052-G-A	-294630	73	77	0.0955335	1	3.10649e-06	0.48783	0.10282	0.00629937	0.00783878	2
ENSG00000029364.11	7226	1.07236	765.672	285.042	4.29582e-37	14-69470806-G-A	72791	51	53	0.0659204	1	3.54485e-43	0.954583	0.0596584	9.999e-05	1.2029e-36	1
ENSG00000175985.9	7304	1.06171	783.061	287.431	2.13221e-49	14-69498452-T-C	13698	141	161	0.199752	1	4.0173e-57	1.16042	0.0594747	9.999e-05	2.43094e-49	1
ENSG00000100647.7	7347	1.04192	730.21	288.397	1.60568e-06	14-69690831-G-A	79235	153	169	0.209677	1	2.52451e-07	0.0853767	0.0162172	0.00069993	0.000867057	1
ENSG00000100647.7	7347	1.04343	753.246	289.515	0.000133784	14-69751997-G-A	140401	40	41	0.0511222	1	4.19171e-05	-0.123168	0.0296649	0.0866913	0.0850549	2
ENSG00000133983.14	7241	1.03958	673.9	289.856	8.48763e-09	14-70351909-T-C	-7822	199	239	0.297264	1	6.3237e-10	-0.140889	0.0221236	9.999e-05	3.48657e-06	1
ENSG00000213463.4	7195	1.01017	747.913	297.27	5.49347e-05	14-70512639-G-GA	95578	255	345	0.428212	1	1.90366e-05	-0.0794156	0.0183052	0.0380962	0.0387971	1
ENSG00000259158.3	7126	1.05188	702.844	292.838	2.50797e-06	14-70612084-G-A	128328	110	127	0.15875	1	4.95681e-07	-0.511191	0.0996746	0.00059994	0.00123888	1
ENSG00000133997.11	7032	1.04933	610.644	285.52	1.36482e-09	14-70811986-C-A	211296	203	239	0.296758	1	5.57615e-11	0.288515	0.0425754	9.999e-05	4.0886e-07	1
ENSG00000133985.2	6984	1.02447	662.741	292.121	2.11981e-12	14-70739010-T-C	97223	224	278	0.344913	1	6.25255e-14	0.402736	0.0513858	9.999e-05	8.44243e-10	1
ENSG00000133985.2	6984	1.00696	717.102	297.18	2.59607e-10	14-70641222-C-G	-565	165	183	0.227047	1	2.20331e-11	0.443358	0.0639879	9.999e-05	1.6663e-07	2
ENSG00000006432.15	6877	1.05663	648.656	289.138	1.53052e-10	14-70820512-G-A	10978	205	242	0.300995	1	6.35086e-12	0.272961	0.0382934	9.999e-05	3.88555e-08	1
ENSG00000006432.15	6877	1.05756	663.57	289.577	7.43023e-05	14-70788237-C-T	-21297	276	358	0.444169	1	2.14498e-05	-0.15491	0.0359354	0.0371963	0.0394187	2
ENSG00000259153.1	6876	1.04292	632.274	291.352	8.17158e-05	14-70795767-C-CT	-14438	209	245	0.304511	1	2.46208e-05	0.301906	0.0705664	0.0405959	0.0434988	1
ENSG00000274818.1	6959	1.03329	626.948	293.163	0.000133679	14-70047982-A-T	-859129	24	27	0.0334988	1	4.55488e-05	0.695688	0.168374	0.0732927	0.072921	1
ENSG00000100731.15	6960	1.04588	636.237	290.763	9.30473e-14	14-70899748-GA-G	-7657	302	389	0.483376	1	1.53536e-15	0.207326	0.0247491	9.999e-05	1.96982e-11	1
ENSG00000100731.15	6960	1.04462	645.172	291.429	1.56816e-10	14-70883296-C-T	-24109	54	57	0.0707196	1	7.89297e-12	-0.309513	0.0436328	9.999e-05	4.83597e-08	2
ENSG00000197555.9	6999	1.02556	637.29	292.535	2.70059e-07	14-71364748-AT-A	44299	248	302	0.375	1	4.06527e-08	-0.107917	0.0192063	9.999e-05	0.000136385	1
ENSG00000197555.9	6999	1.03318	612.04	289.187	0.000128572	14-72050816-G-A	730367	43	44	0.0545906	1	3.96538e-05	-0.16716	0.0401313	0.0660934	0.0685216	2
ENSG00000119599.16	7779	1.03944	792.834	289.964	4.70677e-50	14-72926683-G-A	351	153	179	0.223192	1	4.63271e-57	0.864443	0.0442832	9.999e-05	5.41259e-49	1
ENSG00000119599.16	7779	1.03951	796.429	289.967	3.58807e-13	14-73219653-T-C	293321	32	33	0.0409429	1	7.24097e-15	0.815357	0.0999789	9.999e-05	1.1789e-10	2
ENSG00000119599.16	7779	1.03693	828.563	292.084	9.74391e-09	14-72927170-G-A	838	239	296	0.367246	1	9.65078e-10	0.251482	0.039941	9.999e-05	5.15231e-06	3
ENSG00000259015.1	7802	1.05075	799.408	292.087	0.000129864	14-72886046-A-G	-74549	131	143	0.177419	1	4.26719e-05	0.379329	0.0914589	0.0852915	0.08586	1
ENSG00000165861.13	7747	1.04815	768.825	291.493	3.18832e-09	14-73023444-TTA-T	-3768	127	138	0.175573	1	2.30741e-10	0.203897	0.0311766	9.999e-05	1.28855e-06	1
ENSG00000080815.18	7688	1.03602	761.862	290.414	5.14331e-05	14-73238768-G-A	102350	157	187	0.23201	1	1.53816e-05	-0.0895078	0.020397	0.0306969	0.0336542	1
ENSG00000080815.18	7688	1.05366	689.839	285.028	1.94071e-15	14-73236645-T-C	100227	115	128	0.158809	1	1.10071e-17	0.198482	0.0218901	9.999e-05	3.01531e-13	2
ENSG00000080815.18	7688	1.03409	742.131	289.25	4.63663e-14	14-73152598-G-A	16180	119	125	0.155087	1	7.11209e-16	-0.23101	0.0272129	9.999e-05	1.49117e-11	3
ENSG00000080815.18	7688	1.03833	746.616	289.294	5.57656e-05	14-72882905-G-A	-253513	142	165	0.204715	1	1.62346e-05	-0.0951905	0.0217536	0.0327967	0.0354929	4
ENSG00000100767.15	7647	1.06769	688.002	288.094	5.16137e-06	14-73460342-T-TA	222845	183	204	0.253807	1	9.18061e-07	0.288791	0.0577334	0.00119988	0.00234807	1
ENSG00000258376.2	7630	1.06072	613.26	281.49	4.4571e-06	14-73095474-C-T	-150505	47	47	0.0586035	1	5.98339e-07	-0.603409	0.118535	0.00139986	0.00185695	1
ENSG00000258376.2	7630	1.06076	612.06	281.332	1.66967e-05	14-73252171-A-G	6192	262	339	0.420596	1	2.80875e-06	-0.299005	0.0627338	0.00689931	0.00749126	2
ENSG00000258944.1	7638	1.02797	743.093	293.902	2.98008e-07	14-73439820-A-C	167326	137	154	0.19202	1	4.6638e-08	-0.349261	0.0624529	0.00019998	0.00017289	1
ENSG00000170468.7	7419	1.05942	608.319	284.707	8.65726e-07	14-73491671-T-C	707	176	206	0.25625	1	9.84612e-08	-0.249115	0.0457166	0.00029997	0.000327488	1
ENSG00000258695.2	7360	1.0478	609.642	284.946	1.98902e-08	14-73523456-T-C	-6696	126	149	0.185323	1	1.36593e-09	0.534614	0.0857328	9.999e-05	6.91287e-06	2
ENSG00000258695.2	7360	1.04113	613.673	285.434	1.12761e-05	14-73528031-C-T	-2121	208	249	0.309524	1	2.17582e-06	0.367662	0.0762586	0.00449955	0.0055202	3
ENSG00000184227.7	7363	1.0452	621.179	285.376	3.38456e-27	14-73563814-T-A	26700	160	184	0.228288	1	1.82494e-31	-0.866291	0.0667293	9.999e-05	1.75332e-25	1
ENSG00000184227.7	7363	1.0391	615.312	285.343	0.000144075	14-73559596-C-G	22482	175	203	0.252488	1	4.01269e-05	0.258713	0.0621535	0.0721928	0.0758076	2
ENSG00000119673.14	7375	1.06146	597.27	284.203	2.02145e-11	14-73577044-C-T	9424	104	121	0.15125	1	3.92353e-13	-0.500456	0.0661893	9.999e-05	3.83167e-09	1
ENSG00000119673.14	7375	1.04997	646.342	288.371	4.76517e-06	14-73584938-T-C	17318	32	33	0.0410448	1	8.80067e-07	-0.660598	0.131824	0.00169983	0.00225353	2
ENSG00000279026.1	7379	1.0312	654.08	291.574	3.07524e-07	14-73584938-T-C	4244	32	33	0.0410448	1	4.47715e-08	-0.934434	0.166847	0.00019998	0.000152151	1
ENSG00000279026.1	7379	1.02238	657.153	293.005	3.03785e-05	14-73587140-AAC-A	6446	273	349	0.433584	1	8.72384e-06	0.291205	0.0644701	0.0163984	0.0179327	2
ENSG00000177465.4	7336	1.04599	569.446	284.535	3.27129e-34	14-73603079-ATT-A	11373	268	349	0.433002	1	7.17709e-40	0.750256	0.0494881	9.999e-05	7.0522e-33	1
ENSG00000176903.4	7226	1.04808	577.718	286.758	4.42988e-09	14-73716107-G-A	1735	179	206	0.25625	1	2.40534e-10	-0.279945	0.0428507	9.999e-05	1.34925e-06	1
ENSG00000259065.1	7104	1.03302	583.265	288.843	7.80076e-54	14-73787509-G-A	149	109	121	0.150873	1	8.45002e-62	1.34113	0.0647672	9.999e-05	9.76437e-53	1
ENSG00000259065.1	7104	1.03642	566.637	287.087	3.69754e-06	14-73789416-G-A	2056	182	213	0.264268	1	6.20828e-07	0.268181	0.0527604	0.00129987	0.00164562	2
ENSG00000156030.13	7103	1.05459	542.887	286.023	6.95842e-17	14-73749639-G-A	-40646	183	211	0.262438	1	1.84959e-19	0.217816	0.0226695	9.999e-05	6.82487e-15	1
ENSG00000140043.11	6905	1.06052	530.641	283.407	1.52321e-24	14-73852011-A-G	167	60	60	0.0744417	1	1.47321e-28	1.09335	0.0896025	9.999e-05	4.16348e-23	1
ENSG00000140043.11	6905	1.04937	542.388	286.176	8.80662e-13	14-73942329-G-A	90485	280	362	0.449132	1	1.24305e-14	0.361252	0.0447343	9.999e-05	1.62033e-10	2
ENSG00000119723.16	6675	1.04658	485.771	284.569	6.14764e-06	14-73825425-C-T	-124501	112	125	0.155087	1	9.64003e-07	-0.377315	0.0755835	0.00179982	0.00222868	1
ENSG00000156050.8	6676	1.04466	522.341	286.33	1.373e-06	14-73949519-A-AT	-732	267	333	0.413486	1	1.90678e-07	0.388223	0.0729712	0.00059994	0.000508843	1
ENSG00000156050.8	6676	1.05653	509.963	284.479	0.000229785	14-73934918-A-G	-15333	283	365	0.45398	1	6.71678e-05	0.221156	0.0547793	0.0959904	0.0954063	2
ENSG00000187097.12	6469	1.07017	488.706	281.896	3.10808e-11	14-74017569-ACT-A	-1783	65	68	0.084788	1	5.22698e-13	-0.650457	0.0865294	9.999e-05	4.16301e-09	1
ENSG00000187097.12	6469	1.067	502.798	283.75	8.53453e-05	14-73995048-ATT-A	-24304	109	118	0.14787	1	2.07421e-05	-0.271133	0.0627822	0.0305969	0.0329989	2
ENSG00000119636.15	6469	1.03584	514.581	288.003	9.27159e-05	14-74195775-T-G	176375	138	153	0.189826	1	2.55381e-05	-0.154807	0.0362569	0.0408959	0.0411177	1
ENSG00000119711.12	6380	1.05842	488.167	284.414	0.000133784	14-73649345-C-T	-435148	22	22	0.0273632	1	3.48069e-05	0.445296	0.106115	0.0505949	0.0524912	1
ENSG00000205659.10	6379	1.05284	523.69	287.916	3.0068e-06	14-74193417-TA-T	108621	245	309	0.38404	1	4.88285e-07	0.190881	0.0371968	0.00069993	0.00109308	1
ENSG00000258559.2	6332	1.06602	547.223	286.647	3.5387e-05	14-74269838-CT-C	-24587	14	16	0.0203562	1	8.01418e-06	-0.873685	0.192622	0.0129987	0.0143512	1
ENSG00000119688.20	6349	1.06321	544.591	285.8	0.000220781	14-74245920-G-A	-57136	27	28	0.0347395	1	6.50126e-05	0.374925	0.0926865	0.0970903	0.0961936	1
ENSG00000270000.1	6524	1.05068	663.587	291.213	4.58697e-12	14-74482940-T-C	10580	152	174	0.216418	1	1.26871e-13	0.601815	0.0778469	9.999e-05	1.10192e-09	1
ENSG00000259005.1	6527	1.03697	665.045	292.86	9.36913e-17	14-74472631-G-A	-2233	152	173	0.21625	1	6.80014e-19	0.692738	0.0734115	9.999e-05	1.99233e-14	1
ENSG00000258769.1	6521	1.04877	761.629	298.504	7.80561e-05	14-74003789-A-G	-479196	18	18	0.0223881	1	2.92879e-05	-0.936645	0.221043	0.0458954	0.0491995	1
ENSG00000165898.13	6509	1.02624	683.229	293.427	6.11343e-26	14-74495530-G-A	1810	249	308	0.383085	1	2.64337e-29	0.440652	0.0355359	9.999e-05	1.06853e-23	1
ENSG00000119655.10	6510	1.0336	706.306	294.183	2.53934e-10	14-74465565-C-T	-28612	267	333	0.413151	1	1.70176e-11	-0.12453	0.0178653	9.999e-05	1.0489e-07	1
ENSG00000119655.10	6510	1.04388	704.163	292.654	0.00013746	14-74370393-T-A	-123784	116	128	0.158809	1	4.75319e-05	0.100543	0.0243939	0.0776922	0.0816143	2
ENSG00000119681.11	6610	1.03381	745.459	295.099	8.80761e-11	14-74608802-C-T	-3576	275	356	0.441687	1	5.55096e-12	-0.278733	0.0389864	9.999e-05	3.69897e-08	1
ENSG00000119681.11	6610	1.02405	764.115	296.504	5.44534e-05	14-74493665-TGG-T	-118713	245	303	0.376559	1	1.89258e-05	0.174339	0.0401706	0.0360964	0.037358	2
ENSG00000119616.11	6454	1.05147	762.805	293.769	2.98015e-05	14-74035226-TA-T	-677918	237	288	0.35804	1	8.77047e-06	0.12682	0.0280842	0.0159984	0.0180807	1
ENSG00000119616.11	6454	1.04399	779.778	295.473	0.000143442	14-74647618-G-C	-65526	161	192	0.238213	1	5.41914e-05	-0.120127	0.0293724	0.0881912	0.0941692	2
ENSG00000198208.11	6019	1.06071	719.723	293.771	7.91767e-20	14-74917768-C-T	-5628	235	298	0.369727	1	2.49434e-22	0.509494	0.04872	9.999e-05	5.72775e-18	1
ENSG00000119630.13	5948	1.01155	832.028	302.974	5.84083e-05	14-75850738-G-A	894954	16	16	0.0199005	1	2.50977e-05	0.967906	0.226464	0.0460954	0.0455766	1
ENSG00000119630.13	5948	1.01416	830.777	302.932	8.98522e-05	14-74942086-T-C	-13698	101	121	0.150124	1	4.01602e-05	0.342639	0.0823199	0.0662934	0.0689012	2
ENSG00000119718.10	5843	1.0451	721.225	292.421	1.98407e-28	14-75140342-G-A	137431	270	355	0.441397	1	3.78726e-32	-0.403437	0.030649	9.999e-05	1.06292e-26	1
ENSG00000119718.10	5843	1.04156	746.997	293.228	0.00013112	14-75457025-A-C	454114	195	223	0.276675	1	4.5842e-05	0.142469	0.0344926	0.0792921	0.083118	2
ENSG00000119684.15	5719	1.01634	831.507	302.822	2.52729e-09	14-75009758-TGAGG-T	-41774	271	346	0.430203	1	3.86363e-10	0.190171	0.0294717	9.999e-05	1.68553e-06	1
ENSG00000119640.8	5719	1.01972	819.635	298.272	3.12713e-07	14-75095168-A-C	25889	280	377	0.467742	1	6.45554e-08	-0.832619	0.150542	0.00049995	0.000215884	1
ENSG00000119640.8	5719	1.01694	810.35	298.377	4.64221e-05	14-75107384-C-T	38105	286	391	0.485112	1	1.68391e-05	0.662174	0.151631	0.0333967	0.0346672	2
ENSG00000170345.9	5629	1.03256	829.607	299.084	2.87131e-06	14-74574786-G-C	-703988	32	35	0.0434243	1	7.58012e-07	0.308576	0.0612045	0.00209979	0.00192712	1
ENSG00000259687.1	5566	1.03073	739.09	293.09	8.18322e-10	14-75295495-C-T	1091	280	390	0.483871	1	5.87881e-11	-0.369863	0.0546443	9.999e-05	3.84407e-07	1
ENSG00000259687.1	5566	1.02791	741.825	293.487	5.89261e-05	14-75294602-G-A	198	20	21	0.0260546	1	1.87416e-05	0.716478	0.165002	0.0372963	0.0387141	2
ENSG00000156127.6	5878	1.05126	818.445	293.117	8.57269e-05	14-75522943-G-T	518	106	125	0.155087	1	2.75028e-05	0.142487	0.0335086	0.0557944	0.0577685	1
ENSG00000119686.9	5946	1.05107	926.062	297.379	3.26822e-14	14-75615321-A-T	35732	206	254	0.31592	1	1.07987e-15	0.325517	0.0386211	9.999e-05	8.59112e-12	1
ENSG00000119686.9	5946	1.05455	909.154	296.108	1.99748e-05	14-75603601-T-A	24012	215	270	0.335821	1	6.2814e-06	0.186468	0.0406202	0.0119988	0.0141155	2
ENSG00000119686.9	5946	1.04199	944.461	298.672	6.40928e-05	14-75312346-T-C	-267243	23	24	0.0297767	1	2.50123e-05	-0.435394	0.101847	0.0509949	0.0512347	3
ENSG00000119685.19	6034	1.0381	973.761	299.934	1.00261e-13	14-75693559-C-T	59934	240	323	0.401741	1	4.48364e-15	-0.360768	0.0438706	9.999e-05	3.98988e-11	1
ENSG00000119685.19	6034	1.0432	982.997	299.379	1.71985e-05	14-75662500-A-AT	28875	105	109	0.13728	1	5.79349e-06	-0.296089	0.0642525	0.0125987	0.0137902	2
ENSG00000119699.7	6787	1.04291	1139.47	300.793	2.469e-18	14-75982578-G-A	-413	25	25	0.0310174	1	3.45807e-20	-1.28833	0.131095	9.999e-05	6.55665e-16	1
ENSG00000089916.17	7121	1.04523	1103.69	294.115	2.41605e-06	14-76120492-T-C	-31424	70	81	0.100496	1	5.23208e-07	0.153892	0.0300692	0.00179982	0.0019969	1
ENSG00000089916.17	7121	1.04221	1121.26	294.969	1.85491e-05	14-76155334-A-G	3418	201	229	0.284289	1	5.37048e-06	0.0904354	0.0195538	0.0175982	0.0171573	2
ENSG00000071246.10	7863	1.0272	1070.55	297.07	1.15716e-135	14-76718548-T-G	-43641	195	228	0.282878	1	7.51927e-152	1.14929	0.0239122	9.999e-05	3.16666e-136	1
ENSG00000071246.10	7863	1.02694	1086.3	297.453	1.04603e-10	14-76767933-G-A	5744	134	151	0.187345	1	8.15127e-12	-0.18198	0.0256727	9.999e-05	7.30025e-08	2
ENSG00000259081.1	7896	1.02559	1097.15	299.868	1.20213e-18	14-76714764-T-C	-60149	194	223	0.276942	1	1.36006e-20	0.657604	0.0661025	9.999e-05	5.42803e-16	1
ENSG00000258301.3	7936	1.03717	1011.7	295.517	5.96249e-06	14-76485626-T-TGA	-300551	41	42	0.0528967	1	1.4796e-06	-0.744965	0.151957	0.00439956	0.00489378	1
ENSG00000013523.9	8085	1.03993	1014.54	293.49	9.60301e-12	14-76789492-C-T	-36754	143	153	0.190299	1	3.9542e-13	-0.26871	0.0355446	9.999e-05	4.58397e-09	1
ENSG00000013523.9	8085	1.03359	1046.21	295.484	1.09631e-08	14-76726181-GGCGCCCGCCACC-G	-100065	208	246	0.305211	1	1.29791e-09	0.186801	0.029916	9.999e-05	7.714e-06	2
ENSG00000258602.1	8444	1.03228	952.168	291.472	7.24765e-06	14-77076231-C-T	116593	220	267	0.331265	1	1.56337e-06	-0.275177	0.0562636	0.00569943	0.00577514	1
ENSG00000119669.4	8546	1.04353	1039.25	294.711	1.82558e-12	14-77051047-A-C	22962	166	194	0.240695	1	6.79736e-14	0.20018	0.0255819	9.999e-05	7.76672e-10	1
ENSG00000119669.4	8546	1.04031	1054.55	295.278	4.49865e-05	14-77020888-T-C	-7197	41	44	0.0545906	1	1.46779e-05	0.219354	0.0498682	0.0375962	0.0402451	2
ENSG00000246548.3	8566	1.05474	1014.29	292.39	1.04744e-29	14-77076151-G-A	35087	219	264	0.327543	1	1.3221e-33	-0.459662	0.0339313	9.999e-05	3.92752e-28	1
ENSG00000246548.3	8566	1.05225	1047.27	293.458	2.3333e-05	14-77125425-G-T	84361	12	13	0.0162095	1	6.58114e-06	-0.646677	0.141198	0.0163984	0.0194276	2
ENSG00000258819.1	8608	1.06154	989.217	289.885	1.97667e-28	14-77076151-G-A	-193	219	264	0.327543	1	2.03953e-32	-0.449806	0.0339882	9.999e-05	5.73759e-27	1
ENSG00000258819.1	8608	1.06518	982.836	288.993	1.19947e-05	14-77125469-G-C	49125	12	13	0.0161692	1	2.60512e-06	-0.683157	0.142847	0.00659934	0.00852318	2
ENSG00000198894.7	8663	1.01586	1086.41	296.374	3.75635e-26	14-77115994-C-A	17897	198	226	0.281095	1	3.48383e-29	-0.365252	0.0295233	9.999e-05	1.78906e-23	1
ENSG00000198894.7	8663	1.02481	1099.05	296.301	3.74818e-05	14-77318040-A-C	219943	9	11	0.0136476	1	1.23832e-05	0.459339	0.103511	0.0353965	0.0368819	2
ENSG00000165548.10	8684	1.04818	1090.62	292.054	1.36889e-20	14-77182678-T-G	6828	76	82	0.101737	1	3.97671e-23	1.553	0.145208	9.999e-05	2.26057e-18	2
ENSG00000165548.10	8684	1.03973	1105.77	293.136	3.64884e-11	14-77188554-G-T	12704	180	207	0.256824	1	2.02458e-12	1.01893	0.139393	9.999e-05	2.01642e-08	3
ENSG00000165548.10	8684	1.05943	1027.72	288.645	4.52672e-05	14-76850132-T-C	-325718	7	9	0.0111663	1	1.25212e-05	-1.0096	0.22762	0.0349965	0.0368765	4
ENSG00000009830.11	8641	1.0586	977.292	289.625	5.2775e-08	14-77321352-G-T	469	60	64	0.0794045	1	5.08423e-09	0.55362	0.0922434	9.999e-05	2.81806e-05	1
ENSG00000100577.18	8641	1.05658	1008.13	289.504	1.15719e-12	14-77320745-C-T	-140	193	228	0.282878	1	2.40846e-14	0.380122	0.0476425	9.999e-05	3.5533e-10	1
ENSG00000100577.18	8641	1.05286	1002.58	289.334	8.93248e-06	14-77318952-T-C	-1933	52	55	0.0682382	1	1.88444e-06	0.439722	0.0906345	0.00579942	0.00678849	2
ENSG00000100580.7	8599	1.02951	1035.63	293.608	8.60805e-11	14-77389336-TA-T	12227	285	394	0.489975	1	4.44408e-12	0.14453	0.0201187	9.999e-05	5.45136e-08	1
ENSG00000151445.15	8562	1.0432	1028.62	294.636	1.81021e-16	14-77420378-G-T	-37491	283	390	0.485075	1	1.8236e-18	0.283589	0.0304775	9.999e-05	5.15005e-14	1
ENSG00000100591.7	8562	1.03876	939.661	289.758	3.34399e-05	14-77462133-C-T	4180	281	391	0.485112	1	8.40244e-06	-0.11699	0.0258535	0.0255974	0.0265912	1
ENSG00000100596.6	8368	1.03554	923.216	292.911	2.77656e-15	14-77557176-C-G	-59597	283	382	0.473945	1	3.24507e-17	0.208258	0.0233608	9.999e-05	9.77556e-13	1
ENSG00000239272.1	8367	1.0407	837.365	287.119	7.71073e-12	14-77687726-T-C	3737	44	46	0.0572139	1	1.69034e-13	0.90623	0.117867	9.999e-05	2.94427e-09	1
ENSG00000239272.1	8367	1.03539	866.066	288.817	9.71882e-05	14-76882060-A-G	-801929	74	83	0.102978	1	2.84541e-05	0.405962	0.0956462	0.0723928	0.0727813	2
ENSG00000100601.9	8313	1.04948	864.475	289.177	2.68875e-06	14-77575843-ATCT-A	-132177	39	41	0.0508685	1	4.54749e-07	0.610658	0.118665	0.00109989	0.00168295	1
ENSG00000119705.9	8314	1.05426	930.174	291.476	9.36551e-06	14-77675400-T-C	-32671	60	66	0.0818859	1	2.09444e-06	0.309379	0.0640687	0.00509949	0.00654675	1
ENSG00000100603.13	8240	1.02281	914.181	293.981	4.43895e-08	14-77833228-C-T	72021	24	26	0.0323383	1	5.4238e-09	0.347828	0.0580673	9.999e-05	3.19061e-05	1
ENSG00000063761.15	8225	1.05524	895.348	288.44	2.30486e-37	14-77813858-C-T	13775	24	25	0.0310174	1	7.06566e-43	1.53019	0.0960427	9.999e-05	2.77604e-36	1
ENSG00000063761.15	8225	1.05238	891.003	288.003	2.13026e-06	14-77907949-C-T	107866	90	97	0.120647	1	3.42988e-07	-0.277666	0.0533635	0.00089991	0.00133459	2
ENSG00000165417.11	7207	1.05344	744.121	295.124	1.8458e-06	14-81234660-T-C	13443	142	157	0.195761	1	3.88435e-07	-0.0927917	0.0179206	0.00029997	0.000942729	1
ENSG00000071537.13	7223	1.0285	732.356	296.696	4.42909e-06	14-81476585-G-C	-57276	28	32	0.0397022	1	1.11241e-06	0.179695	0.0362124	0.00229977	0.00271682	1
ENSG00000054983.16	7814	1.06063	610.678	284.837	1.17359e-14	14-87994406-A-G	741	154	173	0.21464	1	6.9994e-17	-0.31967	0.0362829	9.999e-05	1.47247e-12	1
ENSG00000054983.16	7814	1.06367	602.79	283.878	1.69089e-05	14-87995421-C-CT	1756	68	71	0.0880893	1	3.15877e-06	0.207925	0.0438578	0.00509949	0.00736141	2
ENSG00000140030.5	7809	1.01636	665.91	293.114	5.10178e-30	14-88008478-A-G	3354	184	222	0.276119	1	7.0079e-34	-0.300602	0.0220722	9.999e-05	1.24465e-27	1
ENSG00000140030.5	7809	1.03065	652.015	290.851	1.71323e-05	14-88022718-TCA-T	17594	92	101	0.127204	1	4.20857e-06	-0.147665	0.0315625	0.00769923	0.00955067	2
ENSG00000258867.5	7826	1.04133	662.486	290.923	6.72901e-06	14-88046346-C-T	21796	12	12	0.0148883	1	1.45593e-06	1.17618	0.239736	0.00219978	0.00349266	1
ENSG00000258867.5	7826	1.04402	655.443	290.585	6.30814e-05	14-88066569-T-C	42019	100	112	0.138958	1	1.83975e-05	0.350451	0.0806279	0.0326967	0.0345197	2
ENSG00000042088.13	7478	1.03644	1008.16	294.762	0.000111448	14-89941995-T-C	-12944	274	351	0.435484	1	3.89229e-05	0.158541	0.0380228	0.0955904	0.0965064	1
ENSG00000100764.13	7353	1.02894	1022.06	298.234	3.27803e-05	14-90247842-G-A	-8653	58	62	0.0773067	1	1.10457e-05	-0.204628	0.045846	0.0274973	0.0294868	1
ENSG00000119720.17	7284	1.03534	1023.51	298.764	6.44943e-10	14-90274244-G-C	-57893	270	359	0.446384	1	6.41102e-11	0.250357	0.0370701	9.999e-05	3.93126e-07	1
ENSG00000198668.10	7288	1.0463	1034.7	298.61	4.32885e-12	14-90392140-C-T	-4362	198	254	0.31625	1	2.37876e-13	0.176715	0.0231422	9.999e-05	1.80251e-09	1
ENSG00000165914.14	7288	1.02158	967.987	303.225	7.43271e-05	14-90784286-G-A	-32193	274	367	0.455335	1	3.20343e-05	0.130036	0.0308425	0.0658934	0.0649603	1
ENSG00000100784.10	7235	1.01074	942.724	301.325	6.8242e-10	14-91106233-G-T	45901	29	29	0.0360697	1	8.21751e-11	0.35355	0.0526696	9.999e-05	5.49506e-07	1
ENSG00000133943.20	7235	1.03313	847.422	288.491	1.01353e-26	14-91114928-T-C	54291	37	39	0.0483871	1	3.02458e-30	0.54893	0.0433141	9.999e-05	1.45741e-24	2
ENSG00000133943.20	7235	1.02781	872.934	290.098	8.10672e-12	14-91115838-G-A	55201	259	316	0.39206	1	3.30458e-13	-0.165931	0.021859	9.999e-05	4.1494e-09	3
ENSG00000133943.20	7235	1.02496	887.06	290.862	2.17785e-08	14-91203677-GTTT-G	143040	97	106	0.132832	1	2.62479e-09	0.16598	0.0271105	9.999e-05	1.45757e-05	4
ENSG00000133943.20	7235	1.03475	853.773	288.294	5.09673e-05	14-91108136-G-T	47499	29	29	0.0359802	1	1.50354e-05	-0.865711	0.197024	0.0359964	0.0376024	5
ENSG00000133943.20	7235	1.03049	836.836	287.931	8.56735e-05	14-91447792-G-A	387155	45	49	0.0621827	1	2.67861e-05	0.156184	0.036668	0.0587941	0.0629767	6
ENSG00000258875.5	7396	1.02719	913.954	300.095	1.9206e-06	14-91114996-T-C	-127763	29	29	0.0360697	1	5.26819e-07	-0.600826	0.117429	0.0009999	0.00145869	1
ENSG00000258875.5	7396	1.0244	913.6	300.361	1.53072e-05	14-92187151-A-C	944392	212	249	0.309045	1	5.27663e-06	0.21631	0.0467307	0.0124988	0.0123815	2
ENSG00000119714.10	7418	1.03385	817.12	293.685	3.52787e-07	14-91238844-G-A	-15081	122	135	0.16791	1	5.58262e-08	-0.227515	0.0409334	0.00039996	0.000215545	1
ENSG00000260810.1	7419	1.03726	869.746	296.487	2.91191e-05	14-92187044-CT-C	928745	254	307	0.381074	1	9.11169e-06	-0.293495	0.0651212	0.0189981	0.0214524	1
ENSG00000279286.2	7948	1.0184	973.408	297.207	1.14928e-07	14-91818995-A-T	243724	16	16	0.0199005	1	1.99958e-08	1.41024	0.245179	9.999e-05	9.38765e-05	1
ENSG00000279286.2	7948	1.03932	949.212	294.521	1.89144e-05	14-91863772-C-T	288501	119	126	0.157895	1	5.39997e-06	0.418267	0.0904604	0.0150985	0.0149322	2
ENSG00000260711.2	8011	1.0432	1026.27	296.788	1.9657e-13	14-91859926-A-G	100128	253	304	0.377171	1	6.23643e-15	0.253806	0.0310482	9.999e-05	7.54753e-11	1
ENSG00000165929.12	7888	1.03185	1059.07	296.335	5.29219e-05	14-91873564-C-T	6028	262	335	0.415633	1	1.87678e-05	-0.0590913	0.0136089	0.0471953	0.0490263	1
ENSG00000165929.12	7888	1.03838	1003.68	293.609	6.67392e-17	14-91857965-CTTTG-C	-9571	120	128	0.158809	1	6.51838e-19	0.168504	0.0178395	9.999e-05	2.05644e-14	2
ENSG00000165929.12	7888	1.02977	1046.37	295.822	4.19444e-05	14-91866378-T-C	-1158	147	158	0.19603	1	1.42371e-05	-0.13205	0.0299715	0.0368963	0.0386124	3
ENSG00000140092.14	8019	1.01955	1133.75	299.889	6.30633e-64	14-91873506-G-A	-74481	262	333	0.414179	1	1.38819e-70	-0.778822	0.0338993	9.999e-05	4.72949e-62	1
ENSG00000140092.14	8019	1.00787	1192.46	302.93	3.98261e-08	14-91871998-G-A	-75989	207	236	0.293532	1	8.95104e-09	0.230559	0.0390761	9.999e-05	4.37659e-05	2
ENSG00000100815.12	8050	1.01855	1223.96	306.279	1.26964e-06	14-91969243-T-C	-64010	210	249	0.309702	1	4.20865e-07	0.106631	0.0206579	0.00129987	0.00136634	1
ENSG00000066427.21	8054	1.03231	1034.87	294.05	2.67501e-09	14-92106583-G-A	-38	80	84	0.105	1	2.55992e-10	0.293091	0.0449269	9.999e-05	1.80546e-06	1
ENSG00000066427.21	8054	1.03891	996.221	291.828	1.39565e-07	14-92091358-A-G	-15263	251	311	0.386534	1	1.94127e-08	0.159488	0.0276995	9.999e-05	9.67581e-05	2
ENSG00000066427.21	8054	1.03608	1030.4	293.558	1.16169e-05	14-92012953-A-G	-93668	105	113	0.140199	1	3.11072e-06	-0.179567	0.0378478	0.00859914	0.00998418	3
ENSG00000183648.9	8056	1.05241	1046.95	294.593	2.72176e-15	14-92114932-A-G	-6985	238	307	0.380893	1	4.34318e-17	0.253279	0.0285342	9.999e-05	6.91307e-13	1
ENSG00000183648.9	8056	1.05657	1046.59	294.076	6.28907e-05	14-91919933-C-T	-201984	30	31	0.0384615	1	2.05599e-05	-0.327223	0.075734	0.0490951	0.0532241	2
ENSG00000165934.12	8056	1.03885	1102.08	298.25	4.54162e-44	14-92122573-T-A	636	240	309	0.383375	1	5.255e-49	-0.441505	0.0252576	9.999e-05	1.33737e-42	1
ENSG00000165934.12	8056	1.04133	1097.3	297.982	1.40878e-11	14-92124495-T-C	2558	145	157	0.194789	1	9.08953e-13	0.237588	0.0319674	9.999e-05	7.22008e-09	2
ENSG00000140090.17	8243	1.03301	1091.24	297.94	2.8321e-44	14-92489041-A-C	166460	291	393	0.487593	1	5.34574e-49	0.803171	0.0459023	9.999e-05	1.40208e-42	1
ENSG00000140090.17	8243	1.03518	1059.76	296.321	3.42058e-18	14-92461058-G-A	138477	47	51	0.0632754	1	3.84988e-20	-0.680766	0.0693283	9.999e-05	1.10823e-15	2
ENSG00000140090.17	8243	1.03764	1047.02	295.79	9.58284e-07	14-92489171-G-C	166590	193	227	0.282338	1	2.17266e-07	-0.262321	0.0495405	0.00079992	0.000760802	3
ENSG00000140090.17	8243	1.0358	1075.83	297.025	1.96042e-05	14-92472679-C-G	150098	160	188	0.233831	1	6.56565e-06	-0.18379	0.0401208	0.0172983	0.0178939	4
ENSG00000100599.15	8060	1.04497	1035.56	298.039	9.92111e-09	14-92665735-G-C	151961	235	290	0.360696	1	1.36568e-09	0.0737257	0.0118239	9.999e-05	6.01003e-06	1
ENSG00000100599.15	8060	1.04485	1027.02	297.781	6.5325e-08	14-92490766-A-G	-23008	126	143	0.177419	1	1.09901e-08	0.0862985	0.0147209	9.999e-05	4.27537e-05	2
ENSG00000066455.12	7690	1.05262	963.479	295.598	1.60918e-05	14-92778066-A-G	-16165	51	52	0.0645161	1	4.53456e-06	0.277165	0.0594528	0.00979902	0.012071	1
ENSG00000258499.1	7912	1.03826	1026.36	298.654	3.72332e-06	14-92906056-T-A	-1426	222	278	0.344913	1	1.0319e-06	-0.295853	0.0594301	0.00249975	0.0030315	1
ENSG00000258499.1	7912	1.0245	1065.39	301.204	4.84422e-06	14-92934833-A-G	27351	164	190	0.236318	1	1.53185e-06	-0.336432	0.0687238	0.00339966	0.00447705	2
ENSG00000100605.16	7983	1.04292	1026.45	293.197	7.7222e-12	14-93138152-CA-C	21832	22	24	0.0297767	1	3.00668e-13	-0.290099	0.0381635	9.999e-05	3.49372e-09	1
ENSG00000100605.16	7983	1.02766	1092.05	296.918	8.89715e-05	14-93061769-T-C	-54551	226	271	0.337065	1	3.31727e-05	-0.0569294	0.0135288	0.0824918	0.0857266	2
ENSG00000165943.4	7936	1.04557	1113.28	298.103	4.85832e-08	14-93184511-T-C	-417	24	26	0.0322581	1	7.64398e-09	-0.540546	0.0911845	9.999e-05	3.38845e-05	1
ENSG00000170270.4	7894	1.00768	1168.46	302.197	2.35221e-05	14-93054211-G-A	-152844	23	24	0.0297767	1	8.7559e-06	-0.399516	0.0884694	0.0266973	0.0262857	1
ENSG00000012963.14	7894	1.03754	1134.13	298.589	4.80876e-08	14-93221710-C-G	14615	198	231	0.287313	1	7.77166e-09	-0.23034	0.0388758	9.999e-05	3.71174e-05	1
ENSG00000011114.14	7666	1.04212	1049.23	296.669	0.000101573	14-93240209-T-C	-92883	305	401	0.497519	1	3.71557e-05	-0.0814173	0.0194743	0.0861914	0.0902238	1
ENSG00000258987.1	8263	1.02989	1102.55	297.05	4.61813e-05	14-94108068-T-C	166866	86	94	0.116625	1	1.55661e-05	-0.375542	0.0856433	0.0432957	0.0448172	1
ENSG00000089737.16	8446	1.05743	1206.96	296.319	2.43248e-19	14-94071870-G-A	-9375	220	263	0.326683	1	1.33134e-21	-0.172919	0.016877	9.999e-05	3.67052e-17	1
ENSG00000165948.10	8445	1.0428	1198.41	298.258	3.50161e-10	14-94092541-T-C	11259	282	376	0.466501	1	3.12222e-11	0.346373	0.0504075	9.999e-05	2.19685e-07	1
ENSG00000119632.3	8316	1.03774	1218.76	297.891	1.72862e-19	14-94129652-T-C	-601	143	160	0.199005	1	1.3308e-21	-0.332623	0.0324571	9.999e-05	5.30685e-17	1
ENSG00000119632.3	8316	1.04011	1232.51	298.064	1.61795e-05	14-94129608-G-T	-645	13	13	0.0161692	1	5.1622e-06	-0.479917	0.103571	0.0164984	0.0165798	2
ENSG00000197249.13	8290	1.05574	1341.68	295.965	2.80718e-07	14-94390577-G-A	-116	280	369	0.458955	1	5.83797e-08	-0.110957	0.019988	0.00029997	0.000236766	1
ENSG00000197249.13	8290	1.06326	1318.43	294.673	3.77234e-43	14-94387527-G-A	-3166	137	149	0.184864	1	4.04508e-48	-0.276454	0.0159941	9.999e-05	1.579e-42	2
ENSG00000197249.13	8290	1.06753	1274.34	292.973	4.47326e-13	14-94366696-T-C	-23997	156	173	0.21464	1	1.52927e-14	-0.116584	0.014485	9.999e-05	1.31412e-10	3
ENSG00000197249.13	8290	1.05622	1339.04	295.941	1.16283e-09	14-94397145-T-C	6452	257	322	0.400498	1	1.306e-10	-0.139702	0.0210453	9.999e-05	7.16269e-07	4
ENSG00000197249.13	8290	1.04844	1374.78	297.527	4.53071e-06	14-94388565-A-G	-2128	26	26	0.0322581	1	1.36827e-06	-0.163011	0.0331322	0.00449955	0.00475302	5
ENSG00000133937.4	9527	1.01808	1620.86	304.418	7.23659e-08	14-94937016-G-C	166786	152	169	0.209677	1	1.68873e-08	-0.461047	0.0797277	0.00019998	9.88158e-05	1
ENSG00000100697.14	9621	1.01897	1527.68	303.206	6.32844e-09	14-95179407-C-CTGGCCTA	21985	247	304	0.378109	1	1.08693e-09	-0.0917556	0.0146234	9.999e-05	7.70312e-06	1
ENSG00000165959.11	9861	1.01646	1818	307.892	7.83289e-23	14-95185788-T-C	-134118	134	154	0.19202	1	1.69852e-24	0.472803	0.0426631	9.999e-05	6.921e-20	1
ENSG00000165959.11	9861	1.01694	1822.6	307.943	1.71762e-07	14-95323457-T-C	3551	123	139	0.172886	1	5.69157e-08	-0.243202	0.0437786	0.00029997	0.000271052	2
ENSG00000165959.11	9861	1.01482	1884.07	309.631	2.5377e-05	14-95353892-C-T	33986	257	331	0.411471	1	1.29393e-05	-0.154083	0.0347994	0.0433957	0.0443404	3
ENSG00000176438.12	9542	1.04402	1497.07	297.115	9.77765e-17	14-95516117-C-T	40281	183	209	0.259305	1	1.60041e-18	-0.257439	0.0276051	9.999e-05	3.90929e-14	1
ENSG00000176438.12	9542	1.04079	1452.49	295.94	8.59259e-06	14-95524870-T-C	49034	152	175	0.217122	1	2.43373e-06	-0.143846	0.0299849	0.010499	0.0101886	2
ENSG00000176438.12	9542	1.04479	1423.67	294.845	7.32114e-05	14-95471746-T-G	-4090	257	327	0.405707	1	2.57129e-05	-0.0991404	0.0232261	0.0852915	0.0876171	3
ENSG00000258572.1	9411	1.03113	1641.53	303.896	2.04212e-30	14-95517638-G-A	1502	243	303	0.375931	1	4.45198e-33	-0.65153	0.0485744	9.999e-05	4.95722e-28	1
ENSG00000258572.1	9411	1.03574	1647.04	303.892	1.07151e-05	14-95734873-G-C	218737	24	27	0.0335821	1	4.19214e-06	0.771337	0.16483	0.0131987	0.0149079	2
ENSG00000258572.1	9411	1.03563	1615.72	302.985	1.54807e-05	14-94856060-C-A	-660076	94	99	0.123134	1	6.06065e-06	0.329131	0.0715743	0.0194981	0.0213238	3
ENSG00000182512.4	9391	1.03896	1488.16	300.603	8.11697e-11	14-95531658-G-A	-1972	273	355	0.440447	1	7.361e-12	0.201646	0.0283852	9.999e-05	6.38467e-08	1
ENSG00000187621.14	9242	1.01174	1446.6	300.76	1.428e-06	14-95667860-A-G	17359	38	39	0.0483871	1	3.91011e-07	0.386056	0.0745724	0.00119988	0.00190948	1
ENSG00000187621.14	9242	1.0152	1423.01	299.446	1.05091e-05	14-95676855-A-G	26354	38	39	0.0483871	1	3.36573e-06	-0.357036	0.0755288	0.0125987	0.0138337	2
ENSG00000213231.12	9054	1.0206	1525.43	302.231	5.66721e-16	14-95685241-T-C	-1176	271	340	0.421836	1	2.13397e-17	0.419088	0.0466934	9.999e-05	4.83594e-13	1
ENSG00000213231.12	9054	1.02408	1539.42	302.059	7.91934e-06	14-95673670-G-A	-12747	152	169	0.209677	1	2.81497e-06	0.268578	0.0563527	0.00939906	0.0107843	2
ENSG00000213231.12	9054	1.0318	1447.35	299.17	4.61517e-05	14-94812562-G-A	-873855	273	364	0.452736	1	1.76759e-05	-0.190456	0.0437228	0.0563944	0.0584475	3
ENSG00000257275.6	9009	1.0375	1572.76	305.163	2.75623e-09	14-95695160-G-C	-16643	31	33	0.0409429	1	4.95563e-10	-0.631664	0.0985417	9.999e-05	2.68419e-06	1
ENSG00000100721.10	9011	1.04169	1417.26	299.812	1.40019e-08	14-95696081-G-A	-18115	24	24	0.0297767	1	2.11637e-09	-0.477708	0.0775772	9.999e-05	1.24086e-05	1
ENSG00000227051.6	8450	1.03595	1348.07	301.637	2.16376e-26	14-96006918-T-C	-32406	248	311	0.386534	1	6.93144e-29	0.607804	0.0494367	9.999e-05	4.44596e-24	1
ENSG00000227051.6	8450	1.04154	1332.46	300.685	1.69344e-15	14-96009819-CT-C	-29505	107	118	0.146402	1	5.91358e-17	-0.521861	0.0590658	9.999e-05	7.27397e-13	2
ENSG00000227051.6	8450	1.04892	1291.49	298.428	1.69192e-05	14-96112503-A-G	73179	52	55	0.0682382	1	5.67869e-06	-0.379084	0.0821797	0.0182982	0.0175421	3
ENSG00000066739.11	8485	1.02927	1348.64	303.839	1.08799e-05	14-96348454-G-A	-14997	177	207	0.257463	1	3.98024e-06	0.0847361	0.0180657	0.0122988	0.0127101	1
ENSG00000100744.14	8485	1.01951	1340.76	304.591	3.08218e-19	14-96346836-T-C	-17035	244	294	0.364764	1	6.04221e-21	0.197231	0.0196198	9.999e-05	2.05344e-16	1
ENSG00000090060.17	8152	1.02448	1185.26	301.938	2.95838e-07	14-96502772-TC-T	399	207	246	0.305211	1	6.97543e-08	0.0736273	0.013349	0.00069993	0.000285518	1
ENSG00000100749.7	7568	1.03442	1157.22	302.562	2.37984e-06	14-96808919-A-G	11615	286	380	0.472569	1	7.13664e-07	0.148064	0.0292957	0.00189981	0.00221196	1
ENSG00000246223.8	8697	1.02833	1247.96	303.295	1.33147e-05	14-98020974-C-T	42850	117	130	0.161692	1	4.86928e-06	-0.169068	0.0363876	0.0128987	0.0144929	1
ENSG00000258511.1	8933	1.02348	1246.59	302.06	5.80773e-05	14-98308674-T-C	172600	128	144	0.179551	1	2.3573e-05	-0.229185	0.0534414	0.0646935	0.0649801	1
ENSG00000232573.1	8751	1.05591	1125.08	293.806	9.57615e-05	14-99176472-A-G	203171	10	10	0.0124069	1	3.18522e-05	-0.712364	0.168907	0.0876912	0.0878579	1
ENSG00000183576.12	7768	1.04104	1183.77	299.878	6.44081e-13	14-99495493-T-C	14604	295	391	0.486318	1	3.21051e-14	0.278344	0.0350772	9.999e-05	3.16422e-10	1
ENSG00000197119.12	7138	1.03706	1278.56	300.532	1.76397e-19	14-100295445-C-CA	-11102	220	266	0.330846	1	2.68625e-21	-0.465391	0.0457928	9.999e-05	5.83861e-17	1
ENSG00000197119.12	7138	1.03888	1246.69	299.083	1.7936e-40	14-100305638-C-G	-909	208	249	0.309524	1	1.30162e-44	0.721697	0.0440385	9.999e-05	8.26217e-39	2
ENSG00000197119.12	7138	1.05149	1229.9	297.845	1.25472e-32	14-100330863-A-T	24316	178	203	0.251861	1	4.46863e-36	0.653219	0.0459954	9.999e-05	4.95503e-31	3
ENSG00000258581.2	7103	1.01367	1308.75	308.763	5.02244e-08	14-100337027-A-G	-29601	157	177	0.219603	1	1.43439e-08	0.427372	0.0735211	0.00019998	5.72868e-05	1
ENSG00000140105.17	7108	1.03933	1202.77	299.57	1.68237e-13	14-100365498-C-T	-11307	155	176	0.218905	1	7.66631e-15	0.414897	0.0509336	9.999e-05	8.26791e-11	1
ENSG00000140105.17	7108	1.04351	1194.63	299.279	2.43868e-07	14-100337978-T-C	-38827	175	198	0.245658	1	5.15497e-08	0.279033	0.050062	0.00019998	0.000200555	2
ENSG00000176473.13	7107	1.05358	1081.37	294.332	2.09595e-42	14-100355657-A-G	-25253	265	333	0.41375	1	6.83395e-48	0.607497	0.0353393	9.999e-05	1.88207e-41	1
ENSG00000259031.1	7273	1.02285	1117.24	295.438	1.85286e-27	14-100546852-T-C	6722	284	378	0.469697	1	7.85802e-31	-0.689967	0.0538646	9.999e-05	5.89665e-25	1
ENSG00000183092.16	7103	1.03479	1279.13	302.415	2.63512e-104	14-100548081-G-C	-39332	280	378	0.468983	1	5.19856e-115	-1.07958	0.0305133	9.999e-05	1.0615e-104	1
ENSG00000214548.14	6926	1.0282	1190.7	302.208	2.84251e-14	14-100709998-G-C	-69412	263	376	0.467581	1	1.28576e-15	-0.493421	0.0587329	9.999e-05	1.69407e-11	1
ENSG00000259004.1	6893	1.0386	1177.94	298.223	6.99262e-12	14-101129349-C-T	8493	167	186	0.230769	1	4.25251e-13	0.586451	0.077689	9.999e-05	3.94879e-09	1
ENSG00000259004.1	6893	1.03565	1191.05	298.951	2.19699e-05	14-101142085-T-C	21229	275	345	0.42804	1	7.48484e-06	0.295272	0.0648772	0.0224978	0.0223288	2
ENSG00000258512.1	7154	1.01534	1060.03	300.625	5.74111e-05	14-101700681-G-A	-29756	105	116	0.144279	1	2.2252e-05	0.351912	0.0818012	0.0582942	0.05618	1
ENSG00000259161.2	6981	1.00186	990.086	299.739	4.12604e-05	14-101283833-C-T	-560289	13	13	0.016129	1	1.5001e-05	1.06629	0.242699	0.040196	0.0397601	1
ENSG00000271780.1	6893	1.03904	920.135	293.588	3.29977e-16	14-101948430-G-A	83	65	68	0.0843672	1	3.95071e-18	0.822294	0.0893372	9.999e-05	9.69025e-14	1
ENSG00000271780.1	6893	1.03771	913.883	293.142	3.26171e-15	14-101949258-A-G	911	221	274	0.33995	1	4.97267e-17	-0.437554	0.04939	9.999e-05	1.078e-12	2
ENSG00000271780.1	6893	1.03	966.157	295.953	5.79086e-06	14-101948535-A-G	188	11	11	0.0136476	1	1.56693e-06	-1.14003	0.233091	0.00329967	0.00471378	3
ENSG00000272444.1	6891	1.05005	840.001	289.492	6.7934e-06	14-101948430-G-A	-3986	65	68	0.0843672	1	1.38654e-06	0.600007	0.122042	0.00379962	0.00429817	1
ENSG00000272444.1	6891	1.0306	937.608	296.121	2.90379e-05	14-101949258-A-G	-3158	221	274	0.33995	1	9.24983e-06	-0.304364	0.0675805	0.0215978	0.0237343	2
ENSG00000080824.18	6619	1.02931	886.979	297.264	5.55462e-05	14-102092251-A-G	-47251	132	148	0.18408	1	1.927e-05	-0.0936768	0.0216065	0.0421958	0.0434461	1
ENSG00000080823.22	6759	1.02987	739.018	292.125	9.18975e-06	14-102255540-C-G	-49660	50	54	0.0671642	1	2.10399e-06	-0.467098	0.09675	0.00589941	0.00575589	1
ENSG00000022976.15	6768	1.04198	734.742	291.279	4.62427e-05	14-102373189-T-G	55812	46	49	0.0631443	1	1.28375e-05	-0.413243	0.0933007	0.0259974	0.0284501	1
ENSG00000100865.14	6829	1.03015	784.691	294.418	3.33978e-08	14-102348361-A-G	-14555	27	31	0.0384615	1	4.25625e-09	-0.545655	0.0904282	9.999e-05	1.88206e-05	1
ENSG00000100865.14	6829	1.04013	765.247	292.458	9.67228e-07	14-102347577-TA-T	-15339	217	261	0.324121	1	1.72078e-07	0.18758	0.0351244	0.00019998	0.000544443	2
ENSG00000196663.15	6829	1.04848	767.41	292.462	2.86683e-05	14-102387994-G-C	25031	209	248	0.308458	1	7.76674e-06	-0.0792397	0.0174431	0.0148985	0.0177003	1
ENSG00000089902.9	6836	1.03736	667.754	290.994	9.2187e-07	14-102619104-A-ATCTGTCTG	26443	93	100	0.124378	1	1.51711e-07	0.107889	0.0201091	0.00049995	0.000459347	1
ENSG00000089902.9	6836	1.02964	654.497	290.188	1.57661e-05	14-102528747-G-C	-63914	255	317	0.3933	1	3.73231e-06	-0.0616402	0.0131018	0.00689931	0.00884997	2
ENSG00000131323.14	6786	1.05059	677.578	292.689	4.93824e-11	14-102777071-A-G	-405	275	361	0.44875	1	2.18621e-12	0.184096	0.0252353	9.999e-05	1.36989e-08	1
ENSG00000166126.10	6808	1.07595	662.803	288.784	2.49028e-06	14-102932369-G-A	9713	137	160	0.199005	1	4.25542e-07	-0.275242	0.0533432	0.0009999	0.000979974	1
ENSG00000166126.10	6808	1.05317	699.326	293.018	1.37903e-05	14-102868235-A-C	-54421	31	33	0.0410448	1	3.57366e-06	-0.505267	0.107181	0.00659934	0.00732492	2
ENSG00000198752.10	6967	1.01903	681.915	295.655	1.11804e-14	14-103061907-G-A	4445	243	302	0.37469	1	2.41996e-16	-0.354679	0.0410603	9.999e-05	4.64595e-12	1
ENSG00000198752.10	6967	1.0202	672.011	294.519	5.11903e-06	14-102967650-G-A	-89812	173	195	0.242537	1	1.24043e-06	0.249348	0.0504777	0.00249975	0.00303587	2
ENSG00000259775.1	7453	1.02981	783.437	295.874	1.59726e-07	14-103318277-T-A	-14090	207	234	0.290323	1	2.56261e-08	0.431715	0.0756703	9.999e-05	9.44951e-05	1
ENSG00000100664.10	7463	1.03508	814.633	294.784	4.10728e-08	14-103335224-AAC-A	1680	192	215	0.266749	1	5.49254e-09	0.101211	0.0169014	9.999e-05	2.29564e-05	1
ENSG00000100664.10	7463	1.03673	801.369	294.165	1.64775e-05	14-103374959-C-T	41415	227	268	0.332506	1	4.56276e-06	0.0758515	0.0162743	0.00869913	0.0110118	2
ENSG00000243904.1	7558	1.04567	808.952	294.143	4.92848e-05	14-102762673-T-C	-612243	27	27	0.0334988	1	1.52052e-05	0.481598	0.109695	0.030397	0.0330558	1
ENSG00000075413.17	7560	1.042	788.379	292.94	1.08734e-35	14-103380950-T-A	-4442	225	264	0.328358	1	2.41874e-40	0.333266	0.0217999	9.999e-05	3.78637e-34	1
ENSG00000075413.17	7560	1.04743	778.681	290.954	2.53854e-05	14-103869317-G-A	483925	23	25	0.0310174	1	6.61054e-06	0.270088	0.0589847	0.0145985	0.0159126	2
ENSG00000166165.12	7612	1.05752	805.031	290.598	2.49337e-06	14-103426269-CTTTT-C	-96842	258	326	0.405473	1	4.44983e-07	-0.176443	0.0342576	0.00089991	0.00136775	1
ENSG00000260285.1	7617	1.05313	847.902	293.678	4.44711e-05	14-103537974-C-A	8902	193	234	0.290323	1	1.33275e-05	-0.251112	0.0568051	0.0285971	0.0303591	1
ENSG00000166166.12	7617	1.04537	838.301	293.335	9.70512e-05	14-103545657-G-A	16473	217	274	0.33995	1	3.18676e-05	-0.0899263	0.0213228	0.0666933	0.0683044	1
ENSG00000126214.21	7649	1.04128	858.628	294.134	1.77568e-27	14-103651112-T-C	89216	236	303	0.376866	1	6.8044e-31	-0.386547	0.0301281	9.999e-05	1.55663e-25	1
ENSG00000126214.21	7649	1.03447	873.545	295.789	6.34998e-13	14-103618504-C-T	56608	223	267	0.33209	1	2.30262e-14	0.258049	0.0323158	9.999e-05	2.62147e-10	2
ENSG00000166170.9	7652	1.03559	857.536	296.039	6.51015e-09	14-103597575-G-C	34744	235	298	0.370647	1	7.06917e-10	-0.159903	0.0251852	9.999e-05	3.57414e-06	1
ENSG00000256053.7	7653	1.02611	891.57	298.306	1.16285e-06	14-103581091-C-T	18129	208	242	0.300248	1	2.67552e-07	0.211565	0.0402775	0.00069993	0.000856365	1
ENSG00000270108.1	7703	1.0722	889.37	292.518	1.17646e-06	14-103679194-G-A	-8382	241	312	0.38806	1	2.15473e-07	-0.192147	0.0362812	0.00089991	0.000616986	1
ENSG00000270108.1	7703	1.06938	913.189	293.454	8.25302e-05	14-104183621-C-A	496045	30	32	0.0397022	1	2.73786e-05	-0.42366	0.0996024	0.0558944	0.0587613	2
ENSG00000269940.1	7695	1.03711	911.806	298.983	6.58169e-06	14-103677971-TA-T	-17080	241	309	0.383544	1	1.89964e-06	-0.291242	0.0600545	0.00389961	0.00486935	1
ENSG00000269958.1	7704	1.0266	955.779	297.478	1.6378e-15	14-103628983-G-A	-67370	225	271	0.336228	1	3.48505e-17	0.40215	0.0451521	9.999e-05	7.51046e-13	1
ENSG00000269958.1	7704	1.02616	947.077	296.685	4.34746e-05	14-103682568-C-T	-13785	169	203	0.25187	1	1.4805e-05	-0.207174	0.0471206	0.0355964	0.0366836	2
ENSG00000126215.13	7755	1.03121	871.122	292.153	5.89696e-28	14-103704459-T-C	-11045	223	263	0.326303	1	1.22771e-31	0.385178	0.0295658	9.999e-05	8.84465e-26	1
ENSG00000126215.13	7755	1.03679	878.403	291.795	2.96265e-07	14-103636381-C-T	-79123	182	225	0.279156	1	4.3418e-08	-0.158036	0.0281887	0.00049995	0.000189013	2
ENSG00000100711.13	7758	1.04397	1052.61	301.422	9.43507e-05	14-104374972-T-C	659242	172	193	0.24005	1	3.94622e-05	0.218594	0.0524667	0.0778922	0.0837037	1
ENSG00000156411.9	7981	1.05836	920.908	293.664	5.06648e-06	14-103971974-T-C	43705	23	24	0.03	1	1.14026e-06	-0.270655	0.0545997	0.00289971	0.00331642	1
ENSG00000156414.18	7984	1.05377	938.361	292.325	2.18123e-09	14-103991759-AT-A	63297	222	256	0.318296	1	1.80018e-10	0.38968	0.059194	9.999e-05	9.8837e-07	1
ENSG00000156414.18	7984	1.04907	969.547	294.41	1.25613e-06	14-103918359-G-GT	-10103	110	119	0.151015	1	2.6444e-07	0.377595	0.0718453	0.00069993	0.000857047	2
ENSG00000156414.18	7984	1.06338	915.724	290.54	4.31924e-05	14-103933303-G-A	4841	88	94	0.116625	1	1.22977e-05	-0.315067	0.0709712	0.029597	0.0307094	3
ENSG00000066735.14	8130	1.04248	911.929	296.416	3.52047e-33	14-104155490-GT-G	16767	273	346	0.42928	1	3.54174e-37	-0.798576	0.0551896	9.999e-05	1.76029e-31	1
ENSG00000260792.1	7445	1.03206	1007.56	300.341	2.45663e-08	14-104656132-G-A	-9426	105	119	0.14801	1	4.0785e-09	0.535752	0.0886819	9.999e-05	1.73733e-05	1
ENSG00000256050.2	7458	1.02487	911.879	294.281	1.70233e-07	14-104772855-T-C	91709	294	401	0.498756	1	2.9164e-08	-0.338962	0.0596529	0.00029997	0.00012347	1
ENSG00000256050.2	7458	1.02883	916.947	293.867	1.01499e-05	14-104683253-C-T	2107	161	166	0.210127	1	2.79989e-06	0.405807	0.0851207	0.00819918	0.00799447	2
ENSG00000256050.2	7458	1.02229	922.926	294.726	1.13951e-06	14-104698194-C-G	17048	13	13	0.016129	1	2.50796e-07	1.29265	0.245444	0.00129987	0.000893532	3
ENSG00000256050.2	7458	1.02707	920.91	294.375	8.99202e-05	14-104666434-T-C	-14712	104	111	0.137717	1	3.27908e-05	-0.38844	0.0922416	0.0722928	0.0733908	4
ENSG00000203485.12	7453	1.03472	964.709	296.479	3.20177e-54	14-104697090-C-T	7484	98	105	0.130273	1	1.09541e-60	-0.74405	0.0364288	9.999e-05	5.36516e-53	1
ENSG00000203485.12	7453	1.0279	1006.01	299.041	3.70216e-07	14-104689018-T-C	-588	297	385	0.477667	1	8.09458e-08	-0.135665	0.0247234	0.00019998	0.000295184	2
ENSG00000184990.12	7518	1.04028	934.538	293.957	5.2577e-06	14-104741700-A-C	-11400	282	378	0.470149	1	1.24881e-06	-0.0947432	0.0191852	0.00329967	0.00388784	1
ENSG00000184990.12	7518	1.0352	958.233	295.083	2.61298e-05	14-104236997-G-A	-516103	242	299	0.370968	1	7.92391e-06	-0.0925783	0.0203985	0.0205979	0.0213843	2
ENSG00000142208.15	7578	1.0463	1070.59	299.05	1.79416e-27	14-104792100-G-T	-3651	282	387	0.481343	1	2.54254e-30	-0.26252	0.0207015	9.999e-05	1.50166e-25	1
ENSG00000142208.15	7578	1.04955	1039.09	297.806	5.89848e-06	14-104848686-T-C	52935	151	178	0.220844	1	1.72348e-06	0.119097	0.0244514	0.00379962	0.00464492	2
ENSG00000142208.15	7578	1.0451	1069.55	299.219	5.76196e-06	14-104773557-C-T	-22194	194	238	0.295285	1	1.77674e-06	0.114251	0.0234874	0.00379962	0.00478819	3
ENSG00000258701.1	7581	1.04822	969.012	295.602	3.734e-25	14-104817069-G-A	-4132	201	252	0.312968	1	3.25945e-28	-0.682657	0.0563949	9.999e-05	3.27585e-23	1
ENSG00000258811.1	7586	1.03698	959.496	295.646	4.71669e-09	14-104816684-C-G	-25979	199	249	0.308933	1	4.79125e-10	-0.428576	0.0667991	9.999e-05	2.82553e-06	1
ENSG00000099814.15	7621	1.03745	967.259	293.978	6.23496e-31	14-104871466-C-T	6186	257	339	0.420596	1	8.07155e-35	0.554032	0.0399612	9.999e-05	5.67512e-29	1
ENSG00000099814.15	7621	1.01881	1011.24	297.456	1.89136e-21	14-104825109-C-T	-40171	20	21	0.0261194	1	7.97571e-24	1.32142	0.121352	9.999e-05	8.80624e-19	2
ENSG00000166428.12	7668	1.03676	988.539	296.93	7.54267e-06	14-104947915-C-T	23099	306	395	0.491294	1	2.03912e-06	0.142327	0.0294395	0.00569943	0.00610575	1
ENSG00000185567.6	7523	1.03657	1031.95	297.983	4.87727e-05	14-104956243-T-C	-22114	235	274	0.340399	1	1.70589e-05	0.204748	0.0469194	0.040396	0.0432918	1
ENSG00000140104.13	7514	1.03999	1033.96	297.518	4.08347e-10	14-104981896-G-C	-3879	156	179	0.222084	1	3.50639e-11	0.49562	0.0723263	9.999e-05	2.30712e-07	1
ENSG00000170779.10	7534	1.04531	986.885	296.652	3.70631e-06	14-105029067-GT-G	7919	100	109	0.135236	1	9.09325e-07	-0.294267	0.0588047	0.00259974	0.00277581	1
ENSG00000183484.11	7542	1.04502	923.972	292.397	7.64082e-05	14-104173318-C-T	-892127	10	11	0.0136476	1	2.35907e-05	-0.567779	0.1324	0.0561944	0.0592743	1
ENSG00000183828.14	7497	1.05843	974.173	296.689	1.77188e-05	14-105157161-C-T	-24151	242	313	0.388337	1	5.2596e-06	-0.150549	0.0325207	0.0123988	0.0131531	1
ENSG00000184887.13	7374	1.05794	877.436	292.916	6.04042e-06	14-105292889-T-C	43977	190	215	0.267003	1	1.349e-06	-0.172833	0.0351152	0.00459954	0.00380331	1
ENSG00000185024.16	7362	1.0305	938.687	299.098	2.00049e-09	14-105290148-A-G	-25441	204	243	0.301489	1	2.3185e-10	0.146038	0.0223325	9.999e-05	1.23962e-06	1
ENSG00000182809.10	7348	1.02463	883.617	294.426	2.84605e-27	14-105470935-G-A	-2027	52	65	0.0806452	1	1.8517e-30	-0.953314	0.0749333	9.999e-05	6.52709e-25	1
ENSG00000182809.10	7348	1.01989	887.448	294.346	5.19966e-11	14-105464978-GTCC-G	-7984	104	123	0.152605	1	3.34231e-12	-0.321526	0.0444637	9.999e-05	3.2697e-08	2
ENSG00000182809.10	7348	1.02317	894.049	294.479	7.20444e-07	14-105484982-T-C	12020	58	59	0.0733831	1	1.48361e-07	-0.34749	0.0647061	0.00019998	0.000537719	3
ENSG00000182809.10	7348	1.02966	903.328	294.53	1.59356e-05	14-105439736-C-T	-33226	193	239	0.296526	1	4.75897e-06	0.193689	0.0416353	0.010199	0.0124411	4
ENSG00000213145.9	7343	1.02541	811.062	293.651	7.2343e-05	14-105382060-TG-T	-104257	12	12	0.0148883	1	2.30852e-05	0.411404	0.0958217	0.049895	0.0524298	1
ENSG00000185347.17	7351	1.01429	886.92	298.288	7.92692e-06	14-105503839-A-G	13984	209	256	0.317618	1	2.35459e-06	-0.125461	0.0261154	0.00559944	0.00648697	1
ENSG00000185347.17	7351	1.02314	868.754	296.288	0.000103223	14-104723929-G-A	-765926	14	15	0.0186104	1	3.84162e-05	0.377509	0.0904659	0.0789921	0.080276	2
ENSG00000184986.10	7328	1.05875	788.762	291.327	2.48282e-38	14-105530256-G-C	3653	199	238	0.29602	1	1.06192e-43	-0.77133	0.0478098	9.999e-05	1.74428e-37	1
ENSG00000211890.3	7401	1.0463	782.795	292.078	1.59308e-05	14-105700902-A-G	112507	270	371	0.461347	1	3.92689e-06	-0.169186	0.0360477	0.00769923	0.00991231	1
ENSG00000211893.3	7545	1.03975	778.559	292.214	2.66956e-06	14-105629383-G-T	-15407	270	366	0.454198	1	5.59637e-07	0.199243	0.0390329	0.00149985	0.00159637	1
ENSG00000211893.3	7545	1.03581	793.846	292.754	1.10733e-05	14-105648457-C-A	3667	44	48	0.06	1	2.85638e-06	-0.389246	0.081725	0.00609939	0.00727302	2
ENSG00000211893.3	7545	1.04162	765.496	290.656	2.36713e-05	14-106214367-C-CA	569577	16	17	0.0211443	1	6.23567e-06	0.711418	0.154921	0.0138986	0.0149208	3
ENSG00000253364.2	7549	1.05417	782.536	289.788	9.45865e-09	14-105648457-C-A	-600	44	48	0.06	1	9.00428e-10	-0.637614	0.101056	9.999e-05	3.8111e-06	2
ENSG00000253364.2	7549	1.05943	782.564	289.665	1.54829e-07	14-105687203-C-T	38146	25	25	0.0311721	1	2.13486e-08	0.811709	0.141388	9.999e-05	6.90567e-05	3
ENSG00000253364.2	7549	1.04782	822.669	292.313	7.68811e-05	14-105648321-C-T	-736	271	370	0.4601	1	2.6517e-05	-0.586161	0.137545	0.0526947	0.0525612	4
ENSG00000253364.2	7549	1.05044	795.072	290.603	0.000115823	14-105863225-T-G	214168	159	182	0.226368	1	3.98728e-05	0.246658	0.0592284	0.0781922	0.0762146	5
ENSG00000253755.1	7585	1.03829	803.589	295.771	3.95792e-33	14-105749143-G-A	79300	260	370	0.460199	1	4.32088e-37	-0.532027	0.0368104	9.999e-05	2.32241e-31	1
ENSG00000253755.1	7585	1.0496	783.258	292.512	3.19207e-05	14-104717137-C-T	-952706	9	9	0.0111663	1	9.06715e-06	-0.743507	0.164922	0.0176982	0.0201158	2
ENSG00000253701.2	7780	1.0456	730.111	289.669	2.47688e-11	14-105704385-T-C	-217	29	30	0.0373134	1	8.22418e-13	0.958548	0.128705	9.999e-05	7.86256e-09	1
ENSG00000253701.2	7780	1.05607	721.527	288.091	1.24034e-05	14-105661363-T-C	-43239	91	96	0.119403	1	2.61148e-06	-0.390551	0.0816725	0.00679932	0.00667195	2
ENSG00000211896.7	7793	1.02634	741.239	294.681	3.23426e-06	14-105741745-G-T	-1326	259	368	0.457711	1	7.16994e-07	0.1951	0.0386095	0.00149985	0.00201964	1
ENSG00000211897.8	7729	1.02343	736.979	294.256	9.34928e-10	14-105804487-C-CA	33082	243	314	0.389578	1	6.983e-11	-0.262521	0.0389526	9.999e-05	4.89211e-07	1
ENSG00000211900.2	7874	1.03639	712.865	292.231	1.16264e-05	14-105925768-T-C	62510	253	318	0.394541	1	2.76083e-06	-0.167794	0.0351791	0.00559944	0.00682389	1
ENSG00000242887.1	7870	1.03489	665.581	290.209	7.71271e-05	14-105864670-T-C	35	135	147	0.182382	1	2.22117e-05	0.175828	0.0408668	0.0422958	0.0444197	1
ENSG00000244620.1	7839	1.03017	705.318	294.944	5.45957e-08	14-105890320-G-A	236	80	88	0.109453	1	7.25437e-09	-0.53012	0.0892828	9.999e-05	2.79699e-05	1
ENSG00000226777.7	7749	1.04946	664.659	288.631	2.94117e-08	14-105892289-C-T	-25690	77	84	0.104218	1	2.57624e-09	0.22853	0.0373197	9.999e-05	1.11895e-05	1
ENSG00000226777.7	7749	1.05582	664.623	288.264	7.80277e-05	14-105897829-C-G	-20150	147	164	0.20398	1	2.17278e-05	0.129402	0.030039	0.039596	0.0417762	2
ENSG00000211933.2	7657	1.03256	667.801	290.673	8.00992e-08	14-105939851-G-A	-402	11	13	0.0161692	1	9.19153e-09	-0.935769	0.158741	0.00019998	3.82885e-05	1
ENSG00000211933.2	7657	1.02846	677.802	291.807	7.53018e-06	14-105919386-C-G	-20867	195	222	0.275434	1	1.71605e-06	0.226795	0.0465561	0.00509949	0.00432743	2
ENSG00000211934.3	7504	1.05355	686.917	288.151	1.47541e-19	14-105986603-G-A	-480	64	73	0.090796	1	3.58651e-22	-0.949692	0.0911303	9.999e-05	1.37778e-17	3
ENSG00000211934.3	7504	1.05432	678.444	287.851	1.77409e-12	14-105988916-C-T	1833	261	339	0.420596	1	4.33212e-14	-0.666126	0.0843711	9.999e-05	3.85103e-10	4
ENSG00000211934.3	7504	1.04927	667.549	287.426	4.66108e-05	14-106030611-C-CTGTGCTCTAACTGCCAATG	43528	148	172	0.22108	1	1.27909e-05	-0.20588	0.0464657	0.0235976	0.0252618	5
ENSG00000211935.3	7410	1.03156	616.208	290.459	2.13981e-84	14-106001848-A-C	-3726	247	312	0.38806	1	8.84812e-97	-0.97924	0.0326484	9.999e-05	3.64492e-84	1
ENSG00000276775.1	7384	1.03687	644.955	288.977	5.50075e-35	14-106010284-C-T	-2136	283	374	0.465174	1	4.61383e-40	-0.793495	0.0521491	9.999e-05	2.41804e-33	1
ENSG00000282122.1	7311	1.01795	690.934	293.386	8.98482e-05	14-106007400-A-C	-18230	267	342	0.425187	1	3.35724e-05	0.185553	0.0441178	0.0558944	0.05681	3
ENSG00000282122.1	7311	1.02391	680.926	291.679	2.69201e-11	14-106014127-G-T	-11503	71	84	0.104218	1	1.47738e-12	1.18602	0.161132	9.999e-05	1.18492e-08	5
ENSG00000282122.1	7311	1.00572	735.503	296.83	2.40954e-05	14-106016546-G-A	-9084	79	80	0.1	1	8.73079e-06	1.37173	0.303641	0.0152985	0.0171237	14
ENSG00000211937.3	7265	1.0331	629.287	287.079	1.55019e-17	14-106048670-A-C	10305	286	393	0.487593	1	4.86246e-20	-0.377236	0.0385444	9.999e-05	3.30543e-15	1
ENSG00000211937.3	7265	1.0276	634.913	287.817	2.51725e-05	14-106264709-G-C	226344	23	23	0.0289673	1	6.02194e-06	0.518016	0.112615	0.0130987	0.013976	2
ENSG00000211937.3	7265	1.02918	623.868	287.592	2.40112e-05	14-106224424-A-C	186059	254	324	0.4025	1	5.65667e-06	-0.168699	0.0365645	0.0115988	0.0129869	3
ENSG00000211938.2	7208	1.04973	593.161	286.897	1.99795e-08	14-106061517-C-T	-1166	100	109	0.135236	1	1.39445e-09	-0.25665	0.0411885	9.999e-05	6.59689e-06	1
ENSG00000282639.1	7136	1.04372	673.68	292.069	3.61358e-09	14-106570248-G-C	481675	241	237	0.294416	1	3.32994e-10	1.05643	0.163035	9.999e-05	1.35727e-06	1
ENSG00000282639.1	7136	1.03594	671.497	293.301	1.90407e-24	14-106113495-C-T	24922	241	304	0.377171	1	2.20283e-27	0.693521	0.0583346	9.999e-05	2.23364e-22	80
ENSG00000282639.1	7136	1.04563	668.865	291.591	4.73422e-09	14-106570402-C-T	481829	241	238	0.295455	1	4.37337e-10	0.958503	0.148991	9.999e-05	1.74189e-06	123
ENSG00000282651.2	7057	1.02037	685.069	296.995	1.44158e-15	14-106570378-G-A	461914	241	239	0.2975	1	2.84906e-17	0.816756	0.0914188	9.999e-05	5.57421e-13	1
ENSG00000282651.2	7057	1.01349	689.535	298.528	9.11288e-26	14-106113495-C-T	5031	241	304	0.377171	1	1.47903e-28	0.730623	0.0598788	9.999e-05	3.1347e-23	2
ENSG00000211941.3	7012	1.02341	636.06	291.247	2.62121e-07	14-106121090-G-A	3886	73	77	0.09625	1	4.02983e-08	0.310379	0.0552149	9.999e-05	0.00013463	3
ENSG00000211941.3	7012	1.01395	668.699	293.779	0.000120105	14-106135593-C-T	18389	45	46	0.0572139	1	4.45218e-05	-1.84917	0.446898	0.0723928	0.0740466	4
ENSG00000211942.3	6961	1.029	632.16	293.415	2.46365e-16	14-106129002-C-T	-1070	193	225	0.279302	1	2.20096e-18	-0.459875	0.0495572	9.999e-05	6.53915e-14	1
ENSG00000211943.2	6890	1.04636	590.89	290.409	1.00954e-06	14-106151023-A-G	-3140	79	82	0.1025	1	1.56694e-07	0.297498	0.0555188	0.00069993	0.00041421	1
ENSG00000211946.3	6750	1.02712	604.226	291.468	6.05747e-34	14-106114212-G-T	-97241	243	305	0.37875	1	1.96106e-38	-0.617164	0.0416862	9.999e-05	5.40867e-32	1
ENSG00000211946.3	6750	1.0361	596.579	290.251	2.63702e-17	14-106214055-G-A	2602	76	78	0.0967742	1	1.42067e-19	0.648565	0.0672313	9.999e-05	4.91693e-15	2
ENSG00000211946.3	6750	1.0349	594.316	289.753	1.21991e-08	14-106214943-A-G	3490	131	150	0.187032	1	1.06888e-09	-0.311326	0.0495854	9.999e-05	4.72495e-06	3
ENSG00000211947.2	6682	1.0594	523.314	282.566	0.000175915	14-106236626-G-C	1032	70	74	0.0920398	1	4.76708e-05	-1.93737	0.470108	0.0718928	0.0742649	3
ENSG00000211949.3	6577	1.01977	506.45	284.784	1.69156e-12	14-106280839-C-G	11699	279	378	0.470075	1	2.50958e-14	-0.258112	0.0323706	9.999e-05	5.62169e-10	1
ENSG00000211950.2	6560	1.05496	502.018	284.301	0.000135442	14-105428015-C-CAAA	-849028	15	15	0.019084	1	3.51839e-05	0.669648	0.159676	0.0542946	0.0553054	1
ENSG00000211951.2	6484	1.0308	518.978	289.229	7.63693e-15	14-106301401-G-A	-461	40	43	0.053616	1	6.57525e-17	-0.870494	0.0987215	9.999e-05	1.74249e-12	1
ENSG00000211952.3	6440	1.0458	532.417	290.698	2.62483e-05	14-106384314-ATT-A	59554	171	200	0.248756	1	6.58993e-06	-0.288534	0.0630067	0.00989901	0.011185	1
ENSG00000270550.1	6423	1.02578	547.342	290.298	9.5442e-06	14-106416287-T-G	80674	87	94	0.117207	1	2.18963e-06	-0.31003	0.064323	0.00409959	0.0045	1
ENSG00000270550.1	6423	1.03197	540.831	289.094	9.21837e-06	14-106419623-C-T	84010	13	13	0.0161692	1	2.00439e-06	-0.949858	0.196303	0.00309969	0.00414011	2
ENSG00000270550.1	6423	1.02979	555.374	290.47	0.000113096	14-106309583-T-C	-26030	85	95	0.117866	1	3.66191e-05	-0.266263	0.0636294	0.0549945	0.0553222	3
ENSG00000231475.3	6408	1.06273	537.595	287.323	2.01496e-06	14-106290913-T-C	-58879	232	292	0.363184	1	3.24529e-07	-0.29397	0.0563731	0.00029997	0.000686191	1
ENSG00000231475.3	6408	1.05974	549.926	289.199	2.0729e-06	14-106406357-CTGTT-C	56565	175	207	0.2575	1	3.65984e-07	-0.32467	0.0625499	0.00059994	0.000740215	2
ENSG00000231475.3	6408	1.05393	556.307	289.809	4.57111e-05	14-105778924-C-T	-570868	45	46	0.057072	1	1.27896e-05	0.537837	0.121397	0.0174983	0.0201102	3
ENSG00000211955.2	6401	1.0371	540.838	287.248	5.9207e-20	14-106408619-C-T	48295	165	192	0.238213	1	9.35346e-23	-0.476788	0.045031	9.999e-05	7.70125e-18	1
ENSG00000211955.2	6401	1.04483	530.466	285.585	1.12502e-05	14-106384470-C-A	24146	28	29	0.0359802	1	2.26171e-06	-0.485752	0.10092	0.00489951	0.00463765	2
ENSG00000211955.2	6401	1.04465	546.227	287.055	6.78544e-05	14-106515366-G-A	155042	9	9	0.0111663	1	1.88362e-05	-0.762028	0.175524	0.0283972	0.0307897	3
ENSG00000211955.2	6401	1.04099	548.694	288.157	0.000144976	14-106516822-C-T	156498	142	158	0.196517	1	4.64823e-05	0.207132	0.0501847	0.0633937	0.0676623	4
ENSG00000211959.2	6272	1.04486	507.503	289.045	9.10128e-23	14-106486643-T-C	64425	95	103	0.128109	1	5.47351e-26	-0.71368	0.0620753	9.999e-05	6.14596e-21	1
ENSG00000211959.2	6272	1.02659	542.62	293.505	8.24716e-05	14-106514373-T-A	92155	169	194	0.240695	1	2.74008e-05	-0.207335	0.0487467	0.0380962	0.039826	2
ENSG00000278473.1	6206	1.05699	443.487	281.411	3.76686e-08	14-106363734-G-A	-79849	25	28	0.0359897	1	2.28232e-09	1.08493	0.176539	9.999e-05	8.70459e-06	1
ENSG00000232216.1	6152	1.06057	449.311	282.292	1.04075e-19	14-106472528-T-C	1728	83	88	0.11	1	6.6321e-23	0.773677	0.0727923	9.999e-05	4.66805e-18	1
ENSG00000232216.1	6152	1.0645	448.059	281.565	1.11855e-14	14-106582525-T-C	111725	108	118	0.146766	1	4.88276e-17	-0.551522	0.0622368	9.999e-05	9.0931e-13	2
ENSG00000232216.1	6152	1.07084	443.973	280.325	1.84317e-06	14-106470287-C-T	-513	15	16	0.0198511	1	2.08414e-07	-0.758387	0.143012	0.00049995	0.00047907	3
ENSG00000211962.2	6013	1.06598	396.99	280.171	2.09844e-12	14-106480316-C-T	-31540	251	299	0.372152	1	1.66268e-14	0.311777	0.0388175	9.999e-05	2.03674e-10	1
ENSG00000211964.3	5941	1.05436	443.501	283.482	1.49747e-11	14-106537343-C-T	-1001	210	252	0.313433	1	3.03739e-13	0.582489	0.0766246	9.999e-05	2.33007e-09	2
ENSG00000211964.3	5941	1.05105	446.803	284.262	5.92555e-05	14-106486889-G-T	-51455	42	45	0.0558313	1	1.46511e-05	-0.277354	0.0630423	0.019798	0.0212205	3
ENSG00000211964.3	5941	1.05641	438.424	282.694	0.00022456	14-106317045-G-GT	-221299	147	163	0.202736	1	6.52477e-05	0.15067	0.0372516	0.0753925	0.0801535	4
ENSG00000211965.4	5835	1.03167	440.077	289.82	6.56411e-15	14-106555131-T-C	-2346	226	278	0.344913	1	5.93872e-17	0.333084	0.0377144	9.999e-05	1.22823e-12	1
ENSG00000211966.2	5763	1.05002	406.719	284.264	8.45407e-05	14-106067628-C-T	-511608	232	294	0.364764	1	2.02829e-05	0.129573	0.0299684	0.0257974	0.0279278	1
ENSG00000211967.3	5718	1.04594	371.558	280.825	1.03391e-17	14-106589327-T-C	-4020	260	318	0.395522	1	8.96337e-21	-0.402349	0.0402269	9.999e-05	8.19551e-16	1
ENSG00000254395.1	5691	1.04129	421.592	288.27	2.2829e-13	14-106012330-G-C	-594221	180	211	0.2625	1	3.26682e-15	0.468254	0.0566274	9.999e-05	3.64776e-11	1
ENSG00000254395.1	5691	1.04919	410.725	285.004	9.74258e-05	14-106416287-T-G	-190264	87	94	0.117207	1	2.52206e-05	-0.307407	0.0719441	0.0291971	0.0327551	2
ENSG00000211968.3	5639	1.05754	402.063	286.017	9.12607e-09	14-106615808-C-G	-7047	288	398	0.493797	1	5.28784e-10	-0.294062	0.0459544	9.999e-05	1.74117e-06	1
ENSG00000224373.3	5620	1.05081	380.756	282.169	2.13738e-32	14-106637949-G-A	10124	211	246	0.30597	1	4.8147e-38	0.452189	0.0307766	9.999e-05	2.64686e-31	1
ENSG00000211970.3	5590	1.07018	391.995	281.44	6.75905e-33	14-106641568-A-C	1911	209	242	0.301008	1	1.27738e-38	-0.60095	0.0404772	9.999e-05	2.15818e-32	1
ENSG00000211970.3	5590	1.06538	386.546	281.545	7.78883e-19	14-106637731-C-G	-1926	113	120	0.148883	1	5.40721e-22	0.564658	0.0544915	9.999e-05	2.8269e-17	2
ENSG00000223648.4	5528	1.04611	392.335	286.852	3.43627e-44	14-106662112-G-C	3854	275	368	0.456576	1	3.56884e-51	0.779758	0.0432826	9.999e-05	1.72366e-43	1
ENSG00000253209.1	5513	1.04535	355.508	280.069	2.74626e-06	14-106615808-C-G	-50724	288	398	0.493797	1	3.03483e-07	0.299653	0.0573223	0.00119988	0.000698656	1
ENSG00000211972.2	5474	1.03093	403.609	286.479	0.000179417	14-106605442-A-G	-70102	283	350	0.434243	1	5.49478e-05	0.252503	0.0617882	0.0620938	0.0635221	1
ENSG00000211972.2	5474	1.03971	410.155	286.646	2.07549e-08	14-106665591-G-A	-9953	102	105	0.130597	1	1.60459e-09	0.475668	0.0766266	9.999e-05	5.26309e-06	2
ENSG00000211972.2	5474	1.02542	408.465	286.801	4.97999e-05	14-106600450-A-C	-75094	189	223	0.277363	1	1.27101e-05	-0.304501	0.0687076	0.0170983	0.0180375	3
ENSG00000211973.2	5370	1.0434	392.732	283.555	4.01537e-25	14-106681395-G-A	-33786	189	225	0.279851	1	4.66467e-29	-0.679043	0.0550059	9.999e-05	1.75139e-23	1
ENSG00000211973.2	5370	1.05344	380.847	281.754	1.17608e-14	14-106697983-A-G	-17198	165	165	0.207809	1	5.90631e-17	0.581658	0.0658216	9.999e-05	1.08271e-12	2
ENSG00000211973.2	5370	1.04382	398.133	284.23	1.3188e-06	14-106692729-A-G	-22452	324	366	0.455128	1	1.78581e-07	0.351847	0.0659651	0.00019998	0.000369898	3
ENSG00000211973.2	5370	1.05606	382.366	280.806	6.20341e-05	14-106876272-A-T	161091	20	25	0.0310174	1	1.36912e-05	-0.574062	0.130024	0.0164984	0.0185378	4
ENSG00000211974.3	5354	1.03392	400.851	288.888	7.97602e-07	14-106697289-A-G	-26804	174	175	0.219298	1	1.20954e-07	0.764175	0.141256	0.00029997	0.000239761	1
ENSG00000211974.3	5354	1.03919	396.203	287.89	1.9623e-06	14-106695922-T-A	-28171	169	169	0.210723	1	3.23323e-07	0.787454	0.150984	0.00039996	0.00057712	2
ENSG00000211974.3	5354	1.02802	402.804	289.396	6.40155e-05	14-106696277-T-G	-27816	157	158	0.1975	1	1.85119e-05	0.641228	0.147569	0.020498	0.0226976	3
ENSG00000282600.2	5331	1.04893	383.623	287.394	6.50229e-14	14-106536523-G-A	-192092	210	252	0.312968	1	6.28726e-16	-0.446804	0.0525498	9.999e-05	7.39426e-12	1
ENSG00000281990.1	5257	1.04878	351.858	277.315	3.41409e-12	14-106693935-T-G	-43612	172	172	0.21608	1	3.12641e-14	1.06073	0.133534	9.999e-05	4.31775e-10	1
ENSG00000281990.1	5257	1.03856	358.177	278.703	2.70325e-19	14-106708609-C-A	-28938	23	23	0.028607	1	1.46959e-22	1.36025	0.129132	9.999e-05	2.2969e-17	122
ENSG00000280411.1	5194	1.0461	375.872	285.167	2.65561e-09	14-106714815-A-G	-47773	273	337	0.418987	1	1.25778e-10	-0.50361	0.0758164	9.999e-05	5.17424e-07	1
ENSG00000280411.1	5194	1.05162	365.204	283.232	8.50067e-09	14-106714808-G-A	-47780	279	349	0.433842	1	4.25246e-10	-0.513372	0.0797548	9.999e-05	1.57711e-06	2
ENSG00000274576.2	5169	1.036	377.81	288.142	2.1975e-26	14-106783991-T-C	12971	109	114	0.141791	1	3.06008e-30	-0.786643	0.0621576	9.999e-05	1.20678e-24	1
ENSG00000274576.2	5169	1.03743	372.423	286.552	4.29023e-05	14-106800988-T-A	29968	124	136	0.168734	1	1.02926e-05	-0.261715	0.0584237	0.0120988	0.0133574	2
ENSG00000211976.2	5043	1.0534	337.343	284.109	6.40705e-06	14-106714881-C-T	-88352	128	135	0.16791	1	9.91494e-07	-0.359765	0.0721523	0.00169983	0.00151968	1
ENSG00000258654.1	722	1.02263	147.304	305.532	1.40872e-05	15-20055716-C-T	-289020	176	176	0.227979	1	5.60913e-06	0.389065	0.084302	0.00189981	0.00178521	1
ENSG00000276550.4	3059	1.04847	621.364	296.547	1.82809e-37	15-22585118-C-T	89548	85	95	0.119347	1	1.26979e-41	-0.921007	0.0589337	9.999e-05	2.51605e-36	1
ENSG00000276550.4	3059	1.04363	640.277	298.538	4.18555e-26	15-22573154-G-A	77584	70	72	0.0904523	1	9.08377e-29	-0.857008	0.0698659	9.999e-05	2.72298e-24	2
ENSG00000276141.4	3680	1.0203	807.02	305.588	3.71569e-09	15-22679243-CT-C	14884	268	345	0.428571	1	7.05631e-10	0.305348	0.0480908	9.999e-05	2.29617e-06	1
ENSG00000170113.15	4100	1.02949	898.207	303.399	9.01877e-08	15-22819343-C-T	46055	191	222	0.276119	1	2.24299e-08	-3.38895	0.591345	9.999e-05	6.0579e-05	1
ENSG00000170113.15	4100	1.02806	906.866	303.989	9.73759e-09	15-22817661-C-T	44373	190	222	0.275434	1	2.04657e-09	-2.02587	0.328619	9.999e-05	6.29405e-06	3
ENSG00000170113.15	4100	1.03856	858.01	300.561	1.37427e-05	15-22779110-T-C	5822	261	331	0.411692	1	4.87648e-06	0.117705	0.0253322	0.00809919	0.00971231	4
ENSG00000140157.14	4468	1.01786	980.53	305.934	1.11511e-13	15-22846053-T-C	7412	292	398	0.495012	1	8.47931e-15	-0.264917	0.0325849	9.999e-05	7.20411e-11	1
ENSG00000273749.4	5351	1.04084	1054.39	301.037	4.63255e-07	15-22950507-GGAA-G	-30556	135	150	0.186104	1	1.14402e-07	0.173189	0.0319518	0.00039996	0.000351367	1
ENSG00000273749.4	5351	1.02327	1121.99	305.205	7.99741e-05	15-23521050-A-T	539987	9	9	0.0111663	1	3.78121e-05	0.447479	0.107136	0.079692	0.0802939	2
ENSG00000275835.4	5676	1.03041	1129.22	305.266	4.98786e-05	15-23039993-T-C	320	96	108	0.134663	1	2.20455e-05	-0.231639	0.0538166	0.0487951	0.0495053	1
ENSG00000274471.1	7320	1.02734	972.241	299.366	1.6118e-05	15-23116782-A-AATCTCCAAATACAGCCCT	-192825	144	163	0.202233	1	5.21694e-06	-0.342704	0.0740001	0.0126987	0.0137144	1
ENSG00000182636.5	9474	1.03133	1027.29	301.238	6.76308e-11	15-23702902-A-G	15572	281	365	0.453865	1	6.32693e-12	0.466044	0.0653825	9.999e-05	4.08957e-08	1
ENSG00000128739.21	10932	1.03384	935.946	291.561	1.07583e-13	15-24970650-C-T	147013	264	329	0.408189	1	1.79762e-15	0.224313	0.0268531	9.999e-05	4.55331e-11	1
ENSG00000241061.3	11061	1.02205	1102.64	298.352	2.93669e-05	15-24926619-GT-G	16794	8	9	0.0114213	1	1.0117e-05	0.863488	0.192593	0.0275972	0.0292581	1
ENSG00000241061.3	11061	1.02924	1028.84	294.895	5.42319e-05	15-25343337-C-A	433512	80	84	0.104478	1	1.78765e-05	-0.282243	0.064836	0.0474953	0.0492322	2
ENSG00000242088.1	11065	1.00915	1099.36	300.616	7.73916e-05	15-24902545-G-A	-8580	55	59	0.073201	1	3.09496e-05	-0.274652	0.0650168	0.0791921	0.0794216	1
ENSG00000224078.13	11012	1.02858	1103.4	298.425	1.28654e-06	15-25067698-TCC-T	88141	238	303	0.375931	1	3.01109e-07	0.122411	0.0234097	0.00119988	0.00116174	1
ENSG00000274307.1	8700	1.0258	1427.99	302.026	1.31961e-08	15-25812865-G-A	101996	289	387	0.481343	1	2.26937e-09	0.277266	0.0451167	9.999e-05	1.40748e-05	1
ENSG00000206190.11	8657	1.03592	1457.17	300.075	1.84237e-13	15-25812475-G-T	-52697	260	331	0.41067	1	1.1762e-14	0.23704	0.0293111	9.999e-05	1.19764e-10	1
ENSG00000206190.11	8657	1.03252	1488.01	301.443	1.2004e-06	15-25860999-C-T	-4173	261	343	0.425558	1	3.75996e-07	0.15288	0.0294806	0.0009999	0.0014324	2
ENSG00000206190.11	8657	1.04068	1464.77	299.97	1.77927e-06	15-25796025-T-C	-69147	206	245	0.30397	1	5.42063e-07	0.159294	0.0311631	0.00179982	0.00200742	3
ENSG00000206190.11	8657	1.04778	1430.42	298.547	1.1022e-05	15-26676772-C-T	811600	9	9	0.0111663	1	3.79645e-06	0.732631	0.155822	0.0118988	0.0125614	4
ENSG00000206190.11	8657	1.03799	1470.83	300.507	6.18091e-05	15-26252846-C-G	387674	17	17	0.0211443	1	2.6919e-05	-0.426206	0.100094	0.0766923	0.0779702	5
ENSG00000128731.15	6375	1.04448	919.513	299.303	1.30405e-07	15-28300423-G-A	-21729	83	86	0.108312	1	2.70442e-08	0.379146	0.066564	9.999e-05	7.87033e-05	11
ENSG00000128731.15	6375	1.06118	875.435	295.432	2.7535e-07	15-28136391-G-A	-185761	90	95	0.11875	1	5.06848e-08	0.831328	0.149054	0.00019998	0.000140923	26
ENSG00000206149.10	6284	1.04212	751.265	291.596	5.06548e-22	15-28652914-A-AAGTGTAAGTC	62725	82	100	0.126904	1	7.45014e-25	-0.773436	0.0691611	9.999e-05	6.2612e-20	1
ENSG00000206149.10	6284	1.03987	788.862	293.859	9.36734e-13	15-28695361-T-A	105172	66	66	0.0825	1	3.21316e-14	0.639982	0.0806303	9.999e-05	3.1408e-10	2
ENSG00000248334.6	6076	1.03898	773.828	293.523	5.58735e-05	15-28733446-A-G	-4137	92	115	0.143035	1	1.81923e-05	-0.303518	0.0697851	0.0345965	0.0367954	1
ENSG00000248334.6	6076	1.0337	789.634	294.991	3.35397e-14	15-28755697-A-T	18114	276	379	0.471178	1	8.53377e-16	0.308001	0.0363987	9.999e-05	1.14872e-11	2
ENSG00000248334.6	6076	1.02026	801.131	296.668	4.93391e-05	15-28757123-A-G	19540	69	89	0.110697	1	1.75475e-05	-0.356703	0.0818563	0.0338966	0.0359805	3
ENSG00000260844.2	6015	1.02177	845.267	301.356	1.03262e-16	15-28763495-GCCCCTCCATGGATCACCGGCA-G	-656	243	308	0.383085	1	2.6247e-18	-0.587206	0.0634287	9.999e-05	4.49282e-14	1
ENSG00000260844.2	6015	1.01601	859.089	302.629	9.92294e-08	15-28753982-T-C	-10169	76	98	0.121588	1	2.27702e-08	-0.624199	0.108979	0.00019998	7.28716e-05	2
ENSG00000034053.14	5816	1.04815	795.917	297.496	3.98994e-10	15-28930255-G-A	45772	12	13	0.016129	1	3.64823e-11	-0.977118	0.142712	9.999e-05	1.51293e-07	1
ENSG00000034053.14	5816	1.0374	805.216	299.823	1.52591e-07	15-28924859-G-A	40376	140	169	0.210199	1	3.15379e-08	0.257396	0.0454226	0.00029997	8.63217e-05	2
ENSG00000186399.10	4874	1.03243	705.47	299.19	7.8607e-15	15-30680873-A-G	266711	87	91	0.113184	1	2.21063e-16	0.636754	0.0736194	9.999e-05	2.35927e-12	1
ENSG00000215302.8	4937	1.03911	759.688	301.265	1.88276e-22	15-30791207-GTA-G	320428	280	366	0.454887	1	1.39842e-24	-0.477269	0.0429737	9.999e-05	2.57693e-20	1
ENSG00000215302.8	4937	1.03735	757.756	300.102	9.23038e-12	15-30662291-A-G	191512	14	14	0.0173697	1	7.40279e-13	-1.2165	0.162966	9.999e-05	3.41278e-09	2
ENSG00000215302.8	4937	1.03587	764.894	300.647	3.496e-07	15-31008622-T-C	537843	70	75	0.0930521	1	8.60283e-08	-0.387664	0.0707939	0.00049995	0.000195974	3
ENSG00000270055.1	4931	1.06331	699.342	291.052	1.79472e-05	15-30797524-A-T	309561	11	11	0.0138889	1	5.1032e-06	-1.24653	0.268813	0.00859914	0.0091909	1
ENSG00000270055.1	4931	1.05062	736.869	294.091	8.74574e-06	15-30606426-G-T	118463	8	9	0.011194	1	2.56404e-06	-1.02128	0.213351	0.00509949	0.0048666	2
ENSG00000270055.1	4931	1.05461	725.324	293.356	9.79253e-08	15-30881896-TG-T	393933	25	25	0.0313283	1	1.64597e-08	-0.873204	0.15082	9.999e-05	4.11545e-05	4
ENSG00000270055.1	4931	1.06119	723.095	292.63	3.93445e-06	15-31013239-G-T	525276	14	14	0.0174129	1	9.89797e-07	-0.83527	0.167457	0.00209979	0.00193169	5
ENSG00000283345.1	4959	1.04909	702.126	295.44	1.75304e-09	15-30658873-T-G	151249	145	169	0.21125	1	1.75555e-10	0.495211	0.0751765	9.999e-05	6.17647e-07	1
ENSG00000283345.1	4959	1.04865	704.591	295.193	9.33286e-05	15-30487141-G-A	-20483	135	159	0.20437	1	3.41092e-05	-0.947474	0.225506	0.0540946	0.0545355	2
ENSG00000283345.1	4959	1.05257	701.14	294.588	1.60871e-05	15-30486135-G-A	-21489	135	159	0.202806	1	4.66338e-06	-0.981974	0.210893	0.00709929	0.0086568	3
ENSG00000260693.1	5037	1.00195	727.701	299.982	0.000113638	15-30679271-ATG-A	139178	276	356	0.441772	1	4.64593e-05	-0.242533	0.0587673	0.0775922	0.0789187	1
ENSG00000261794.1	4945	1.0115	721.855	301.978	5.78959e-05	15-30750778-T-C	146652	180	215	0.266749	1	2.34321e-05	-0.269619	0.0628491	0.0371963	0.0392679	1
ENSG00000260382.1	5047	1.04257	590.646	291.645	2.28768e-14	15-30896921-C-CA	13690	246	308	0.382134	1	3.09149e-16	0.587562	0.0683026	9.999e-05	4.57003e-12	1
ENSG00000261628.1	5063	1.014	525.068	283.746	5.94741e-18	15-30873651-C-T	-25829	249	310	0.384712	1	8.43161e-21	0.570335	0.0569656	9.999e-05	1.94468e-15	1
ENSG00000261628.1	5063	1.00092	552.881	286.727	3.0076e-06	15-30875990-A-G	-23490	66	68	0.0843672	1	4.8117e-07	0.472386	0.0919945	0.00159984	0.00165109	2
ENSG00000198690.9	5069	1.04155	639.764	293.51	1.03044e-16	15-30818920-G-T	-84932	251	308	0.382278	1	9.3244e-19	0.264639	0.0281647	9.999e-05	1.83452e-14	1
ENSG00000198690.9	5069	1.03715	641.795	294.235	3.00098e-15	15-30823650-G-T	-80202	87	95	0.117866	1	4.64293e-17	0.346425	0.0390685	9.999e-05	6.95803e-13	2
ENSG00000270015.1	4994	1.02989	622.527	294.92	2.59915e-17	15-30823650-G-T	-102864	87	95	0.117866	1	2.10866e-19	0.633145	0.0660136	9.999e-05	6.18296e-15	1
ENSG00000166912.16	4898	1.05384	603.406	291.474	1.55805e-08	15-30955807-A-G	-35800	102	116	0.143921	1	1.41118e-09	0.132464	0.0212656	9.999e-05	4.92334e-06	1
ENSG00000259448.2	5156	1.03705	619.375	294.87	2.02398e-07	15-31216568-G-A	548	23	28	0.0347395	1	3.17036e-08	0.890173	0.157127	0.00019998	8.8424e-05	1
ENSG00000259772.6	5208	1.03412	693.833	300.707	2.22283e-06	15-31223290-CCTGTCGTCTGCTG-C	-7548	14	14	0.0173697	1	6.11591e-07	-0.990431	0.194746	0.00109989	0.00121748	1
ENSG00000206127.10	6709	1.03644	889.409	295.77	1.21643e-15	15-32607813-AC-A	152179	240	296	0.367246	1	2.02561e-17	0.492954	0.0548891	9.999e-05	3.90159e-13	1
ENSG00000206127.10	6709	1.02309	937.801	299.512	2.49103e-09	15-32546498-T-C	90864	68	68	0.0887728	1	3.23586e-10	0.641282	0.0989113	9.999e-05	1.71446e-06	2
ENSG00000254912.2	6690	1.02721	1040.82	302.981	5.20719e-49	15-32518220-G-A	17874	153	172	0.213399	1	1.53745e-53	1.10515	0.0593137	9.999e-05	3.14284e-47	1
ENSG00000254912.2	6690	1.01822	1079.13	305.257	6.64982e-06	15-32484813-G-A	-15533	64	65	0.0833333	1	2.62613e-06	0.422306	0.0883308	0.00669933	0.00648429	2
ENSG00000254912.2	6690	1.01634	1072.63	305.125	1.03655e-05	15-32546498-T-C	46152	68	68	0.0887728	1	4.22904e-06	0.422768	0.0903798	0.010299	0.0102012	3
ENSG00000223509.8	6685	1.03776	957.045	297.569	1.9013e-16	15-32518220-G-A	-18493	153	172	0.213399	1	3.56453e-18	-0.4235	0.0459415	9.999e-05	5.91353e-14	1
ENSG00000223509.8	6685	1.03966	958.288	297.55	2.71105e-06	15-32247466-G-C	-289247	129	129	0.16581	1	7.19001e-07	0.289092	0.0572099	0.00129987	0.00201393	2
ENSG00000223509.8	6685	1.03747	937.661	296.794	3.57025e-05	15-32546498-T-C	9785	68	68	0.0887728	1	1.22914e-05	0.313963	0.0707206	0.0249975	0.0285114	3
ENSG00000232653.8	6839	1.02328	1080.18	304.165	2.37225e-28	15-32607813-AC-A	14357	240	296	0.367246	1	6.94106e-31	-0.469131	0.0365714	9.999e-05	6.78931e-26	1
ENSG00000232653.8	6839	1.01606	1103.22	305.782	1.75486e-06	15-32626926-C-T	33470	39	39	0.0483871	1	6.0912e-07	-0.427422	0.0840241	0.00179982	0.00173752	2
ENSG00000198826.10	6883	1.05528	897.007	292.601	7.7981e-18	15-32624890-T-C	9731	195	214	0.266332	1	4.38653e-20	-0.485307	0.0495287	9.999e-05	1.12635e-15	2
ENSG00000248905.8	7904	1.03638	1104.74	295.486	5.85439e-09	15-33118340-G-C	-76393	167	195	0.241935	1	6.80263e-10	0.248775	0.039135	9.999e-05	4.12202e-06	2
ENSG00000248905.8	7904	1.04396	1101.61	294.748	4.74829e-07	15-33104495-C-CCA	-90238	203	249	0.308933	1	9.01639e-08	0.793951	0.145229	0.00049995	0.000368023	3
ENSG00000134153.9	9002	1.05268	1174.48	297.193	1.07511e-05	15-34088468-C-CTT	-13480	73	82	0.10199	1	3.06341e-06	0.232644	0.0490058	0.00859914	0.00973671	1
ENSG00000182405.5	9003	1.03656	1225.19	299.865	2.8817e-10	15-34109152-G-A	7079	73	82	0.10199	1	2.83742e-11	0.297757	0.0432346	9.999e-05	2.01863e-07	1
ENSG00000134152.10	8769	1.01855	1197.52	300.616	2.46067e-11	15-34187680-T-C	-22416	117	132	0.164179	1	1.96153e-12	0.226472	0.0309723	9.999e-05	2.11945e-08	1
ENSG00000128463.12	8744	1.02162	1360.41	306.969	2.27122e-05	15-34229194-A-C	4195	134	146	0.181592	1	9.9026e-06	-0.187867	0.0418586	0.0273973	0.027957	1
ENSG00000140199.11	8344	1.05065	1053.64	296.24	2.40897e-12	15-34218929-G-A	-119131	239	294	0.365672	1	9.88223e-14	-0.0936915	0.0120609	9.999e-05	9.10976e-10	1
ENSG00000182117.5	8336	1.02796	1094.01	298.048	5.79141e-40	15-34340656-T-C	-2521	123	133	0.165423	1	1.87867e-44	0.393311	0.0240831	9.999e-05	6.09007e-38	1
ENSG00000182117.5	8336	1.03105	1115.23	298.462	2.07954e-07	15-34311011-T-C	-32166	17	17	0.0211443	1	4.14049e-08	0.344672	0.0613802	0.00019998	0.000176447	2
ENSG00000279092.1	8202	1.0424	1018.24	296.391	3.25159e-18	15-34379037-G-C	-41236	86	92	0.114428	1	2.83701e-20	0.995937	0.101058	9.999e-05	7.90542e-16	1
ENSG00000279092.1	8202	1.05131	1013.91	295.57	1.24233e-06	15-34453163-T-C	32890	62	75	0.096401	1	2.64516e-07	-0.506367	0.0963538	0.00069993	0.000873745	2
ENSG00000175265.17	8218	1.03942	1006.05	296.426	2.46181e-11	15-34654208-G-A	216742	15	15	0.0187032	1	1.37295e-12	0.92227	0.12518	9.999e-05	1.22064e-08	1
ENSG00000215252.11	7892	1.05846	879.907	285.121	1.21614e-26	15-34602885-T-G	19234	17	18	0.0223881	1	2.09591e-30	-1.07642	0.084623	9.999e-05	4.73538e-25	1
ENSG00000215252.11	7892	1.04953	908.874	287.049	1.0562e-17	15-34654208-G-A	70557	15	15	0.0187032	1	5.2192e-20	-0.979868	0.100132	9.999e-05	1.89904e-15	2
ENSG00000215252.11	7892	1.04263	915.135	288.379	3.46209e-16	15-34520186-A-G	-63465	273	366	0.454198	1	3.34262e-18	0.241499	0.0261542	9.999e-05	9.11743e-14	3
ENSG00000215252.11	7892	1.04127	957.761	290.249	7.77728e-07	15-34586229-G-C	2578	18	18	0.0223325	1	1.49736e-07	-0.472743	0.0880413	0.00019998	0.000543303	4
ENSG00000215252.11	7892	1.05039	908.858	287.015	8.22697e-06	15-33899183-T-C	-684468	13	13	0.016129	1	1.86557e-06	-0.940323	0.193679	0.00549945	0.00569309	6
ENSG00000166068.12	7574	1.00997	1052.85	302.457	9.67328e-05	15-38758551-T-C	506225	48	52	0.0645161	1	4.29397e-05	0.263952	0.0636614	0.0924908	0.0942287	2
ENSG00000171262.11	7665	1.04789	1060.79	298.425	2.52433e-05	15-38497964-T-C	43837	148	170	0.211443	1	8.57315e-06	0.472083	0.104424	0.0213979	0.0217492	2
ENSG00000172575.11	7581	1.02731	981.299	297.069	0.000104648	15-38629660-G-A	64085	108	122	0.15212	1	3.88822e-05	0.0713663	0.0171147	0.090091	0.0905806	1
ENSG00000137801.10	7516	1.02545	1008.7	295.964	4.02808e-49	15-39376669-C-T	-204410	197	231	0.287313	1	9.84817e-55	0.807962	0.0426477	9.999e-05	2.81094e-47	1
ENSG00000137801.10	7516	1.04355	954.499	292.391	1.76671e-09	15-39313292-C-T	-267787	293	399	0.495037	1	1.518e-10	-0.343441	0.0519394	9.999e-05	9.27354e-07	2
ENSG00000137801.10	7516	1.03793	956.616	292.863	3.79763e-06	15-39334476-A-ATT	-246603	255	324	0.402256	1	8.90616e-07	0.263782	0.0526585	0.00229977	0.00288246	3
ENSG00000137801.10	7516	1.03336	997.056	294.491	5.57488e-05	15-39043566-CTT-C	-537513	35	37	0.0459057	1	1.92834e-05	0.366886	0.0846141	0.0477952	0.0483744	4
ENSG00000128829.11	7004	1.03651	765.967	291.694	1.64435e-18	15-40008013-G-C	73867	231	289	0.358561	1	6.5128e-21	0.267485	0.0266283	9.999e-05	3.54287e-16	1
ENSG00000128829.11	7004	1.02895	776.551	292.877	6.76005e-09	15-39944171-G-A	10025	230	296	0.368159	1	6.33991e-10	0.206071	0.0323583	9.999e-05	3.64642e-06	2
ENSG00000140319.10	6757	1.04909	681.965	287.57	1.9548e-07	15-40038363-C-T	-825	79	85	0.105459	1	2.03948e-08	0.151984	0.0264423	9.999e-05	8.41943e-05	1
ENSG00000248508.6	6757	1.02748	799.754	297.429	6.06085e-19	15-40036464-G-A	-2847	245	316	0.39206	1	4.40379e-21	-0.496647	0.049206	9.999e-05	1.81734e-16	1
ENSG00000104081.13	6583	1.04751	726.557	293.153	1.75013e-08	15-40105220-G-A	-3672	107	121	0.150498	1	1.79388e-09	-0.246228	0.0397979	9.999e-05	7.2898e-06	1
ENSG00000137843.11	6520	1.0223	659.196	292.496	0.000122027	15-40139754-G-A	-99005	276	341	0.423077	1	4.02572e-05	0.20021	0.0481096	0.0710929	0.0723409	1
ENSG00000279537.1	6515	1.02942	619.054	290.979	4.1972e-12	15-40243220-A-G	-1705	258	329	0.408189	1	1.12049e-13	-0.405828	0.0523691	9.999e-05	1.43415e-09	1
ENSG00000273855.1	6440	1.04814	610.571	288.406	1.84255e-31	15-40288963-C-A	3054	183	215	0.267413	1	4.52148e-36	-0.703866	0.0496047	9.999e-05	4.97302e-30	1
ENSG00000273855.1	6440	1.04824	631.237	290.19	0.000142633	15-40330740-A-G	44831	231	279	0.346154	1	4.60314e-05	0.205037	0.0496529	0.0675932	0.0749856	2
ENSG00000137841.11	6357	1.04513	606.234	289.667	6.22468e-12	15-40297629-G-A	-10293	243	318	0.394541	1	1.55253e-13	-0.154864	0.0201111	9.999e-05	1.54183e-09	1
ENSG00000259330.2	6276	1.04839	622.13	289.836	3.34285e-12	15-40323470-T-C	-194	244	299	0.370968	1	8.40732e-14	0.263976	0.0338719	9.999e-05	7.73948e-10	1
ENSG00000259330.2	6276	1.03333	659.519	293.514	7.73288e-05	15-40425440-C-CTA	101776	44	44	0.0555556	1	2.54882e-05	-0.298076	0.069801	0.0424958	0.0443647	2
ENSG00000188549.12	6225	1.0526	581.524	288.406	1.23386e-06	15-40394565-G-A	53598	222	266	0.330025	1	1.78872e-07	0.306943	0.0575609	9.999e-05	0.000478915	1
ENSG00000140323.5	6176	1.07483	555.738	284.083	1.59598e-14	15-40352045-T-A	-6190	101	107	0.13375	1	9.13063e-17	0.662	0.0754528	9.999e-05	1.27747e-12	1
ENSG00000140323.5	6176	1.08324	559.216	283.876	1.73989e-05	15-40368365-G-A	10130	122	128	0.158809	1	3.26552e-06	0.346104	0.0731148	0.00529947	0.0063421	2
ENSG00000128944.13	6123	1.06344	576.218	287.822	2.25657e-35	15-40382719-T-C	-2	74	77	0.0955335	1	8.82289e-41	1.08122	0.0702437	9.999e-05	1.19952e-34	1
ENSG00000128928.8	6121	1.02409	614.374	293.494	2.6092e-26	15-40405996-GCCCCAAGGCCTCCTTCCTGCCTGGT-G	201	76	79	0.0982587	1	1.23631e-29	-0.799014	0.0639576	9.999e-05	4.48054e-24	1
ENSG00000128928.8	6121	1.02651	621.068	293.71	3.62733e-11	15-40391579-G-A	-14216	279	361	0.44875	1	1.81444e-12	-0.27142	0.0370535	9.999e-05	1.39661e-08	2
ENSG00000140320.11	6098	1.03544	550.823	288.592	4.7397e-10	15-40448514-A-G	8793	228	289	0.358561	1	2.07982e-11	0.184058	0.0265313	9.999e-05	1.50232e-07	1
ENSG00000259211.1	6074	1.06472	555.288	288.899	1.4328e-05	15-40464836-A-C	-498	262	323	0.400744	1	3.07557e-06	0.327785	0.0690594	0.0039996	0.00563149	1
ENSG00000169105.7	6075	1.04824	506.764	283.043	0.000116524	15-40502999-C-T	32001	210	257	0.319652	1	2.83407e-05	-0.161584	0.0380629	0.0479952	0.0489504	1
ENSG00000128891.15	5986	1.0486	554.349	287.079	3.16989e-25	15-40554416-C-T	-10641	238	297	0.369077	1	5.28449e-29	-0.550785	0.0446966	9.999e-05	1.50762e-23	1
ENSG00000128891.15	5986	1.02999	590.122	291.716	1.03306e-11	15-40591344-AG-A	26287	274	344	0.42803	1	3.6494e-13	0.332384	0.0438964	9.999e-05	3.4126e-09	2
ENSG00000137824.15	5716	1.02756	570.546	292.905	4.40353e-06	15-40741082-AAAAC-A	-14769	150	180	0.223881	1	9.41928e-07	-0.254938	0.0510199	0.00229977	0.00210251	1
ENSG00000188277.9	5687	1.04699	533.896	288.518	0.000110106	15-40260895-A-AT	-509395	203	253	0.314214	1	3.16418e-05	0.200041	0.0474136	0.0469953	0.0489271	1
ENSG00000166140.17	5665	1.04262	512.546	287.497	7.54091e-17	15-40808947-C-T	1861	250	310	0.384615	1	2.50863e-19	-0.285621	0.0298509	9.999e-05	1.01719e-14	1
ENSG00000166145.14	5679	1.04615	546.024	289.143	1.1981e-15	15-40857626-G-A	13608	169	197	0.244417	1	9.62651e-18	-0.299913	0.0330161	9.999e-05	1.7566e-13	1
ENSG00000166145.14	5679	1.04731	554.256	289.41	6.55608e-10	15-40847504-C-T	3486	17	17	0.0210918	1	3.68928e-11	-0.646872	0.0944935	9.999e-05	1.76502e-07	2
ENSG00000166145.14	5679	1.04588	562.051	290.472	6.35525e-05	15-40853721-C-T	9703	40	42	0.0521092	1	1.90274e-05	-0.264014	0.0608482	0.0291971	0.0295069	3
ENSG00000187446.11	6038	1.06157	543.078	285.547	1.05372e-09	15-41272747-C-G	41908	146	165	0.205224	1	4.41798e-11	-0.168257	0.0246875	9.999e-05	2.29855e-07	1
ENSG00000187446.11	6038	1.06406	537.933	284.209	5.48924e-05	15-41264197-G-A	33358	64	70	0.0870647	1	1.26049e-05	-0.15289	0.0344849	0.0210979	0.0225608	2
ENSG00000137804.12	6140	1.04323	468.163	284.108	8.40656e-06	15-41925104-C-G	592410	11	11	0.0137845	1	1.36184e-06	0.792614	0.161103	0.00189981	0.00303385	1
ENSG00000137806.8	6259	1.05745	507.105	287.571	2.20576e-09	15-41480004-A-C	77485	151	169	0.210199	1	1.21206e-10	0.55479	0.0834438	9.999e-05	4.96298e-07	1
ENSG00000137806.8	6259	1.05872	516.605	288.213	0.000177982	15-41498262-C-T	95743	125	138	0.171642	1	5.58784e-05	-0.328487	0.0804658	0.0748925	0.0743173	2
ENSG00000137815.14	6269	1.03036	517.502	289.594	3.512e-13	15-41482225-A-G	73817	236	295	0.366005	1	6.79014e-15	-0.18718	0.0229258	9.999e-05	9.07939e-11	1
ENSG00000137815.14	6269	1.04017	506.01	286.505	1.04826e-06	15-41925104-C-G	516696	11	11	0.0137845	1	1.46947e-07	0.458032	0.0852659	0.00029997	0.000384916	2
ENSG00000137815.14	6269	1.03827	505.895	287.134	1.69493e-05	15-42080007-A-C	671599	235	293	0.36375	1	3.72566e-06	0.098829	0.0210036	0.00609939	0.00699865	3
ENSG00000062524.15	6283	1.05627	451.311	283.733	0.000233393	15-41508564-AAAATAAAT-A	-5323	108	121	0.150873	1	6.52329e-05	0.248709	0.061497	0.0816918	0.0858157	1
ENSG00000103932.11	6276	1.0677	422.6	279.01	1.35775e-11	15-41552119-G-A	7850	258	331	0.411471	1	1.48205e-13	-0.220264	0.0285745	9.999e-05	1.54099e-09	1
ENSG00000103932.11	6276	1.0464	458.033	284.158	0.000172814	15-41952303-G-A	408034	12	12	0.0148883	1	4.77711e-05	-0.468345	0.113664	0.0644936	0.0662433	2
ENSG00000137802.13	6166	1.04557	466.951	283.681	5.18011e-06	15-41800717-C-A	26283	300	397	0.493766	1	7.58665e-07	-0.181833	0.036067	0.00179982	0.00179976	1
ENSG00000243789.10	6143	1.04606	476.663	282.853	1.63628e-06	15-41780332-C-G	-47753	216	258	0.320099	1	1.97015e-07	0.198127	0.0372857	0.00029997	0.000549578	1
ENSG00000243789.10	6143	1.04624	475.569	282.927	3.71765e-06	15-41853738-G-C	25653	201	240	0.297767	1	5.16765e-07	-0.192138	0.0375237	0.0009999	0.00129134	2
ENSG00000243708.10	6135	1.03817	480.982	286.704	3.19516e-11	15-41673393-T-G	-164382	286	388	0.482544	1	7.79429e-13	-0.127962	0.0171647	9.999e-05	7.60726e-09	1
ENSG00000137877.9	6028	1.05798	485.51	287.178	2.86142e-18	15-41898869-C-A	8664	231	277	0.344527	1	5.3678e-21	-0.486359	0.0483082	9.999e-05	1.86332e-16	1
ENSG00000174171.5	6025	1.04041	451.422	282.755	2.02821e-19	15-41894327-C-G	1534	36	37	0.0459057	1	1.81741e-22	1.07116	0.101971	9.999e-05	2.02273e-17	1
ENSG00000174171.5	6025	1.04943	466.59	283.738	1.96763e-09	15-41921473-C-T	28680	120	135	0.167494	1	9.06499e-11	0.390116	0.0582408	9.999e-05	4.51933e-07	2
ENSG00000174171.5	6025	1.04145	463.471	283.769	8.86353e-05	15-41918217-T-TACAC	25424	37	39	0.0488722	1	2.29621e-05	-0.399809	0.0930819	0.0314969	0.0346159	3
ENSG00000174171.5	6025	1.04584	454.578	282.724	0.000111683	15-40989014-CA-C	-903779	8	9	0.011194	1	2.90092e-05	-0.777384	0.183337	0.0394961	0.0423038	4
ENSG00000103966.10	5904	1.03651	485.22	289.037	1.82064e-21	15-41927762-T-C	-44816	133	156	0.194514	1	2.01227e-24	0.486487	0.0439804	9.999e-05	1.90572e-19	1
ENSG00000103966.10	5904	1.04107	475.058	287.852	4.69827e-10	15-41956317-CAGG-C	-16261	92	98	0.121891	1	2.22772e-11	0.357193	0.0515598	9.999e-05	1.1688e-07	2
ENSG00000103966.10	5904	1.03139	483.845	289.201	4.74441e-05	15-41972754-G-A	176	17	17	0.0210918	1	1.30671e-05	-0.526621	0.118997	0.0184982	0.0198841	3
ENSG00000214013.9	5489	1.03695	431.318	283.891	0.000143836	15-42324090-C-CA	50857	50	51	0.063591	1	3.93091e-05	-1.0329	0.24784	0.0512949	0.0533922	3
ENSG00000092529.23	5469	1.06873	425.479	283.701	4.71935e-23	15-42352592-G-T	-6908	12	12	0.0148883	1	7.39282e-27	1.6327	0.139141	9.999e-05	8.62479e-22	1
ENSG00000103994.16	5472	1.04161	457.917	288.162	2.28712e-13	15-43352438-A-G	861315	11	12	0.0148883	1	3.23532e-15	-0.937047	0.113301	9.999e-05	3.95351e-11	1
ENSG00000103994.16	5472	1.04588	444.765	286.312	6.5545e-07	15-43395186-G-A	904063	8	9	0.0111663	1	8.09403e-08	0.536454	0.0977622	9.999e-05	0.000196662	2
ENSG00000092531.9	5471	1.04482	411.421	284.489	1.31621e-07	15-42493962-T-C	2718	166	190	0.236318	1	1.07749e-08	0.120142	0.020483	9.999e-05	3.41899e-05	1
ENSG00000180979.9	5359	1.06115	422.39	286.704	3.00133e-12	15-42571292-T-C	22490	78	80	0.0995025	1	4.9909e-14	0.440541	0.0559777	9.999e-05	3.52592e-10	1
ENSG00000159433.11	5310	1.04269	441.712	290.77	1.25144e-05	15-42570986-A-AT	-4673	206	248	0.307789	1	2.83488e-06	-0.174761	0.0366836	0.00369963	0.00433405	1
ENSG00000140326.12	5076	1.03827	400.337	287.696	8.75146e-05	15-42368777-C-T	-368349	9	9	0.0111663	1	2.36568e-05	-0.721827	0.168348	0.0288971	0.0297775	1
ENSG00000128881.16	4835	1.0534	344.698	282.265	4.42067e-07	15-42936429-A-AT	15620	264	331	0.411471	1	3.93008e-08	-0.115578	0.0205478	9.999e-05	9.30913e-05	1
ENSG00000205871.5	4307	1.04841	294.042	283.245	0.0001793	15-43602972-GA-G	486479	8	8	0.0100251	1	4.72318e-05	-0.587619	0.142522	0.0386961	0.0435829	1
ENSG00000166946.13	4245	1.05313	271.034	282.692	1.63479e-05	15-42398098-TATATTTTTGGGGTACATATGTACCC-T	-787159	18	18	0.0223881	1	2.79775e-06	-0.296661	0.0622342	0.00209979	0.00323852	1
ENSG00000166947.11	4217	1.07083	251.116	276.099	0.000371103	15-44176969-TAA-T	955686	68	71	0.0885287	1	9.00484e-05	-0.135265	0.0341203	0.0712929	0.0727855	1
ENSG00000168806.7	3983	1.03941	295.271	286.847	1.12894e-15	15-43330067-C-A	-538	63	66	0.0818859	1	5.31106e-18	-0.560268	0.0611567	9.999e-05	1.05634e-13	1
ENSG00000168803.14	3983	1.04884	280.773	282.39	7.39473e-09	15-43300230-T-G	-30444	128	151	0.187811	1	3.20051e-10	-0.369295	0.056949	9.999e-05	1.07265e-06	1
ENSG00000137822.12	3840	1.03393	290.516	285.842	2.4209e-06	15-43345669-T-A	-23552	122	136	0.168734	1	3.45032e-07	-0.242274	0.0465752	0.00049995	0.000541554	1
ENSG00000140265.12	3840	1.03557	285.892	284.697	4.90716e-17	15-43325066-C-CT	-45959	127	141	0.174938	1	1.01392e-19	-0.324551	0.033503	9.999e-05	4.44177e-15	1
ENSG00000166963.12	3697	1.02755	270.18	286.908	9.09535e-05	15-43648471-T-G	137513	121	137	0.170823	1	2.41035e-05	0.230827	0.0538899	0.019898	0.0216577	1
ENSG00000275601.1	3618	1.03987	246.22	283.137	2.28682e-06	15-43772608-A-C	129585	94	101	0.125935	1	2.83728e-07	-0.510137	0.0973363	0.00039996	0.000410545	1
ENSG00000166762.16	3588	1.06127	255.195	279.031	4.20803e-15	15-43788741-C-T	121039	93	100	0.124378	1	1.23669e-17	-0.753181	0.0832119	9.999e-05	1.93141e-13	1
ENSG00000166762.16	3588	1.06687	267.762	277.359	5.56101e-06	15-44015385-T-C	347683	218	261	0.323821	1	6.94132e-07	0.303481	0.059968	0.00059994	0.000934716	2
ENSG00000166762.16	3588	1.06528	272.525	278.397	1.82022e-05	15-43156035-A-AAC	-511667	14	16	0.0199501	1	2.95486e-06	0.834627	0.175496	0.00239976	0.00339988	3
ENSG00000166762.16	3588	1.06602	277.186	278.24	0.000263416	15-43533697-A-AAT	-134005	10	10	0.0124688	1	6.88123e-05	-1.00792	0.250008	0.0565943	0.0574779	4
ENSG00000166763.7	3528	1.06326	258.977	283.086	6.20905e-16	15-43746265-C-A	28081	200	241	0.299007	1	1.78423e-18	0.569248	0.0611471	9.999e-05	2.42564e-14	1
ENSG00000166763.7	3528	1.04618	286.929	286.933	0.000232734	15-44369693-TACAC-T	651509	26	27	0.03375	1	7.32459e-05	-0.608413	0.151503	0.0554945	0.0558359	2
ENSG00000167004.12	3590	1.04555	266.776	284.057	1.92318e-05	15-43248941-C-T	-497451	152	172	0.21393	1	3.57409e-06	-0.1222	0.0259236	0.00279972	0.00394555	1
ENSG00000140264.19	3672	1.02299	262.435	283.994	0.00021341	15-43655133-C-G	-122852	112	121	0.150498	1	5.92232e-05	-0.101103	0.0248535	0.0490951	0.0504647	1
ENSG00000242028.6	3695	1.03964	270.576	284.791	0.000337809	15-43406404-T-C	-389738	148	174	0.216418	1	0.000103481	0.244119	0.062125	0.0776922	0.0780368	1
ENSG00000166734.18	4815	1.03918	400.627	290.175	0.000236015	15-44728540-G-T	439811	8	9	0.011194	1	7.96902e-05	-0.299042	0.0748579	0.079792	0.0808069	1
ENSG00000137770.13	4997	1.06663	375.056	282.807	0.000227281	15-44752667-G-A	325433	52	53	0.0659204	1	6.15139e-05	-0.118054	0.029087	0.0651935	0.0672468	1
ENSG00000104133.14	5394	1.04298	444.446	288.64	0.000100689	15-44307685-G-A	-355993	20	21	0.0260546	1	2.86625e-05	0.24214	0.0570748	0.0358964	0.0375683	1
ENSG00000229474.6	5625	1.03846	495.298	292.112	3.25093e-05	15-44494909-C-G	-216407	18	20	0.0248756	1	9.12687e-06	0.879468	0.195145	0.0117988	0.0134002	2
ENSG00000166710.17	5626	1.05592	445.437	284.084	1.07919e-14	15-44719183-A-T	7706	48	49	0.060794	1	5.77774e-17	0.279513	0.0316299	9.999e-05	1.09223e-12	1
ENSG00000166710.17	5626	1.04378	445.211	285.753	3.297e-05	15-44768443-G-C	56966	126	139	0.172457	1	7.37418e-06	-0.0916815	0.0201295	0.0121988	0.0118822	2
ENSG00000185880.12	5688	1.0714	437.566	278.488	4.42449e-19	15-44729507-C-T	519	15	15	0.0186104	1	1.89836e-22	-1.13234	0.107876	9.999e-05	1.41655e-17	1
ENSG00000185880.12	5688	1.06687	446.685	280.571	5.76543e-07	15-44789792-G-A	60804	144	165	0.205224	1	5.37179e-08	-0.193761	0.0348097	9.999e-05	0.000143849	2
ENSG00000185880.12	5688	1.0587	446.094	280.714	6.80401e-05	15-44395675-C-G	-333313	50	56	0.0694789	1	1.4761e-05	-0.245276	0.0557753	0.0212979	0.0237201	3
ENSG00000259479.6	5950	1.04023	574.649	294.274	3.97799e-32	15-45082748-T-C	201143	62	69	0.0858209	1	3.87981e-36	1.24796	0.0878427	9.999e-05	1.58187e-30	1
ENSG00000259479.6	5950	1.05944	551.871	290.563	1.02933e-07	15-44953762-T-G	72157	10	10	0.0124069	1	1.21608e-08	-1.14543	0.19601	0.00019998	3.09472e-05	2
ENSG00000140263.13	6220	1.03617	576.35	291.031	1.02833e-12	15-45082748-T-C	59644	62	69	0.0858209	1	2.45863e-14	-0.567323	0.0711324	9.999e-05	2.70549e-10	1
ENSG00000140263.13	6220	1.03716	565.357	290.265	1.37407e-12	15-44989723-C-T	-33381	85	91	0.113466	1	3.16871e-14	-0.440838	0.0555337	9.999e-05	3.50565e-10	2
ENSG00000137857.17	6248	1.04288	571.661	292.052	1.25966e-06	15-45167366-G-A	37427	152	190	0.235732	1	2.18441e-07	-0.352117	0.0665252	0.00079992	0.000518052	1
ENSG00000259539.1	6231	1.03211	594.032	295.156	0.000123604	15-45202040-A-G	48823	264	347	0.431592	1	4.42539e-05	-0.295795	0.0714695	0.060294	0.0641692	1
ENSG00000171766.15	6596	1.0348	552.758	287.934	5.22354e-54	15-45380831-T-C	-21496	236	306	0.380597	1	2.26135e-62	-0.906423	0.0434998	9.999e-05	4.95853e-53	1
ENSG00000171763.18	6596	1.03592	677.106	299.324	1.99591e-06	15-45403184-G-A	853	235	302	0.375	1	5.3158e-07	0.856239	0.167408	0.00049995	0.00104872	6
ENSG00000104164.10	7110	1.05871	639.168	289.919	5.24366e-06	15-45649646-A-AT	62523	8	10	0.0125	1	1.01161e-06	0.342936	0.0688348	0.00179982	0.0023333	1
ENSG00000137767.13	7314	1.0586	653.09	287.264	3.58747e-17	15-45635830-A-ACTCT	4682	89	94	0.116915	1	1.31618e-19	0.21171	0.0219234	9.999e-05	3.62974e-15	1
ENSG00000137767.13	7314	1.05059	679.004	290.392	9.95534e-07	15-45632783-T-C	1635	173	197	0.244417	1	1.67819e-07	0.109383	0.0204618	0.00039996	0.000456855	2
ENSG00000137767.13	7314	1.05617	661.599	288.196	0.000107275	15-46571106-G-A	939958	293	383	0.475186	1	3.21107e-05	-0.0585464	0.013887	0.0546945	0.0575591	3
ENSG00000273972.1	7456	1.03283	701.598	293.97	4.0926e-49	15-45705812-A-C	3172	260	354	0.439206	1	2.08525e-55	-0.744972	0.0390214	9.999e-05	9.05325e-48	1
ENSG00000273972.1	7456	1.05258	695.193	291.856	9.86995e-05	15-46501891-A-G	799251	210	262	0.325062	1	3.1878e-05	0.185321	0.0439412	0.0524948	0.05624	2
ENSG00000104177.17	5902	1.0262	705.524	299.455	2.92139e-29	15-48305317-C-A	126800	102	109	0.13591	1	1.89804e-32	0.698977	0.0528012	9.999e-05	4.32701e-27	1
ENSG00000259235.1	5903	0.999482	602.433	290.883	3.39632e-76	15-48312868-G-A	121807	103	110	0.136816	1	3.16163e-87	1.43696	0.0525567	9.999e-05	2.23179e-73	1
ENSG00000128951.13	6021	1.05347	549.096	284.957	5.48803e-22	15-48310977-C-A	-20087	163	198	0.246269	1	2.34795e-25	0.40793	0.0360242	9.999e-05	3.01015e-20	1
ENSG00000128951.13	6021	1.04866	593.933	288.101	6.35985e-09	15-48324479-GAGA-G	-6585	12	12	0.0149254	1	4.53366e-10	0.703732	0.109504	9.999e-05	2.01396e-06	2
ENSG00000128951.13	6021	1.04697	568.716	286.767	1.97203e-06	15-48303169-A-G	-27895	72	89	0.110422	1	3.08367e-07	-0.211043	0.0403912	0.00019998	0.000798151	3
ENSG00000259488.2	6020	1.04327	618.822	293.58	1.79442e-62	15-48306529-A-T	-25327	103	110	0.136476	1	7.83224e-71	1.42046	0.061757	9.999e-05	3.06304e-62	1
ENSG00000103995.13	5989	1.04727	497.807	286.803	8.56522e-13	15-48785918-AAAGAG-A	-24676	131	149	0.18625	1	1.28598e-14	-0.313324	0.0388231	9.999e-05	1.50619e-10	1
ENSG00000103995.13	5989	1.05717	486.667	284.633	0.000172412	15-48796289-T-TACAC	-14305	11	11	0.0141753	1	4.83417e-05	0.549154	0.133369	0.0618938	0.0680439	2
ENSG00000255302.4	6009	1.04296	520.689	293.968	0.000125467	15-48384595-A-G	-493460	12	12	0.0148883	1	4.34346e-05	-0.277833	0.0670565	0.0519948	0.055169	1
ENSG00000138593.8	6024	1.0289	496.992	291.541	6.93208e-05	15-48051741-A-AAC	-994822	45	50	0.0620347	1	2.05398e-05	-0.126597	0.0292999	0.0279972	0.030337	1
ENSG00000156958.14	6229	1.03562	511.182	290.206	1.42914e-06	15-49183085-C-A	27423	184	221	0.274194	1	2.40832e-07	0.254796	0.048312	9.999e-05	0.000556004	1
ENSG00000156958.14	6229	1.03127	556.624	294.15	1.45669e-05	15-49894988-T-C	739326	16	16	0.0198511	1	3.96906e-06	-0.77532	0.165268	0.00629937	0.00685323	2
ENSG00000259531.2	6654	1.0573	484.398	286.604	9.05179e-12	15-49329413-A-G	-37272	152	170	0.210918	1	1.78296e-13	0.613569	0.0798963	9.999e-05	1.41922e-09	1
ENSG00000104043.14	7151	1.05842	407.599	282.062	9.35863e-20	15-50067027-T-C	-52430	154	178	0.220844	1	4.84852e-23	-0.360574	0.0338085	9.999e-05	4.08375e-18	1
ENSG00000104043.14	7151	1.05111	426.224	284.941	8.19698e-07	15-50115032-T-C	-4425	98	108	0.133995	1	9.77282e-08	-0.228833	0.0419806	0.00029997	0.000227415	2
ENSG00000140287.10	7085	1.02906	464.947	291.402	0.000142214	15-50608842-G-T	342816	24	24	0.0298507	1	4.63496e-05	-0.639519	0.154938	0.0575942	0.058367	1
ENSG00000104064.16	7112	1.04651	428.328	281.693	2.58514e-05	15-50402411-C-A	47453	214	257	0.318859	1	4.76242e-06	0.121427	0.0261055	0.00819918	0.00875064	1
ENSG00000104064.16	7112	1.04109	431.241	281.829	4.90185e-05	15-50353401-A-T	-1557	40	46	0.057072	1	1.01431e-05	-0.228536	0.0509794	0.0168983	0.0175323	2
ENSG00000244879.6	7110	1.04978	454.771	282.121	4.96757e-136	15-50356171-ATG-A	762	217	256	0.317618	1	9.30776e-160	0.998441	0.0194806	9.999e-05	5.50638e-140	1
ENSG00000244879.6	7110	1.05536	447.854	281.035	6.73674e-15	15-50364252-G-A	8843	234	296	0.36783	1	2.51068e-17	-0.160748	0.0179545	9.999e-05	6.78047e-13	2
ENSG00000244879.6	7110	1.05289	460.374	281.802	3.49509e-07	15-50334590-T-C	-20819	262	319	0.396104	1	3.19342e-08	0.121603	0.0214665	0.00019998	9.90393e-05	3
ENSG00000138592.13	7193	1.03615	450.265	281.843	9.98453e-07	15-50425006-T-C	626	129	142	0.184896	1	1.00332e-07	-0.113963	0.0209281	0.00039996	0.000334875	1
ENSG00000092439.13	6953	1.05658	489.923	285.29	6.53561e-06	15-50660834-T-C	-25981	255	327	0.406484	1	1.06838e-06	-0.0658514	0.013248	0.00239976	0.00225289	1
ENSG00000138600.9	6978	1.02743	474.069	286.485	1.98154e-13	15-50714713-A-G	-51095	112	120	0.148883	1	2.0687e-15	-0.247001	0.0296403	9.999e-05	4.92765e-11	1
ENSG00000081014.10	7017	1.06669	447.188	281.969	4.14759e-10	15-50897510-G-A	-11162	145	158	0.196517	1	1.03607e-11	0.22405	0.0317827	9.999e-05	6.4054e-08	1
ENSG00000104093.13	6846	1.04679	448.404	282.378	8.84634e-06	15-51637588-C-CA	14755	214	260	0.322704	1	1.34225e-06	0.0816407	0.0165837	0.00279972	0.00299436	1
ENSG00000140280.13	6698	1.05697	538.909	289.645	0.000104777	15-52389180-T-C	637620	150	182	0.225806	1	3.09748e-05	-0.166162	0.0393363	0.0433957	0.0454219	1
ENSG00000128872.9	6698	1.04738	548.972	286.409	0.00010084	15-51862081-T-A	110495	244	293	0.363524	1	2.82505e-05	0.260701	0.0613952	0.0432957	0.0459644	3
ENSG00000138594.13	6662	1.05153	496.839	281.761	1.81727e-10	15-51828594-G-GAAAAAAA	-1034	62	64	0.0808081	1	3.84036e-12	-0.2254	0.0312757	9.999e-05	3.82672e-08	1
ENSG00000166477.12	6894	1.044	582.35	287.889	0.000153451	15-51376166-C-T	-595640	13	13	0.016129	1	4.54633e-05	-0.40275	0.0974651	0.0742926	0.0753396	1
ENSG00000259577.1	7115	1.05564	642.747	287.374	1.97848e-11	15-52200548-A-AAAT	20455	126	140	0.173697	1	5.57657e-13	-0.559362	0.0745002	9.999e-05	4.51263e-09	1
ENSG00000259577.1	7115	1.0503	645.4	287.437	6.06811e-07	15-52177330-T-G	-2763	34	34	0.0428212	1	8.20908e-08	0.772042	0.140755	0.00039996	0.000258137	2
ENSG00000259577.1	7115	1.04837	669.582	289.519	1.72893e-05	15-53081036-T-A	900943	160	181	0.225124	1	4.17873e-06	-0.316422	0.0676072	0.00679932	0.00908163	3
ENSG00000069966.18	7132	1.04812	662.53	287.413	9.31078e-13	15-52199851-A-G	8482	29	29	0.0360697	1	1.65284e-14	0.763874	0.0950686	9.999e-05	2.1773e-10	1
ENSG00000069966.18	7132	1.05097	680.652	288.987	1.04149e-06	15-52179350-G-T	-12019	116	131	0.163342	1	1.64939e-07	-0.252005	0.0471114	0.00059994	0.000478841	2
ENSG00000069966.18	7132	1.04924	677.131	288.279	4.99566e-05	15-52136916-A-C	-54453	16	16	0.0198511	1	1.34267e-05	0.583302	0.13199	0.0261974	0.0275423	3
ENSG00000197535.14	7342	1.02413	720.871	291.436	7.85667e-12	15-52305641-A-G	-223409	244	307	0.381546	1	3.06595e-13	-0.133591	0.0175768	9.999e-05	3.54465e-09	1
ENSG00000197535.14	7342	1.03855	716.647	289.64	1.19511e-08	15-52454525-C-T	-74525	48	52	0.0645161	1	1.09778e-09	0.181638	0.0289486	9.999e-05	5.37133e-06	2
ENSG00000197535.14	7342	1.02746	727.222	291.407	2.51502e-05	15-52304359-A-T	-224691	35	36	0.0448878	1	7.08807e-06	0.168929	0.0370146	0.0154985	0.0160451	3
ENSG00000197535.14	7342	1.02751	732.484	291.625	8.33895e-05	15-52529436-A-G	386	24	28	0.0347395	1	2.76416e-05	-0.200501	0.0471588	0.0525947	0.0542003	4
ENSG00000128989.10	7443	1.03797	716.398	291.089	1.48783e-10	15-52544486-A-ATTTTTTTT	-25397	63	64	0.080402	1	6.72612e-12	-0.249535	0.0350557	9.999e-05	5.69936e-08	1
ENSG00000214896.4	8176	1.05256	829.789	293.388	1.87182e-05	15-52547097-C-CAAA	-338498	15	15	0.0189873	1	4.95379e-06	0.918288	0.197799	0.0112989	0.0120972	1
ENSG00000279145.1	9525	1.02833	755.041	289.351	3.422e-05	15-55203603-T-A	25428	106	111	0.139098	1	8.77118e-06	1.30808	0.289673	0.020398	0.0227138	61
ENSG00000276533.1	9283	1.04723	690.845	287.308	1.45251e-12	15-55314015-T-C	24669	149	163	0.209512	1	2.28565e-14	0.629798	0.0788705	9.999e-05	3.69408e-10	1
ENSG00000069974.15	9258	1.04403	684.88	288.691	5.38389e-05	15-55227445-C-T	-86715	63	66	0.0818859	1	1.39807e-05	0.136216	0.0308905	0.0275972	0.0306982	1
ENSG00000225973.3	9269	1.03567	715.602	290.113	5.05153e-12	15-55297921-G-A	-21009	125	139	0.172886	1	1.27473e-13	-0.43972	0.0568846	9.999e-05	1.77942e-09	1
ENSG00000260916.7	9213	1.05114	618.027	285.01	6.65624e-05	15-55053118-C-G	-355392	217	276	0.342432	1	1.57457e-05	0.0555648	0.0126793	0.0322968	0.0334595	1
ENSG00000261652.2	9213	1.04057	672.176	287.997	3.19313e-06	15-55406216-CT-C	-2332	62	67	0.0856777	1	5.46266e-07	1.28015	0.250562	0.00159984	0.00164172	4
ENSG00000069869.15	7711	1.0639	622.316	286.217	3.51629e-22	15-55999375-C-T	5629	65	75	0.0932836	1	1.78357e-25	0.67411	0.0593556	9.999e-05	1.36604e-20	1
ENSG00000069869.15	7711	1.06477	599.158	285.702	2.65502e-13	15-55964746-T-C	-29000	106	119	0.150253	1	3.22438e-15	0.415599	0.0502409	9.999e-05	3.58539e-11	2
ENSG00000069869.15	7711	1.06495	629.093	286.412	1.09539e-05	15-55982245-T-C	-11501	274	340	0.421836	1	2.19002e-06	-0.183403	0.0380516	0.0039996	0.00482904	3
ENSG00000181827.14	7383	1.02439	493.436	285.456	8.00055e-10	15-56085835-A-AT	-157431	240	297	0.369077	1	2.97609e-11	0.109648	0.0159389	9.999e-05	2.72659e-07	1
ENSG00000137871.19	7469	1.04464	784.289	295.204	4.56959e-05	15-57210128-C-T	291557	163	182	0.226368	1	1.44668e-05	0.082816	0.0188142	0.0268973	0.029747	1
ENSG00000247982.6	7384	1.0382	789.424	288.911	4.70649e-25	15-57302735-A-T	2370	281	359	0.445409	1	1.49761e-28	0.273668	0.0224247	9.999e-05	5.54852e-23	1
ENSG00000247982.6	7384	1.04312	775.477	288.068	1.73395e-07	15-57318219-T-G	17854	295	384	0.477612	1	2.01402e-08	-0.128276	0.0223051	0.00039996	8.98444e-05	2
ENSG00000247982.6	7384	1.04415	750.487	285.982	3.12806e-05	15-57309615-A-G	9250	123	145	0.180348	1	7.22326e-06	0.11709	0.025681	0.0166983	0.0192806	3
ENSG00000263155.5	7762	1.05143	1038.42	293.614	1.65908e-25	15-57564948-A-AAAAT	-26993	202	246	0.30597	1	1.03272e-28	0.731123	0.0597128	9.999e-05	1.27969e-23	1
ENSG00000263155.5	7762	1.04941	1057.68	294.563	1.33225e-07	15-57565715-C-T	-26226	235	297	0.368486	1	2.04127e-08	0.31874	0.055452	0.00019998	8.89634e-05	2
ENSG00000255529.7	7792	1.03191	1066.19	298.046	1.81849e-07	15-57634597-G-C	-72032	24	24	0.0297767	1	3.32871e-08	0.266971	0.0472002	0.00019998	0.000145564	1
ENSG00000103569.9	7692	1.04776	1056.86	293.73	7.22239e-07	15-58174299-GA-G	36130	271	334	0.415601	1	1.3155e-07	0.0649984	0.0120521	0.00049995	0.000530373	1
ENSG00000103569.9	7692	1.04557	1072.77	294.52	2.32076e-05	15-58146867-A-C	8698	40	46	0.057072	1	6.797e-06	-0.117957	0.0257957	0.0188981	0.0203651	2
ENSG00000259379.1	7712	1.04835	1086.79	297.162	5.07379e-05	15-57512721-G-C	-639885	177	208	0.258064	1	1.73573e-05	0.206941	0.0474654	0.0443956	0.0456301	1
ENSG00000277229.1	7678	1.04803	1037.24	294.495	1.96041e-18	15-58478324-C-T	23997	75	81	0.100496	1	1.21373e-20	0.976202	0.0979632	9.999e-05	3.92141e-16	1
ENSG00000277229.1	7678	1.04522	1048.34	295.128	8.82823e-05	15-58414533-C-T	-39794	35	37	0.0460199	1	3.1122e-05	-0.687398	0.162768	0.0759924	0.0777473	2
ENSG00000137845.14	7576	1.04882	973.792	291.873	4.96814e-27	15-58478324-C-T	-271654	75	81	0.100496	1	1.30456e-30	0.257573	0.0201944	9.999e-05	3.44482e-25	1
ENSG00000137845.14	7576	1.03749	1008.85	294.957	3.45252e-06	15-58589975-T-A	-160003	128	155	0.193267	1	8.11303e-07	0.0773391	0.0153817	0.00209979	0.00276668	2
ENSG00000128923.10	7547	1.03591	1031.39	296.418	4.00029e-21	15-58770997-G-C	-195	282	388	0.48139	1	1.54516e-23	0.157348	0.0145594	9.999e-05	9.64914e-19	1
ENSG00000128923.10	7547	1.03099	1061.33	297.275	1.16147e-12	15-58478324-C-T	-292868	75	81	0.100496	1	5.24591e-14	0.176241	0.0224123	9.999e-05	6.44077e-10	2
ENSG00000137776.16	7527	1.03514	1014.57	294.617	4.78073e-05	15-59210866-G-A	277213	20	20	0.0248756	1	1.53726e-05	-0.208474	0.0475097	0.0424958	0.0419094	1
ENSG00000137776.16	7527	1.03949	1002.58	293.923	8.13668e-05	15-58305630-GA-G	-628023	12	12	0.0153453	1	2.73452e-05	0.292497	0.0687613	0.0667933	0.0696943	2
ENSG00000157483.8	7355	1.03872	964.78	293.697	3.98797e-18	15-59406858-C-T	33958	284	367	0.455335	1	2.74099e-20	-0.349691	0.0354598	9.999e-05	1.04635e-15	1
ENSG00000157483.8	7355	1.03788	988.144	295.019	2.38262e-06	15-59377106-C-T	4206	20	20	0.0248139	1	5.57572e-07	-0.608989	0.119287	0.00079992	0.00183931	2
ENSG00000157483.8	7355	1.03324	994.684	295.217	0.000100919	15-58871092-A-C	-501808	8	9	0.0111663	1	3.7253e-05	-0.706781	0.169067	0.0854915	0.087151	3
ENSG00000259674.1	7257	1.02255	1109.75	305.022	3.51989e-05	15-58707090-G-GA	-701064	258	336	0.41791	1	1.49594e-05	-0.255459	0.0581367	0.0326967	0.0352577	1
ENSG00000140307.10	6928	1.03312	889.605	296.479	3.16807e-17	15-59692581-C-A	35043	275	342	0.424812	1	3.27056e-19	0.237843	0.0249487	9.999e-05	9.88659e-15	1
ENSG00000182718.16	7352	1.04916	1095.81	295.202	3.00371e-19	15-60398589-G-C	-4294	173	202	0.251244	1	1.41904e-21	0.185211	0.0180911	9.999e-05	5.58322e-17	1
ENSG00000129003.15	7401	1.0437	982.775	290.558	1.39522e-35	15-61871569-CT-C	-188904	295	380	0.472569	1	1.55088e-40	0.159006	0.0103677	9.999e-05	5.44835e-34	1
ENSG00000129003.15	7401	1.03646	1048.05	292.902	0.000105428	15-61976712-T-C	-83761	76	80	0.0995025	1	3.54812e-05	0.0699941	0.0166972	0.0957904	0.0949302	2
ENSG00000140416.19	7277	1.04358	878.777	292.181	1.21011e-11	15-63049797-T-C	7165	216	271	0.336228	1	4.56024e-13	-0.348574	0.0462419	9.999e-05	4.68758e-09	1
ENSG00000140416.19	7277	1.04011	872.193	292.362	4.58721e-06	15-63048408-T-C	5776	110	124	0.154613	1	1.00079e-06	-0.312582	0.0627103	0.00309969	0.00314436	2
ENSG00000103642.11	7239	1.04846	838.74	288.904	2.01152e-06	15-63124282-A-G	2482	271	335	0.416667	1	3.34937e-07	-0.202287	0.038841	0.00089991	0.0012111	1
ENSG00000103642.11	7239	1.03588	878.926	292.455	1.63746e-07	15-63154911-TA-T	33111	271	353	0.438903	1	2.29472e-08	0.189707	0.0331294	0.00029997	0.000103157	2
ENSG00000185088.13	7206	1.02828	866.814	295.071	7.36276e-15	15-63146205-G-A	-11816	97	113	0.140547	1	1.27285e-16	-0.316471	0.0362669	9.999e-05	3.04134e-12	1
ENSG00000138613.13	7163	1.03421	799.559	291.516	7.26995e-17	15-63277703-C-T	1685	82	88	0.109453	1	4.23146e-19	0.457802	0.0481936	9.999e-05	2.0193e-14	1
ENSG00000140455.16	6878	1.03507	748.885	292.786	1.23532e-12	15-63496068-T-C	-8443	171	208	0.258064	1	3.31182e-14	0.214332	0.0270259	9.999e-05	4.39291e-10	1
ENSG00000103657.13	6753	1.05906	579.024	285.703	4.54564e-07	15-63824533-C-CA	-9409	146	181	0.232051	1	5.12844e-08	-0.134605	0.0241455	0.00029997	0.000157582	1
ENSG00000103657.13	6753	1.04286	596.386	287.489	8.30037e-06	15-63707959-A-C	-125983	159	183	0.232824	1	1.60496e-06	0.103602	0.0212057	0.00289971	0.00386017	2
ENSG00000259351.1	6577	1.03834	506.834	286.346	6.15127e-05	15-63003540-A-AGTGTGT	-924734	53	59	0.0739348	1	1.5043e-05	0.442756	0.100791	0.0249975	0.0264234	1
ENSG00000035664.11	6412	1.04452	468.218	284.174	1.71983e-16	15-64024805-G-C	-47228	122	133	0.165423	1	4.08839e-19	-0.248318	0.0261283	9.999e-05	2.06333e-14	1
ENSG00000028528.14	6383	1.06043	509.244	285.882	7.35851e-32	15-64108050-C-A	13927	160	192	0.238213	1	9.84245e-37	0.381665	0.0265663	9.999e-05	6.98557e-31	1
ENSG00000028528.14	6383	1.05895	498.913	284.031	2.61817e-07	15-64315273-A-G	221150	38	39	0.0483871	1	2.58281e-08	0.316335	0.0554528	9.999e-05	7.51168e-05	2
ENSG00000028528.14	6383	1.0483	533.592	288.13	0.000215694	15-63190314-G-T	-903809	35	36	0.044665	1	7.12604e-05	0.220594	0.054836	0.0941906	0.0957691	3
ENSG00000169118.17	6030	1.04148	456.087	286.289	5.19041e-09	15-64342685-C-A	-13574	100	113	0.140547	1	2.79601e-10	0.237409	0.0364819	9.999e-05	1.3585e-06	1
ENSG00000103671.9	6017	1.05298	463.431	285.485	3.53708e-10	15-64522094-G-A	134346	100	115	0.14268	1	1.23558e-11	0.302008	0.043009	9.999e-05	6.99952e-08	1
ENSG00000103671.9	6017	1.04778	477.358	285.739	8.67495e-05	15-65304795-A-G	917047	10	10	0.0126582	1	2.25875e-05	-0.574023	0.133533	0.0325967	0.0341044	2
ENSG00000180357.9	5948	1.04531	503.808	289.969	7.12143e-07	15-64416226-A-G	-44516	13	14	0.0173697	1	1.07379e-07	-0.447303	0.0823361	0.00039996	0.000245503	1
ENSG00000180357.9	5948	1.05885	493.654	287.758	4.71921e-05	15-63637400-GAT-G	-823342	188	223	0.276675	1	1.19864e-05	-0.102093	0.022968	0.0166983	0.017979	2
ENSG00000166831.8	5877	1.03413	481.245	290.879	2.15232e-53	15-64756313-T-C	-19274	64	72	0.08933	1	4.7207e-61	1.55267	0.0757284	9.999e-05	2.00944e-52	1
ENSG00000241839.9	5788	1.03674	450.947	285.155	1.91918e-20	15-64857761-C-T	15878	252	327	0.406484	1	1.3063e-23	-0.147335	0.0136066	9.999e-05	2.01084e-18	1
ENSG00000241839.9	5788	1.04026	443.043	284.177	7.51748e-09	15-64828841-C-CT	-13042	214	272	0.338346	1	3.93719e-10	0.0950205	0.0147318	9.999e-05	1.96961e-06	2
ENSG00000166839.16	5605	1.03578	429.343	287.902	3.21508e-73	15-64872337-G-C	-39565	205	264	0.328358	1	1.16703e-84	0.825234	0.030971	9.999e-05	4.30359e-73	1
ENSG00000090487.10	5541	1.04121	447.982	290.644	5.37575e-10	15-64975300-A-G	-15010	236	287	0.356965	1	2.82573e-11	-0.180215	0.0261648	9.999e-05	1.26233e-07	1
ENSG00000090470.14	5491	1.02291	512.221	294.176	8.59195e-05	15-64963704-G-A	-170132	11	12	0.0148883	1	2.8508e-05	0.481585	0.11348	0.0363964	0.0396816	1
ENSG00000166855.9	5600	1.04645	533.642	290.866	9.72358e-05	15-64994998-C-G	-190344	13	13	0.016129	1	2.95576e-05	-0.414855	0.0979534	0.0432957	0.0431653	1
ENSG00000138615.5	5681	1.05809	560.076	289.774	6.6152e-06	15-65269178-T-C	57690	196	219	0.272727	1	1.31223e-06	0.322697	0.0654864	0.00129987	0.00260397	1
ENSG00000138617.14	5829	1.05484	615.727	291.315	3.34865e-27	15-65286695-G-A	-13923	283	378	0.470149	1	8.9555e-31	-0.528172	0.0412556	9.999e-05	1.01117e-25	1
ENSG00000138617.14	5829	1.05498	641.42	292.819	1.35423e-07	15-65310509-T-C	9891	17	18	0.0223325	1	1.98254e-08	0.735915	0.127899	9.999e-05	5.07048e-05	2
ENSG00000138617.14	5829	1.05966	641.492	292.216	0.000166083	15-65128545-G-A	-172073	14	14	0.0174129	1	5.96292e-05	0.611048	0.15026	0.0863914	0.0860004	3
ENSG00000138614.14	6254	1.06131	611.094	288.411	9.15322e-09	15-65545759-A-AT	-65530	71	74	0.0920398	1	6.63241e-10	-0.392732	0.0617441	9.999e-05	2.59353e-06	1
ENSG00000138614.14	6254	1.06189	615.587	288.537	1.33587e-08	15-65584631-C-A	-26658	37	46	0.0577889	1	1.03331e-09	-0.487073	0.0775109	9.999e-05	3.87658e-06	2
ENSG00000166938.12	7018	1.0446	801.751	289.712	1.26474e-34	15-66259728-G-C	-33489	55	58	0.0719603	1	2.53711e-39	0.745713	0.0495839	9.999e-05	4.12385e-33	1
ENSG00000166938.12	7018	1.03547	800.304	290.746	2.4774e-06	15-66316848-G-A	23631	191	221	0.274876	1	5.00851e-07	-0.15271	0.0297831	0.00129987	0.00156408	3
ENSG00000166938.12	7018	1.04586	802.948	289.673	7.26632e-06	15-66273920-A-ATT	-19297	57	58	0.0725	1	1.62212e-06	-0.924118	0.189218	0.00339966	0.00450361	69
ENSG00000169032.9	6909	1.06395	672.968	283.243	8.78825e-08	15-66571070-G-T	184253	159	186	0.231343	1	6.55954e-09	-0.143452	0.0240844	9.999e-05	3.0846e-05	1
ENSG00000169032.9	6909	1.05753	715.371	286.215	5.98349e-05	15-66459617-C-A	72800	90	96	0.120301	1	1.49377e-05	0.152779	0.0347649	0.029597	0.0340603	2
ENSG00000243404.2	6820	1.03861	766.944	295.516	4.46368e-05	15-66316894-G-A	-129883	90	96	0.119107	1	1.42385e-05	0.469015	0.106463	0.0265973	0.0290432	1
ENSG00000261351.2	6781	1.06246	776.476	292.264	9.88333e-05	15-66391057-CT-C	-99077	178	205	0.254386	1	3.14635e-05	-0.265834	0.0629878	0.0576942	0.0611449	1
ENSG00000174446.12	6763	1.03518	885.738	301.602	4.78584e-10	15-66432012-A-G	-65801	150	162	0.201493	1	5.66357e-11	-0.397737	0.0587152	9.999e-05	2.4915e-07	1
ENSG00000174442.11	6750	1.05051	760.075	292.486	4.75683e-05	15-66816347-G-A	311388	11	11	0.0136476	1	1.38143e-05	-0.598678	0.135682	0.0283972	0.0293575	1
ENSG00000174444.14	6726	1.04944	806.195	295.011	2.83945e-05	15-66294849-C-A	-229683	155	172	0.214464	1	8.41116e-06	-0.0736151	0.0162689	0.0167983	0.0183699	1
ENSG00000277152.1	6870	1.03614	788.54	294.066	8.05085e-12	15-66842765-G-C	-17538	47	48	0.0598504	1	3.14888e-13	-0.931758	0.122705	9.999e-05	3.15961e-09	1
ENSG00000259673.5	6629	1.06354	779.307	292.843	2.07316e-13	15-67512164-G-A	-9520	78	83	0.102978	1	4.36694e-15	0.500282	0.0608168	9.999e-05	3.74985e-11	1
ENSG00000270964.1	6628	1.03814	800.927	296.169	3.15708e-20	15-67542167-T-C	-437	170	192	0.238213	1	1.304e-22	0.731506	0.0694092	9.999e-05	5.78984e-18	1
ENSG00000137764.19	6628	1.02535	793.037	295.355	4.14031e-20	15-67423852-TAA-T	-118857	200	241	0.299007	1	1.54979e-22	-0.377361	0.0358797	9.999e-05	1.24075e-17	1
ENSG00000033800.13	5803	1.03223	758.219	299.37	2.25716e-18	15-68044473-G-A	-9706	306	400	0.496278	1	2.90387e-20	0.163421	0.0165874	9.999e-05	5.64057e-16	1
ENSG00000033800.13	5803	1.02653	761.332	299.949	5.2825e-14	15-68054731-G-T	552	20	22	0.0272953	1	2.20695e-15	0.356751	0.0428516	9.999e-05	2.10699e-11	2
ENSG00000129007.14	5669	1.04737	648.024	292.601	1.51988e-25	15-68221673-G-A	15563	309	401	0.498756	1	6.23897e-29	-0.558842	0.0454359	9.999e-05	8.75074e-24	1
ENSG00000128973.12	5678	1.03651	705.115	295.876	1.1395e-05	15-68248689-C-T	-8442	304	393	0.488806	1	3.21638e-06	-0.515214	0.108764	0.00649935	0.00660452	1
ENSG00000128973.12	5678	1.03412	717.999	297.46	1.19066e-10	15-68221441-A-G	-35690	309	403	0.5	1	9.42476e-12	0.614888	0.0870291	9.999e-05	4.8346e-08	2
ENSG00000169018.5	5681	1.02381	670.888	292.897	2.96461e-09	15-68289052-T-C	11249	199	239	0.296526	1	2.65233e-10	-0.106981	0.0164139	9.999e-05	1.44019e-06	1
ENSG00000169018.5	5681	1.02542	674.623	292.124	9.47675e-06	15-68251675-A-AAAAC	-26128	306	399	0.496259	1	2.33685e-06	0.323304	0.067271	0.00459954	0.00554349	3
ENSG00000103647.12	5906	1.04772	619.98	287.349	1.21172e-18	15-68631691-T-G	52722	215	260	0.323383	1	2.03371e-21	-0.408674	0.0400979	9.999e-05	1.39658e-16	1
ENSG00000259286.3	6195	1.05236	818.781	294.425	1.80341e-05	15-69699775-T-C	865945	230	277	0.343672	1	4.93594e-06	-0.346454	0.0746136	0.010299	0.0114855	1
ENSG00000138604.9	6568	1.0515	1015.13	296.527	6.17026e-06	15-69132229-G-A	-28355	245	311	0.385856	1	1.60211e-06	-0.15956	0.0326587	0.00469953	0.00470076	1
ENSG00000137807.13	6734	1.01955	1139.22	302.465	5.58631e-11	15-69416606-G-T	612	43	45	0.0558313	1	5.65217e-12	0.772892	0.10816	9.999e-05	4.56459e-08	1
ENSG00000259703.5	6473	1.05467	968.683	296.5	2.17566e-06	15-69453513-A-G	-381721	42	43	0.0533499	1	5.16942e-07	-0.480816	0.0939027	0.00089991	0.00146744	1
ENSG00000259703.5	6473	1.0544	982.779	297.131	5.15587e-06	15-69788681-T-C	-46553	17	17	0.021197	1	1.39248e-06	0.716846	0.145834	0.00219978	0.00370151	2
ENSG00000137831.14	7033	1.04375	1164.32	300.832	3.01289e-06	15-70742241-C-G	-21352	202	249	0.309702	1	8.60798e-07	0.261658	0.0521701	0.00179982	0.00268282	1
ENSG00000067225.17	5858	1.05451	511.572	280.94	5.55628e-06	15-71320593-A-G	-911229	33	34	0.0421836	1	7.56359e-07	-0.180086	0.035714	0.00139986	0.00201315	1
ENSG00000067225.17	5858	1.0551	524.793	282.09	3.65127e-05	15-72783807-G-GC	551985	10	12	0.0149254	1	7.24997e-06	-0.235574	0.0516795	0.0122988	0.0148943	2
ENSG00000137817.16	5844	1.06897	536.517	286.136	0.000137352	15-72852047-A-T	579048	235	305	0.378412	1	3.78904e-05	0.135746	0.0325056	0.0553945	0.0574917	1
ENSG00000140488.15	5762	1.05579	524.149	286.356	4.86797e-05	15-72185195-T-G	-134934	79	81	0.103316	1	1.1827e-05	0.371891	0.0836076	0.0171983	0.0200263	1
ENSG00000140488.15	5762	1.04882	523.054	286.452	0.000108739	15-71654665-C-T	-665464	8	9	0.0111663	1	3.00159e-05	-1.21887	0.288029	0.0454955	0.0470236	2
ENSG00000213614.9	5717	1.03751	489.379	284.144	8.8662e-12	15-72352665-T-TC	-23447	57	67	0.0835411	1	1.36978e-13	-0.53428	0.0692142	9.999e-05	2.07318e-09	1
ENSG00000260339.1	5716	1.06582	483.718	282.243	2.2955e-05	15-71792354-A-G	-584123	268	362	0.449132	1	4.09437e-06	-0.302659	0.0646117	0.00749925	0.00797406	1
ENSG00000140463.13	4941	1.03805	411.622	287.793	4.70339e-12	15-72686190-C-A	11	40	40	0.0496278	1	9.36626e-14	0.799348	0.102794	9.999e-05	8.87596e-10	1
ENSG00000260898.5	4925	1.02329	393.117	288.172	0.000106788	15-72681724-A-C	-101111	27	27	0.0334988	1	3.02137e-05	0.764349	0.180696	0.0349965	0.0377981	1
ENSG00000159322.17	4931	1.02784	391.242	285.244	5.20932e-19	15-72681724-A-C	-104122	27	27	0.0334988	1	8.25159e-22	0.699747	0.0678486	9.999e-05	7.365e-17	1
ENSG00000159322.17	4931	1.02142	411.595	288.499	9.78108e-10	15-72674751-A-AAGGAAGGAACGG	-111095	9	9	0.0115681	1	5.8129e-11	-1.04427	0.154209	9.999e-05	2.91006e-07	21
ENSG00000159322.17	4931	1.03879	376.856	282.946	1.65662e-06	15-72707970-ATT-A	-77876	82	87	0.10794	1	2.18423e-07	0.212281	0.0400983	0.00069993	0.000460941	22
ENSG00000067141.16	5467	1.04641	483.33	283.544	9.07855e-23	15-73051855-C-G	145	217	279	0.347015	1	2.5887e-26	-0.569956	0.0491617	9.999e-05	5.43412e-21	1
ENSG00000067141.16	5467	1.04599	483.187	282.938	1.93614e-13	15-72979333-A-G	-72377	202	238	0.295511	1	1.80317e-15	-0.592738	0.0709298	9.999e-05	3.17024e-11	2
ENSG00000067141.16	5467	1.05269	487.771	282.655	1.57846e-05	15-72687603-C-CA	-364107	215	259	0.321696	1	2.97256e-06	-0.227297	0.0478064	0.00459954	0.00579876	3
ENSG00000067141.16	5467	1.04473	482.428	282.784	0.000195886	15-73003081-T-TCA	-48629	270	354	0.44015	1	5.5826e-05	0.267764	0.0655821	0.0773923	0.0795007	4
ENSG00000156642.16	5467	1.03662	597.027	291.965	0.000128757	15-73953496-C-T	319362	44	47	0.0583127	1	4.21031e-05	-0.144393	0.0347872	0.0628937	0.0662529	1
ENSG00000129038.15	5386	1.06146	511.823	284.393	1.86733e-05	15-73937858-G-A	11869	35	35	0.0434243	1	3.49944e-06	-0.647554	0.137238	0.0049995	0.00695502	1
ENSG00000261801.5	5386	1.04925	525.025	284.209	2.13869e-14	15-73919376-T-C	-8872	244	314	0.390547	1	1.60892e-16	-0.366987	0.0421931	9.999e-05	3.17441e-12	1
ENSG00000261801.5	5386	1.05131	527.393	284.203	1.01154e-09	15-73927743-G-T	-505	37	37	0.0459057	1	4.33735e-11	-0.707052	0.103675	9.999e-05	2.48591e-07	2
ENSG00000261801.5	5386	1.0451	540.306	285.909	2.73118e-09	15-73927659-C-T	-589	22	24	0.0298507	1	1.55854e-10	0.746013	0.112897	9.999e-05	7.89686e-07	3
ENSG00000261801.5	5386	1.05745	514.619	282.514	6.9823e-05	15-73823405-AT-A	-104843	207	239	0.296875	1	1.66835e-05	0.217371	0.0497466	0.0287971	0.0284146	4
ENSG00000067221.13	5301	1.03966	590.298	293.453	8.56598e-11	15-73964066-A-G	-30556	264	326	0.405473	1	4.36271e-12	0.283399	0.0394335	9.999e-05	2.55252e-08	1
ENSG00000140464.19	5301	1.04445	544.87	286.353	4.28744e-13	15-73997257-C-G	2584	27	28	0.0347395	1	6.03173e-15	-0.360202	0.0440249	9.999e-05	8.55056e-11	1
ENSG00000140464.19	5301	1.03926	544.545	286.716	3.34805e-06	15-74255131-C-CT	260458	165	206	0.255611	1	5.66111e-07	-0.102971	0.0201818	0.00189981	0.0013979	2
ENSG00000140464.19	5301	1.03882	558.018	288.228	7.07537e-05	15-74028966-T-A	34293	215	258	0.320099	1	1.99637e-05	0.0769108	0.0177716	0.0317968	0.0335656	3
ENSG00000261821.2	5204	1.04917	612.706	293.348	0.000142198	15-74242931-T-C	-122504	34	37	0.0459057	1	5.04154e-05	0.613459	0.149356	0.070293	0.0723578	1
ENSG00000261821.2	5204	1.04	623.806	295.198	0.00016659	15-74381811-C-T	16376	137	150	0.186104	1	6.35774e-05	0.344865	0.0851366	0.0849915	0.0885191	2
ENSG00000260103.2	5092	1.04599	552.454	290.041	1.19713e-06	15-74604600-G-A	114314	120	144	0.179104	1	1.87092e-07	-0.490882	0.0922084	0.00019998	0.00046275	1
ENSG00000179361.17	5065	1.05139	537.78	287.849	8.05648e-05	15-75168711-A-T	627534	237	293	0.36409	1	2.16128e-05	-0.0817262	0.0189671	0.0324968	0.035263	1
ENSG00000103653.16	4998	1.03603	554.353	292.229	2.72231e-11	15-74776941-C-T	-5116	198	238	0.295285	1	1.06557e-12	0.0800257	0.0108044	9.999e-05	7.7649e-09	1
ENSG00000213578.5	4904	1.04497	545.739	292.896	6.90256e-05	15-74806575-G-A	-19972	12	14	0.0174564	1	2.13632e-05	1.21968	0.282887	0.0293971	0.0312694	1
ENSG00000140474.12	4850	1.05661	496.838	284.163	1.13642e-40	15-74843106-T-C	-91	203	241	0.299751	1	2.27028e-47	0.350243	0.0205203	9.999e-05	4.2898e-40	1
ENSG00000140474.12	4850	1.05682	517.396	285.687	3.48218e-05	15-74805913-C-CG	-37284	88	99	0.123441	1	7.83691e-06	0.135964	0.0299416	0.0107989	0.0138577	2
ENSG00000140497.16	4743	1.04666	545.986	287.81	6.72692e-08	15-74872189-G-A	-1176	287	393	0.488778	1	6.68668e-09	0.115355	0.0193768	9.999e-05	2.23464e-05	1
ENSG00000140497.16	4743	1.04759	546.706	287.463	3.34179e-05	15-74932469-T-A	59104	195	248	0.30798	1	8.2278e-06	0.107245	0.023673	0.0128987	0.0146529	2
ENSG00000140497.16	4743	1.03897	549.185	288.366	0.000136198	15-74857892-G-A	-15473	60	64	0.0794045	1	4.24164e-05	-0.127377	0.0306984	0.060494	0.0640069	3
ENSG00000178802.17	4722	1.01867	533.372	291.362	3.83384e-06	15-74945544-T-C	55539	261	331	0.411692	1	8.43796e-07	-0.143935	0.0286696	0.0009999	0.00180527	2
ENSG00000178802.17	4722	1.02906	529.72	289.97	1.22791e-06	15-74983669-GT-G	93664	48	53	0.06625	1	2.17777e-07	-0.255886	0.0483295	0.00039996	0.000518806	3
ENSG00000178802.17	4722	1.01186	564.586	294.155	5.52254e-05	15-74896165-C-T	6160	23	24	0.0297767	1	1.88727e-05	-0.268596	0.0618744	0.0279972	0.0293116	4
ENSG00000198794.11	4627	1.0399	502.804	291.667	9.92413e-05	15-75010781-G-GA	53316	12	14	0.0175879	1	3.10264e-05	0.685379	0.162269	0.0391961	0.0424264	1
ENSG00000138621.11	4629	1.03416	524.65	294.252	8.08049e-05	15-74183594-T-C	-839961	15	17	0.0210918	1	2.66638e-05	0.388074	0.0911063	0.0342966	0.0367011	1
ENSG00000167173.18	4858	1.03406	517.996	293.936	7.02031e-05	15-75194504-C-A	-1139	11	12	0.0148883	1	2.25206e-05	-0.219148	0.0509738	0.0293971	0.031425	1
ENSG00000260660.2	4844	1.07046	428.62	280.682	2.3435e-05	15-74924247-T-C	-309767	13	13	0.016129	1	4.07852e-06	0.863902	0.184383	0.00619938	0.00700356	1
ENSG00000260660.2	4844	1.07455	425.686	280.031	4.62865e-05	15-75209902-G-A	-24112	9	9	0.0111663	1	8.87756e-06	0.98349	0.217925	0.0144986	0.0140789	2
ENSG00000140365.15	4792	1.05816	438.731	285.593	1.18148e-10	15-75336073-C-T	182	27	27	0.0334988	1	3.48401e-12	-0.594917	0.0823642	9.999e-05	1.90459e-08	1
ENSG00000140365.15	4792	1.05125	448.96	287.489	5.24857e-06	15-76011923-T-C	676032	11	11	0.0136476	1	9.46485e-07	0.628662	0.12583	0.00119988	0.00168776	2
ENSG00000140400.16	4812	1.04402	480.064	289.16	1.32678e-17	15-75444946-T-C	76792	199	239	0.297264	1	4.86352e-20	0.810325	0.0828125	9.999e-05	1.48189e-15	1
ENSG00000140400.16	4812	1.03914	491.5	290.188	2.64637e-05	15-75388659-C-G	20505	194	234	0.291045	1	6.74001e-06	0.471127	0.102987	0.00949905	0.0107181	2
ENSG00000260274.1	4812	1.04855	442.871	285.962	2.25977e-21	15-75472779-C-CAAA	104580	196	237	0.294045	1	1.06793e-24	0.607301	0.0545474	9.999e-05	1.31003e-19	1
ENSG00000169371.13	4804	1.03888	405.965	284.918	1.83799e-11	15-75634080-C-T	7611	205	247	0.306452	1	3.46497e-13	0.279367	0.0368609	9.999e-05	3.54409e-09	1
ENSG00000275454.1	4820	1.05664	417.612	286.386	0.000282687	15-75472779-C-CA	-167545	203	247	0.306452	1	8.80477e-05	-0.259768	0.0654334	0.0941906	0.0960881	1
ENSG00000274515.1	4826	1.04246	434.449	289.298	4.23821e-05	15-76606616-G-T	961596	8	8	0.0103093	1	1.08473e-05	1.40639	0.314805	0.0128987	0.0151138	1
ENSG00000177971.8	4828	1.05503	407.538	284.909	3.45357e-05	15-75948305-C-CTTTA	300400	17	18	0.0226131	1	7.30931e-06	-0.391247	0.0858688	0.00819918	0.0107877	1
ENSG00000173548.8	4831	1.05467	435.224	287.836	5.70921e-05	15-75658392-T-C	9685	206	242	0.300248	1	1.45249e-05	-0.180649	0.0410484	0.0188981	0.019571	1
ENSG00000246877.1	4979	1.04596	431.9	290.696	8.55379e-08	15-75714851-T-C	-23772	182	219	0.271712	1	9.42884e-09	0.419454	0.0712164	0.00019998	2.26534e-05	1
ENSG00000140367.11	4907	1.04028	379.224	283.385	5.32476e-06	15-76473274-T-A	629989	276	386	0.4801	1	8.03194e-07	-0.0797785	0.0158603	0.00179982	0.00154387	1
ENSG00000140367.11	4907	1.04557	385.806	282.781	0.00028966	15-74862516-C-T	-980769	13	13	0.016129	1	8.36896e-05	0.259975	0.0652749	0.0936906	0.0936991	2
ENSG00000167196.13	4931	1.04371	382.598	284.561	2.99742e-05	15-74935181-G-A	-968678	16	16	0.0198511	1	6.31653e-06	0.400865	0.0873524	0.00869913	0.00920195	1
ENSG00000167196.13	4931	1.0503	367.851	281.879	6.56944e-05	15-76849946-G-A	946087	10	11	0.0136816	1	1.43252e-05	0.450451	0.102276	0.0184982	0.0193628	2
ENSG00000259422.1	4653	1.02046	383.143	291.395	5.63781e-12	15-76188584-G-A	7098	205	255	0.316377	1	1.63461e-13	-0.519739	0.0675631	9.999e-05	1.4236e-09	1
ENSG00000140374.15	4699	1.0423	361.726	285.847	1.48436e-21	15-76310823-A-G	-649	97	102	0.126551	1	7.51746e-25	0.49292	0.0440928	9.999e-05	8.89543e-20	1
ENSG00000140374.15	4699	1.03543	367.915	286.695	0.000128498	15-76182501-C-G	-128971	164	187	0.232587	1	3.66741e-05	-0.149742	0.0357888	0.0385961	0.0407993	2
ENSG00000159556.9	4671	1.06808	371.235	280.804	9.13406e-10	15-76349658-T-TA	12934	67	72	0.0895522	1	2.74487e-11	-0.858546	0.124538	9.999e-05	1.19336e-07	2
ENSG00000159556.9	4671	1.06227	376.674	282.015	0.000180308	15-76930915-A-C	594191	269	369	0.458955	1	4.82336e-05	-0.417922	0.10148	0.0481952	0.0539809	3
ENSG00000259514.1	4664	1.04221	376.326	288.469	8.13645e-08	15-76371929-T-A	31654	58	62	0.0769231	1	8.6519e-09	-0.856263	0.144971	9.999e-05	1.93869e-05	2
ENSG00000259514.1	4664	1.03319	389.626	290.053	0.000101015	15-76337962-T-C	-2313	141	168	0.208955	1	3.17895e-05	0.4854	0.11507	0.0325967	0.0341616	3
ENSG00000140386.12	5518	1.05008	384.724	283.015	1.57956e-30	15-76741593-G-A	-163851	213	269	0.334165	1	9.8791e-36	0.492592	0.0349452	9.999e-05	2.57722e-29	1
ENSG00000140368.12	5869	1.04099	461.143	286.404	1.12023e-15	15-77037329-TCTC-T	43970	127	135	0.167494	1	6.23163e-18	0.227288	0.0248597	9.999e-05	1.59137e-13	1
ENSG00000140368.12	5869	1.03825	464.99	287.116	4.18497e-06	15-77083841-C-A	90482	257	308	0.382134	1	7.45165e-07	0.100364	0.0198905	0.00119988	0.00150596	2
ENSG00000140368.12	5869	1.04572	471.436	287.333	0.000132907	15-77556271-T-C	562912	94	102	0.126551	1	3.99522e-05	-0.0978626	0.0235037	0.050395	0.0524197	3
ENSG00000278991.1	5969	1.058	432.581	284.862	1.75207e-10	15-77046442-G-C	-18468	231	288	0.35732	1	5.17578e-12	-0.367345	0.0513011	9.999e-05	2.85483e-08	1
ENSG00000278991.1	5969	1.0503	464.172	287.788	8.98238e-05	15-77996072-C-T	931162	42	42	0.0541237	1	2.51467e-05	0.489158	0.114462	0.0331967	0.0340307	2
ENSG00000269951.1	5969	1.06599	427.836	283.694	1.45824e-12	15-77064970-G-C	-3355	226	289	0.359453	1	1.72165e-14	0.508031	0.0632832	9.999e-05	1.49611e-10	1
ENSG00000269951.1	5969	1.06488	435.393	284.38	0.000175577	15-77520287-G-A	451962	46	49	0.060794	1	4.89925e-05	0.524143	0.127395	0.0555944	0.0604584	2
ENSG00000140391.14	5999	1.0603	391.846	275.346	1.53352e-54	15-77064970-G-C	-19014	226	289	0.359453	1	3.25059e-65	0.843958	0.0390559	9.999e-05	4.77213e-55	1
ENSG00000140391.14	5999	1.05814	391.198	275.203	2.97865e-18	15-77118581-A-C	34597	56	63	0.0781638	1	1.22203e-21	0.647909	0.0631278	9.999e-05	1.53851e-16	2
ENSG00000140391.14	5999	1.05786	378.813	273.831	4.158e-05	15-76994605-T-C	-89379	121	129	0.160448	1	6.58141e-06	0.241392	0.0527013	0.010499	0.0119797	3
ENSG00000140391.14	5999	1.05096	397.775	276.336	0.0001316	15-76459543-G-GTTTT	-624441	17	17	0.0211443	1	2.84937e-05	-0.515601	0.121477	0.0391961	0.04289	4
ENSG00000173517.10	6191	1.04868	586.361	292.752	3.09367e-16	15-77462599-C-CCA	42455	243	303	0.37594	1	2.61279e-18	0.266683	0.0288098	9.999e-05	4.25678e-14	1
ENSG00000140382.14	6192	1.03717	517.614	285.455	1.54894e-07	15-77420624-T-TAA	212	110	121	0.150498	1	1.44929e-08	0.177644	0.0305679	9.999e-05	5.55596e-05	1
ENSG00000140382.14	6192	1.04178	498.169	282.575	5.06212e-05	15-77165488-C-T	-254924	11	11	0.0136816	1	1.08204e-05	0.454945	0.101817	0.0184982	0.0209639	2
ENSG00000167202.11	7515	1.07001	697.699	284.692	3.70072e-24	15-78046946-G-T	-30778	241	296	0.367246	1	5.50022e-28	-0.361681	0.0300235	9.999e-05	9.05871e-23	1
ENSG00000167202.11	7515	1.05214	753.876	288.968	5.13672e-07	15-78075924-G-C	-1800	99	108	0.133995	1	7.01698e-08	0.204142	0.037017	9.999e-05	0.000251218	2
ENSG00000136425.12	7549	1.0441	765.185	291.992	1.68673e-05	15-78131254-A-C	-243	180	211	0.261845	1	4.17677e-06	0.284565	0.0608054	0.00969903	0.0103824	1
ENSG00000166411.13	7550	1.03021	747.568	291.787	8.99342e-05	15-77796184-C-A	-335361	14	14	0.0174129	1	2.78426e-05	0.52654	0.12391	0.0545945	0.0591253	1
ENSG00000140403.12	7809	1.04883	791.763	288.408	1.35172e-08	15-78278383-G-A	14226	74	81	0.100496	1	1.03845e-09	-0.374899	0.0596683	9.999e-05	5.99108e-06	1
ENSG00000140403.12	7809	1.04705	815.868	289.704	3.28055e-06	15-78266242-CAT-C	2085	31	33	0.0409429	1	6.08406e-07	0.466958	0.0917919	0.00139986	0.00198161	2
ENSG00000140395.8	7849	1.04082	823.608	291.488	1.17363e-10	15-78308226-G-A	8526	107	118	0.146402	1	5.30062e-12	0.286445	0.0400287	9.999e-05	4.91093e-08	1
ENSG00000136381.12	8153	1.03115	911.527	293.532	1.62326e-07	15-78496881-G-A	59450	283	362	0.450249	1	2.41071e-08	0.089562	0.0156658	9.999e-05	0.000110908	1
ENSG00000136381.12	8153	1.03181	914.596	293.555	5.20953e-07	15-78493460-T-G	56029	125	133	0.165423	1	9.01641e-08	0.110194	0.020158	0.00029997	0.000368355	2
ENSG00000041357.15	8317	1.03626	887.834	290.668	6.28191e-13	15-78533838-G-A	-6567	224	264	0.328358	1	1.23194e-14	0.1361	0.0168531	9.999e-05	2.53538e-10	1
ENSG00000185787.14	8709	1.05264	902.516	288.634	1.38962e-06	15-78875785-CA-C	65298	146	176	0.218362	1	2.16283e-07	-0.144444	0.0272777	0.0009999	0.000861587	1
ENSG00000185787.14	8709	1.04907	906.055	288.59	0.000119102	15-79181742-G-A	371255	17	17	0.0210918	1	3.56623e-05	-0.301898	0.0720392	0.089691	0.0896464	2
ENSG00000103811.15	8505	1.05742	921.907	286.084	4.69006e-12	15-78944951-C-T	-4623	71	73	0.0905707	1	1.01797e-13	-0.502376	0.0646825	9.999e-05	1.3951e-09	1
ENSG00000103811.15	8505	1.04568	957.288	289.139	1.1446e-27	15-78938627-A-G	-10947	77	83	0.102978	1	1.94039e-31	-0.409782	0.0315612	9.999e-05	8.63932e-26	2
ENSG00000103811.15	8505	1.04909	961.276	288.772	8.61583e-13	15-78936890-A-G	-12684	83	84	0.104218	1	1.90558e-14	0.260485	0.0324987	9.999e-05	2.90391e-10	3
ENSG00000103811.15	8505	1.05892	917.128	285.634	2.4187e-05	15-78939136-T-C	-10438	88	93	0.115385	1	5.47412e-06	-0.28122	0.0608542	0.0152985	0.0170736	4
ENSG00000166557.12	8496	1.03636	1014.93	296.867	2.61656e-06	15-79307906-T-C	-3156	31	33	0.0410448	1	6.21197e-07	0.337549	0.0664129	0.00239976	0.00210405	1
ENSG00000169330.8	8667	1.06028	990.626	291.796	6.16606e-11	15-79587735-T-C	155219	275	350	0.434243	1	3.02931e-12	-0.329738	0.0455074	9.999e-05	2.18538e-08	1
ENSG00000169330.8	8667	1.06548	970.02	289.891	7.48323e-09	15-79419823-G-A	-12693	32	32	0.0397022	1	6.1743e-10	0.723992	0.113593	9.999e-05	3.24889e-06	2
ENSG00000169330.8	8667	1.06138	997.3	291.77	5.27495e-05	15-79380404-A-ATATATATATAGT	-52112	90	95	0.119647	1	1.60847e-05	0.301617	0.0688971	0.0375962	0.0415975	3
ENSG00000259548.1	8545	1.03764	1083.54	297.622	6.49901e-17	15-79856512-C-A	22958	109	113	0.140199	1	8.55457e-19	0.746741	0.079391	9.999e-05	2.21584e-14	1
ENSG00000136371.10	8322	1.04738	1128.19	295.513	4.45924e-14	15-79871848-T-C	-25531	197	231	0.2866	1	1.12871e-15	-0.234583	0.0278572	9.999e-05	1.60217e-11	1
ENSG00000136371.10	8322	1.04561	1123.45	295.43	0.000100133	15-79897191-G-A	-188	153	173	0.21464	1	3.61777e-05	-0.119562	0.0285534	0.0940906	0.0942926	2
ENSG00000180953.11	8270	1.02952	1153.81	297.804	5.34155e-63	15-79914622-C-T	-634	126	142	0.176179	1	4.95199e-70	-0.652448	0.0285765	9.999e-05	1.08768e-61	1
ENSG00000180953.11	8270	1.03395	1161.84	297.672	6.50862e-16	15-79872801-A-G	-42455	143	165	0.204715	1	1.42258e-17	-0.253954	0.0281212	9.999e-05	2.88855e-13	2
ENSG00000180953.11	8270	1.04313	1118.63	295.191	1.75556e-08	15-79925126-T-TTTTTG	9870	112	128	0.160804	1	2.28614e-09	0.183259	0.0298212	9.999e-05	1.20756e-05	3
ENSG00000278600.1	8274	1.03759	1101.34	294.485	2.56472e-13	15-79901905-C-T	-20550	308	397	0.492556	1	7.25701e-15	0.21051	0.0258174	9.999e-05	1.21598e-10	1
ENSG00000278600.1	8274	1.04409	1087.85	293.566	2.094e-05	15-79870622-C-A	-51833	31	35	0.0435323	1	5.84744e-06	-0.282609	0.0613545	0.0166983	0.0186958	2
ENSG00000140379.7	8118	1.02128	1077.18	297.202	9.3282e-05	15-79955865-G-A	-15581	110	122	0.151741	1	3.43308e-05	-0.10134	0.0241305	0.0935906	0.0901635	1
ENSG00000136379.11	7481	1.05937	1090.21	297.779	7.31654e-21	15-80706172-T-C	26488	88	104	0.129032	1	3.82148e-23	0.928063	0.0867767	9.999e-05	7.50453e-19	1
ENSG00000136379.11	7481	1.07363	1051.74	295.399	7.8161e-08	15-80773165-G-A	93481	231	293	0.363524	1	1.17382e-08	0.30482	0.052104	9.999e-05	3.97948e-05	2
ENSG00000277782.1	7019	1.04739	955.209	294.462	5.48047e-09	15-81016085-G-A	16104	150	172	0.213399	1	5.24126e-10	-0.526105	0.0821973	0.00019998	2.88154e-06	1
ENSG00000183496.5	5491	1.05409	534.766	284.096	1.09744e-05	15-82956987-G-A	910846	10	10	0.0124069	1	1.85856e-06	-0.931939	0.191983	0.00379962	0.00432731	1
ENSG00000188659.9	5123	1.04579	514.298	288.179	2.67716e-32	15-82262805-CCTCTG-C	-5	41	43	0.053616	1	4.58052e-37	1.57647	0.109124	9.999e-05	6.43727e-31	1
ENSG00000188659.9	5123	1.01984	562.23	294.516	1.36585e-06	15-82286225-C-T	23415	273	344	0.427861	1	2.80202e-07	-0.27185	0.0518422	0.00079992	0.000660203	2
ENSG00000274376.4	5067	1.033	498.064	287.755	2.71611e-08	15-82235244-A-T	-63309	147	169	0.209677	1	2.10392e-09	0.235623	0.0382574	0.00019998	9.21208e-06	1
ENSG00000278662.4	4941	1.02567	465.563	287.272	5.59935e-18	15-82229366-G-A	-120109	147	169	0.210199	1	1.18749e-20	-0.60328	0.0605354	9.999e-05	1.08873e-15	1
ENSG00000197978.9	4891	1.05499	475.827	286.2	2.4201e-05	15-82231017-G-A	-199003	153	178	0.221393	1	5.07489e-06	-0.233602	0.0503755	0.00729927	0.00874238	1
ENSG00000276710.4	4859	1.0184	494.311	286.981	1.12247e-16	15-82236824-G-A	-222648	112	126	0.156716	1	6.01426e-19	0.755431	0.0798569	9.999e-05	3.13955e-14	1
ENSG00000276710.4	4859	1.03848	473.992	282.944	3.79606e-11	15-82601942-G-C	142470	18	19	0.0236318	1	9.23996e-13	-1.21168	0.163027	9.999e-05	8.90939e-09	2
ENSG00000276710.4	4859	1.03957	480.411	282.873	7.46485e-07	15-83017136-G-A	557664	13	13	0.016129	1	8.9966e-08	1.15281	0.210826	0.00019998	0.000257497	3
ENSG00000276710.4	4859	1.03131	492.244	285.382	2.45496e-05	15-82284410-A-C	-175062	277	349	0.434177	1	5.69884e-06	-0.286635	0.0621425	0.00919908	0.0103195	4
ENSG00000276710.4	4859	1.04289	482.709	283.048	4.43966e-05	15-82549898-C-T	90426	10	10	0.0124069	1	1.03583e-05	-1.02427	0.228693	0.0157984	0.0176448	5
ENSG00000255769.7	4897	1.02769	487.627	283.871	1.87019e-15	15-82279439-G-A	-234511	259	322	0.400498	1	1.13561e-17	0.494976	0.0545958	9.999e-05	4.18197e-13	1
ENSG00000255769.7	4897	1.04222	462.576	279.853	7.68482e-05	15-82737032-C-T	223082	82	86	0.106965	1	1.8049e-05	0.362488	0.0832973	0.0279972	0.0297722	3
ENSG00000255769.7	4897	1.0558	457.596	278.05	3.10191e-07	15-82235244-A-T	-278706	147	169	0.209677	1	2.59108e-08	1.29304	0.22664	9.999e-05	8.44726e-05	4
ENSG00000255769.7	4897	1.04179	471.924	280.771	1.06991e-05	15-83017136-G-A	503186	13	13	0.016129	1	1.87635e-06	0.97358	0.20059	0.00329967	0.00396494	5
ENSG00000255769.7	4897	1.05092	461.51	278.972	0.000200839	15-82239933-T-G	-274017	160	190	0.235732	1	5.38768e-05	-0.915818	0.223814	0.0733927	0.0766147	6
ENSG00000182774.10	4890	1.04942	437.775	281.737	1.14425e-10	15-82603127-T-C	62563	193	237	0.294264	1	2.21833e-12	-0.107321	0.0147158	9.999e-05	2.1361e-08	1
ENSG00000156232.7	4857	1.00719	494.742	290.08	1.85336e-08	15-82817052-G-A	7424	300	397	0.493781	1	1.57316e-09	-0.182137	0.0293296	9.999e-05	8.40951e-06	1
ENSG00000103942.12	4885	1.08123	379.065	274.647	1.20762e-05	15-82880535-T-C	-105618	134	151	0.187345	1	1.38787e-06	-0.328503	0.0668242	0.00179982	0.00284332	1
ENSG00000169612.3	4886	1.04574	447.629	284.602	1.44301e-13	15-82986352-T-A	145	21	21	0.0260546	1	1.27279e-15	-0.951039	0.113167	9.999e-05	2.16486e-11	1
ENSG00000169612.3	4886	1.03846	450.877	285.882	1.38742e-10	15-83060282-TA-T	74075	49	52	0.0646766	1	4.30507e-12	-0.49471	0.0688084	9.999e-05	3.25041e-08	2
ENSG00000169609.13	4861	1.06237	418.836	278.954	4.31256e-33	15-83001321-A-C	-10320	279	383	0.476368	1	4.53837e-39	0.491475	0.0328346	9.999e-05	2.45274e-32	1
ENSG00000169609.13	4861	1.04309	426.4	280.627	4.47723e-14	15-83062730-CAT-C	51089	81	87	0.10794	1	2.22748e-16	0.411482	0.0475649	9.999e-05	6.46865e-12	2
ENSG00000169609.13	4861	1.04771	428.617	280.513	4.7099e-08	15-83069663-C-A	58022	157	183	0.227047	1	2.80029e-09	0.242726	0.0397305	9.999e-05	1.18039e-05	3
ENSG00000136404.15	4642	1.04419	340.869	277.235	5.00076e-11	15-83086313-T-TG	-21094	200	240	0.298005	1	5.90809e-13	0.291454	0.0388687	9.999e-05	7.58512e-09	1
ENSG00000136404.15	4642	1.04054	352.406	279.043	2.01392e-05	15-83085604-G-C	-21803	271	359	0.446517	1	3.19294e-06	-0.178828	0.0377388	0.00439956	0.00568523	2
ENSG00000166503.8	4465	1.04705	308.921	272.277	1.22512e-05	15-83115262-C-T	-92756	58	62	0.0771144	1	1.31822e-06	0.194393	0.0394545	0.00259974	0.00284653	1
ENSG00000166503.8	4465	1.05087	314.034	273.199	8.67376e-05	15-83257068-T-C	49050	20	20	0.0248139	1	1.46409e-05	-0.357961	0.0813688	0.019698	0.0218719	2
ENSG00000225151.10	5156	1.04874	431.145	279.187	2.20227e-09	15-84396135-C-T	165999	172	203	0.251861	1	6.82864e-11	-0.34706	0.0514579	9.999e-05	4.72815e-07	1
ENSG00000225151.10	5156	1.05787	434.286	277.091	4.75742e-05	15-84551435-C-G	321299	173	199	0.247512	1	8.48043e-06	-0.232758	0.0514554	0.0128987	0.0159217	2
ENSG00000225151.10	5156	1.06857	430.111	275.782	7.44051e-05	15-85182502-G-T	952366	63	66	0.0818859	1	1.37703e-05	0.389422	0.0882341	0.0216978	0.0241178	3
ENSG00000176700.19	5854	1.06112	382.177	274.487	6.75435e-19	15-84639555-G-T	7276	123	145	0.180348	1	1.35767e-22	0.505993	0.0480234	9.999e-05	2.80113e-17	1
ENSG00000176700.19	5854	1.05504	387.537	275.776	3.92871e-06	15-84619925-TG-T	-12354	265	346	0.429667	1	3.93309e-07	0.201604	0.0389518	0.00079992	0.00103907	2
ENSG00000275120.2	5857	1.07106	376.835	274.585	1.20968e-06	15-84635039-A-G	1216	240	310	0.385572	1	8.58557e-08	0.377921	0.0690191	0.00019998	0.000255627	1
ENSG00000197696.9	5893	1.04805	391.83	280.305	1.92666e-09	15-84773234-C-T	114671	192	210	0.261097	1	5.57667e-11	-0.366451	0.0540763	9.999e-05	3.75523e-07	1
ENSG00000140612.13	5934	1.03881	402.534	281.799	2.48467e-05	15-84686895-T-C	-29821	131	143	0.177419	1	4.41658e-06	0.121942	0.0261245	0.00759924	0.0081834	1
ENSG00000166716.9	5940	1.07768	416.228	276.221	1.12843e-10	15-84773742-GA-G	25107	8	8	0.0102041	1	1.53921e-12	0.514348	0.0699645	9.999e-05	1.22331e-08	1
ENSG00000166716.9	5940	1.07811	387.539	274.185	5.79881e-15	15-84724805-T-C	-23830	177	206	0.255611	1	8.43829e-18	-0.15479	0.0170066	9.999e-05	2.67092e-13	2
ENSG00000166716.9	5940	1.08876	392.009	273.427	3.69485e-05	15-84821285-C-T	72650	285	403	0.5	1	5.44198e-06	-0.0661381	0.0143086	0.00719928	0.00948541	3
ENSG00000073417.14	6397	1.05769	468.151	276.99	6.9253e-08	15-85071956-G-A	91516	28	33	0.0409429	1	3.33556e-09	0.516529	0.0849878	9.999e-05	1.74113e-05	1
ENSG00000073417.14	6397	1.06391	473.571	276.862	7.77428e-05	15-85146639-G-GAA	166199	242	296	0.367876	1	1.46407e-05	0.150983	0.0343203	0.0258974	0.0284405	2
ENSG00000170776.21	7682	1.03889	635.746	285.32	1.88803e-06	15-85708269-T-C	327698	32	32	0.0397022	1	2.62617e-07	0.218783	0.0416196	0.00079992	0.000908038	1
ENSG00000170776.21	7682	1.04992	629.184	283.673	3.75757e-05	15-85301800-A-AT	-78771	23	24	0.0300752	1	7.951e-06	-0.21381	0.0471183	0.0149985	0.0189566	2
ENSG00000259453.1	8551	1.05572	640.696	280.543	0.000172969	15-85918380-A-G	217271	44	47	0.0583127	1	4.16138e-05	0.537325	0.129365	0.0868913	0.0904229	1
ENSG00000259407.1	8634	1.05093	722.401	283.71	2.19454e-10	15-85666161-A-C	-84120	199	229	0.284826	1	5.67531e-12	0.499154	0.0698586	9.999e-05	6.98443e-08	1
ENSG00000183655.12	8742	1.0504	877.481	291.806	2.5616e-06	15-85731900-T-G	-63130	155	181	0.225124	1	4.84735e-07	-0.229171	0.0446455	0.00139986	0.001615	1
ENSG00000181026.14	7025	1.01619	1122.96	301.902	1.73479e-10	15-88618299-T-C	-2997	16	16	0.0198511	1	1.88795e-11	0.857742	0.123363	9.999e-05	1.50637e-07	1
ENSG00000172183.14	6999	1.04713	1045.2	294.232	1.66603e-26	15-88653510-G-A	17357	286	394	0.49005	1	8.75185e-30	0.26515	0.0211558	9.999e-05	1.44346e-24	1
ENSG00000172183.14	6999	1.04044	1076.67	295.822	1.84202e-10	15-88630325-C-T	-5828	60	64	0.0794045	1	1.34902e-11	-0.248783	0.0355004	9.999e-05	1.04399e-07	2
ENSG00000140511.11	7086	1.04404	1062.38	295.767	1.33828e-08	15-88881350-A-G	-14276	158	173	0.215174	1	1.65323e-09	-0.206658	0.0333221	9.999e-05	8.53107e-06	1
ENSG00000140511.11	7086	1.04273	1059.91	295.682	5.2468e-05	15-88902532-C-T	6906	49	49	0.060794	1	1.76754e-05	-0.236886	0.0543839	0.0447955	0.046902	2
ENSG00000140545.14	7097	1.02723	1045.52	297.238	4.02049e-19	15-88912537-C-G	-874	180	205	0.254975	1	2.69915e-21	0.441568	0.0434794	9.999e-05	1.58426e-16	1
ENSG00000140526.17	7209	1.04664	1137.59	298.797	5.87001e-14	15-89129048-A-G	41589	31	32	0.0397022	1	2.19394e-15	-0.367753	0.0441686	9.999e-05	2.19365e-11	1
ENSG00000140526.17	7209	1.04	1158.01	300.283	2.6528e-12	15-89061087-GGGAGGGAGGGAA-G	-26372	122	142	0.176617	1	1.74778e-13	-0.175728	0.0228707	9.999e-05	1.37821e-09	2
ENSG00000140522.11	7530	1.0198	1232.07	305.67	4.42459e-46	15-89199812-C-T	-21939	279	357	0.44403	1	3.41341e-50	0.868652	0.0488856	9.999e-05	7.86971e-44	1
ENSG00000140521.12	7602	1.03925	1068.99	295.655	1.79626e-07	15-89326098-G-C	-8763	219	256	0.317618	1	3.03112e-08	0.149085	0.0262744	9.999e-05	0.000134897	1
ENSG00000140521.12	7602	1.03757	1058.11	294.956	6.32753e-05	15-89387357-G-A	52496	209	253	0.314677	1	2.12991e-05	0.106935	0.0247967	0.0547945	0.0575231	2
ENSG00000261441.1	7602	1.03437	1130.49	301.649	8.4972e-05	15-88431376-C-T	-903677	36	37	0.0459057	1	3.53987e-05	0.690379	0.164676	0.0819918	0.0831914	1
ENSG00000255571.8	7720	1.03111	993.623	293.126	1.14305e-11	15-89362897-G-T	1318	218	266	0.330846	1	4.30046e-13	0.421019	0.0557932	9.999e-05	6.34243e-09	1
ENSG00000166819.11	7646	1.04119	1007.96	297.553	8.6685e-07	15-89745990-C-T	66563	184	217	0.27	1	1.86051e-07	0.394053	0.0740044	0.00049995	0.000641819	1
ENSG00000166821.8	7627	1.04127	990.082	296.665	1.53955e-12	15-89679632-G-T	-11151	135	155	0.193267	1	6.2216e-14	0.50011	0.0638124	9.999e-05	6.47725e-10	1
ENSG00000166823.5	7473	1.05084	934.597	293.07	3.84432e-10	15-89750545-A-C	-765	242	307	0.381546	1	2.32862e-11	-0.463921	0.0670494	9.999e-05	1.6525e-07	1
ENSG00000166825.13	7581	1.03504	1012.04	296.586	6.21229e-68	15-89814887-A-G	-514	258	318	0.394541	1	7.79824e-76	-0.394297	0.0161963	9.999e-05	3.48368e-67	1
ENSG00000166825.13	7581	1.03818	1021.74	297.096	5.61108e-12	15-89804552-C-T	-10849	48	52	0.0645161	1	3.25825e-13	0.228996	0.0301699	9.999e-05	2.73237e-09	2
ENSG00000166825.13	7581	1.0314	1028.51	297.931	9.67752e-07	15-89788383-G-A	-27018	272	372	0.461538	1	2.32846e-07	0.0830566	0.0157275	0.00089991	0.000789934	3
ENSG00000157823.16	7553	1.05676	966.039	292.298	7.37436e-65	15-89877441-G-A	-17197	171	203	0.251861	1	3.25343e-73	0.693268	0.0292777	9.999e-05	2.34986e-65	1
ENSG00000157823.16	7553	1.05574	983.879	292.712	4.73271e-25	15-89911715-C-A	17077	181	219	0.272388	1	4.05568e-28	-0.325225	0.0269009	9.999e-05	2.93956e-23	2
ENSG00000157823.16	7553	1.0581	963.585	291.857	2.921e-16	15-89882091-G-T	-12547	178	196	0.243781	1	3.07993e-18	-0.300584	0.0325322	9.999e-05	5.11847e-14	3
ENSG00000157823.16	7553	1.05781	969.797	291.956	2.0263e-05	15-89814887-A-G	-79751	258	318	0.394541	1	5.66624e-06	0.125633	0.0272312	0.0137986	0.0151107	4
ENSG00000242498.7	7547	1.03155	1008.27	297.492	7.86336e-120	15-89911715-C-A	-1241	181	219	0.272388	1	6.45607e-134	-1.13888	0.0273833	9.999e-05	1.69914e-120	1
ENSG00000140548.9	7379	1.03767	962.872	297.229	1.61979e-13	15-90075849-C-T	74457	195	241	0.299007	1	5.25518e-15	0.178066	0.0217171	9.999e-05	6.55382e-11	1
ENSG00000259291.2	7485	1.0436	860.354	288.751	5.4989e-32	15-90075922-A-G	-6285	196	242	0.300248	1	9.68792e-37	0.688864	0.0479811	9.999e-05	2.7024e-30	1
ENSG00000182054.9	7515	1.0137	1006.39	296.596	1.0762e-08	15-90102589-T-A	85	97	107	0.132754	1	1.44425e-09	-0.166222	0.0266978	9.999e-05	9.20652e-06	1
ENSG00000182054.9	7515	1.02085	966.322	294.167	2.83684e-05	15-90073385-T-C	-29119	195	233	0.289801	1	8.68076e-06	-0.0955298	0.0211432	0.0239976	0.02486	2
ENSG00000182054.9	7515	1.01605	1002.98	296.056	4.31205e-05	15-90093210-AG-A	-9294	181	215	0.267413	1	1.47989e-05	0.0908226	0.0206557	0.0383962	0.0399646	3
ENSG00000185033.14	7527	1.04728	941.946	292.946	1.0976e-11	15-90194024-A-G	33420	206	253	0.313896	1	4.37741e-13	0.120906	0.0160262	9.999e-05	4.24552e-09	1
ENSG00000185033.14	7527	1.04762	913.891	291.633	5.13627e-05	15-90105840-C-T	-54764	66	72	0.0895522	1	1.50834e-05	0.111387	0.0253591	0.0366963	0.0388015	2
ENSG00000185043.10	7585	1.05033	948.708	291.031	3.35312e-38	15-90231215-TAGAG-T	-2488	274	367	0.456359	1	2.42073e-43	-0.340678	0.0212156	9.999e-05	5.71108e-37	1
ENSG00000185043.10	7585	1.05079	927.757	290.191	1.8037e-40	15-90235099-C-G	1396	88	99	0.122829	1	4.66182e-46	-0.463661	0.0276886	9.999e-05	2.21918e-39	2
ENSG00000183208.12	7584	1.04181	871.611	289.65	1.6973e-20	15-90253635-C-T	19827	219	274	0.340796	1	2.1448e-23	0.549563	0.0510551	9.999e-05	2.87412e-18	1
ENSG00000213471.9	7589	1.04376	995.363	296.016	6.57565e-05	15-90188917-C-T	-60613	180	215	0.266749	1	2.23635e-05	-0.334963	0.0778826	0.0524948	0.0551299	1
ENSG00000182768.8	7633	1.02907	991.108	296.392	2.0039e-07	15-90249708-C-A	-15951	214	263	0.326303	1	3.4e-08	0.189236	0.0334804	0.00029997	0.000153074	1
ENSG00000196391.10	7703	1.04623	1010.29	296.11	9.22133e-05	15-91250182-C-T	897937	201	244	0.30273	1	3.27769e-05	0.308367	0.0732343	0.0761924	0.0780369	1
ENSG00000140575.12	7721	1.03405	1026.9	292.905	9.56536e-21	15-90466252-G-A	78034	248	329	0.408189	1	2.63642e-23	-0.127914	0.0119061	9.999e-05	2.55133e-18	1
ENSG00000140575.12	7721	1.03569	1025.94	292.817	6.96565e-10	15-90440233-A-G	52015	133	151	0.187345	1	5.12796e-11	0.100548	0.0148046	9.999e-05	4.2461e-07	2
ENSG00000140575.12	7721	1.03422	1029.11	292.107	9.32714e-05	15-90064703-G-T	-323515	17	19	0.0235732	1	3.09759e-05	-0.157582	0.0373021	0.0813919	0.0831624	3
ENSG00000140577.15	7943	1.03991	1032.86	295.799	1.49049e-06	15-90522779-CA-C	-7146	299	403	0.5	1	3.1487e-07	0.122364	0.0234408	0.00089991	0.00116745	1
ENSG00000259212.1	7969	1.02895	1160.3	301.909	6.35249e-05	15-90335461-A-C	-260986	270	345	0.42804	1	2.58971e-05	-0.250379	0.0586857	0.0642936	0.0650405	1
ENSG00000197299.10	7987	1.0506	1110.46	295.739	5.75866e-25	15-90808700-G-A	91373	294	397	0.492556	1	6.55721e-28	-0.417448	0.0347128	9.999e-05	5.29377e-23	1
ENSG00000197299.10	7987	1.05402	1067.58	293.479	5.10808e-06	15-89970676-C-T	-746651	21	21	0.0261194	1	1.18489e-06	-0.538415	0.108785	0.00289971	0.00400753	2
ENSG00000259704.1	7938	1.05285	1081.79	294.526	8.96445e-09	15-90839685-G-A	-39	244	305	0.378412	1	9.72702e-10	-0.388802	0.0617693	9.999e-05	5.1481e-06	1
ENSG00000259704.1	7938	1.04575	1118.95	296.969	2.02958e-07	15-90834896-C-CCT	-4828	220	279	0.346633	1	3.7268e-08	-0.329534	0.0584772	9.999e-05	0.000151625	2
ENSG00000241869.3	7937	1.03612	918.013	286.709	2.84793e-09	15-90839685-G-A	-16522	244	305	0.378412	1	1.43514e-10	-0.433482	0.0654825	9.999e-05	1.61788e-06	1
ENSG00000140564.11	7956	1.02957	1025.2	292.257	5.79921e-17	15-90830268-A-G	-38324	223	280	0.347395	1	3.62253e-19	-0.125738	0.0132081	9.999e-05	2.38499e-14	1
ENSG00000182511.11	8002	1.0374	1021.26	289.964	1.1354e-20	15-90885946-G-T	2251	199	228	0.283042	1	1.93101e-23	-0.193188	0.0179171	9.999e-05	2.65325e-18	1
ENSG00000182511.11	8002	1.03979	1042.61	290.173	9.59445e-14	15-90935076-G-A	51381	10	10	0.0124378	1	1.64105e-15	-0.583777	0.0697558	9.999e-05	3.93308e-11	2
ENSG00000182511.11	8002	1.04031	1038.96	290.392	2.32861e-06	15-90804525-A-G	-79170	199	238	0.29602	1	4.4148e-07	-0.0859351	0.0166777	0.00139986	0.00186246	3
ENSG00000196547.14	8000	1.05091	1077.29	293.167	2.92526e-32	15-90914580-T-G	12362	60	70	0.0868486	1	1.59455e-36	-0.556982	0.0389468	9.999e-05	1.09087e-30	1
ENSG00000140553.17	8025	1.04357	1108.18	294.948	1.61792e-08	15-90940162-A-G	6185	218	269	0.333747	1	1.9435e-09	-0.16633	0.026943	9.999e-05	1.09268e-05	1
ENSG00000140553.17	8025	1.05556	1065.04	291.863	4.84318e-05	15-90218773-G-A	-715204	10	10	0.0124069	1	1.42205e-05	-0.477978	0.108485	0.040296	0.0415815	2
ENSG00000166965.12	8037	1.03556	1089.82	295.82	8.38906e-28	15-90965985-C-A	10189	135	161	0.199752	1	3.50555e-31	0.734067	0.056893	9.999e-05	1.25727e-25	1
ENSG00000184056.14	8170	1.0379	1185.68	298.541	1.13244e-09	15-91021526-C-T	-1077	188	227	0.282338	1	1.18226e-10	-0.281028	0.0422461	9.999e-05	7.91215e-07	1
ENSG00000176463.13	8935	1.04795	1293.79	293.163	9.13746e-14	15-91854794-T-C	1099	176	206	0.255583	1	1.9601e-15	-0.157776	0.018913	9.999e-05	3.86878e-11	1
ENSG00000176463.13	8935	1.05699	1257.45	291.032	1.00106e-05	15-91469831-A-C	-383864	132	147	0.182382	1	2.29891e-06	0.102555	0.0213247	0.00879912	0.00950509	2
ENSG00000260361.1	10124	1.01333	1817.74	304.222	1.48317e-07	15-92830179-A-G	48687	11	12	0.0148883	1	3.66653e-08	0.909352	0.161292	0.00029997	0.000240229	1
ENSG00000258922.1	10109	1.05288	1709.92	299.291	2.56957e-06	15-92806035-T-C	-2415	128	146	0.181141	1	7.02362e-07	-0.359079	0.0709966	0.00329967	0.00321466	1
ENSG00000258922.1	10109	1.04874	1725.54	299.739	3.21746e-05	15-93420736-G-C	612286	28	28	0.0357143	1	1.17341e-05	0.723954	0.162692	0.0408959	0.0458876	2
ENSG00000272888.5	10206	1.03634	1795.4	303.373	5.4064e-05	15-92879252-G-C	-3455	149	176	0.219451	1	2.26992e-05	0.123766	0.0288002	0.0835916	0.0835865	1
ENSG00000258476.5	9452	1.03045	1654.53	299.092	5.68671e-08	15-93852872-A-T	-10237	77	79	0.0982587	1	9.64114e-09	0.364931	0.0620021	0.00019998	7.00121e-05	1
ENSG00000258831.1	9472	1.02714	1910.23	306.286	1.13747e-17	15-93863074-G-A	-19008	80	82	0.101737	1	3.94319e-19	0.67514	0.0710034	9.999e-05	9.14396e-15	1
ENSG00000140563.14	9164	1.02026	1690.44	304.627	3.39698e-15	15-94169754-G-A	-61784	201	234	0.291045	1	1.80238e-16	0.178837	0.0206054	9.999e-05	3.36997e-12	1
ENSG00000140563.14	9164	1.02932	1631.65	302.643	2.46306e-05	15-94405477-G-A	173939	90	96	0.119107	1	9.64464e-06	-0.12991	0.0289056	0.0320968	0.0353884	2
ENSG00000140450.8	9348	1.03298	1519.68	299.632	5.1869e-57	15-97961645-T-C	947	144	162	0.200993	1	2.37111e-63	0.986065	0.046764	9.999e-05	1.37709e-55	1
ENSG00000140443.13	9409	1.03861	1291.24	292.417	9.29721e-07	15-98957858-CCT-C	308887	176	205	0.254975	1	1.64203e-07	-0.148207	0.0277041	0.00049995	0.000909978	1
ENSG00000140443.13	9409	1.02877	1357.08	295.37	7.91087e-05	15-98689399-T-C	40428	50	51	0.0634328	1	2.77264e-05	0.206185	0.048508	0.0953905	0.0942188	2
ENSG00000278090.1	9264	1.03458	1234.59	294.872	2.83062e-09	15-99015155-A-G	-13383	88	93	0.115385	1	2.71615e-10	0.446214	0.0685102	9.999e-05	2.22961e-06	1
ENSG00000278090.1	9264	1.03708	1253.99	295.25	6.49374e-05	15-98957858-CCT-C	-70680	176	205	0.254975	1	2.21362e-05	-0.221426	0.0514531	0.0647935	0.0700698	2
ENSG00000182253.14	9243	1.03789	1349.41	297.087	7.80017e-06	15-99107959-TTTGG-T	9742	225	259	0.322418	1	2.28529e-06	-0.931254	0.193577	0.00819918	0.00866626	1
ENSG00000168904.14	9450	1.0506	1259.68	292.528	6.83503e-10	15-99251134-A-C	-228	285	386	0.478908	1	4.59442e-11	-0.313072	0.0459788	9.999e-05	4.15405e-07	1
ENSG00000168904.14	9450	1.07352	1207.24	288.652	4.04088e-07	15-99273484-G-T	22122	54	54	0.0673317	1	5.23951e-08	-0.57189	0.102661	0.00029997	0.000269438	2
ENSG00000279846.1	9538	1.03134	1264.85	296.757	3.79479e-18	15-99509966-T-C	11591	280	352	0.436725	1	3.12749e-20	0.610726	0.0620625	9.999e-05	1.68494e-15	1
ENSG00000068305.17	9650	1.04109	1288.99	297.103	1.98612e-05	15-99509966-T-C	-55451	280	352	0.436725	1	6.06704e-06	0.0866433	0.0188447	0.020198	0.021351	1
ENSG00000183060.15	9800	1.02169	1334.59	297.702	5.73876e-18	15-99733402-G-C	-159	244	311	0.385856	1	7.34656e-20	0.413935	0.0425282	9.999e-05	3.74902e-15	1
ENSG00000183060.15	9800	1.03512	1301.3	295.43	4.20357e-12	15-99731616-G-A	-1945	98	105	0.130597	1	2.02317e-13	0.481341	0.0628181	9.999e-05	2.76171e-09	2
ENSG00000183060.15	9800	1.02965	1320.28	296.526	1.66366e-06	15-99733555-CCGGGGCGGGGCT-C	-6	13	13	0.0161692	1	3.99054e-07	0.747501	0.144497	0.00139986	0.00180657	3
ENSG00000182397.14	9805	1.04129	1355.81	298.276	4.41553e-09	15-99810887-A-ATG	3960	147	163	0.20375	1	5.6281e-10	-0.41687	0.0652493	9.999e-05	3.57872e-06	1
ENSG00000182397.14	9805	1.0403	1374.86	298.726	1.05777e-07	15-99791077-C-T	-15850	232	276	0.343284	1	1.98049e-08	0.322826	0.056108	9.999e-05	0.000100081	2
ENSG00000189419.6	10069	1.04566	1397.5	297.375	4.91448e-05	15-100326228-A-G	-23427	296	378	0.470149	1	1.68659e-05	0.301268	0.068996	0.0558944	0.0575316	1
ENSG00000270127.2	10334	1.03397	1489.58	292.694	3.47829e-07	15-100553562-C-T	3409	170	196	0.244389	1	6.56114e-08	-0.567232	0.102588	9.999e-05	0.00039474	1
ENSG00000270127.2	10334	1.031	1505.24	293.324	4.59597e-06	15-100571114-T-C	20961	16	16	0.0199005	1	1.21266e-06	-0.42581	0.0860985	0.00539946	0.00583018	2
ENSG00000270127.2	10334	1.03481	1440.12	291.193	5.14408e-10	15-100549250-GA-G	-903	33	35	0.04375	1	3.93733e-11	0.386501	0.0565293	9.999e-05	4.46409e-07	3
ENSG00000270127.2	10334	1.03103	1493	293.108	8.32175e-17	15-100550041-G-T	-112	180	205	0.254975	1	1.1197e-18	-0.852658	0.0909136	9.999e-05	4.87543e-14	4
ENSG00000270127.2	10334	1.0288	1526.59	294.301	7.25977e-08	15-100558717-T-C	8564	158	179	0.222084	1	1.24303e-08	0.243684	0.0417159	9.999e-05	8.4198e-05	5
ENSG00000270127.2	10334	1.02009	1546.83	295.366	9.2633e-06	15-100550291-G-A	138	109	123	0.152605	1	2.87254e-06	-0.401538	0.0843138	0.0112989	0.0129506	6
ENSG00000259205.2	10333	1.06404	1402.44	291.219	3.63922e-26	15-100574435-T-C	15481	259	323	0.400744	1	1.32641e-29	-0.570093	0.0456494	9.999e-05	1.85392e-24	1
ENSG00000259205.2	10333	1.06399	1440.44	291.955	1.95854e-09	15-100550798-A-G	-8156	34	36	0.044665	1	1.55167e-10	0.501205	0.0758479	9.999e-05	1.21066e-06	2
ENSG00000259205.2	10333	1.06796	1404.62	291.101	6.28351e-06	15-100552467-A-T	-6487	181	206	0.255611	1	1.40717e-06	-0.237803	0.0483971	0.00469953	0.00618112	3
ENSG00000259540.1	10331	1.02881	1531.81	300.215	9.68147e-07	15-100550798-A-G	-8515	34	36	0.044665	1	2.38269e-07	0.590997	0.112021	0.00109989	0.00121316	1
ENSG00000140471.16	10487	1.02754	1677.32	297.952	1.74824e-14	15-100578235-A-G	-24979	129	143	0.177419	1	7.00627e-16	-0.311531	0.0366833	9.999e-05	1.48576e-11	2
ENSG00000140471.16	10487	1.03282	1630.57	296.389	5.66552e-09	15-100550798-A-G	-52416	34	36	0.044665	1	7.82905e-10	-0.365136	0.0576493	9.999e-05	6.22546e-06	3
ENSG00000140471.16	10487	1.02881	1675.41	297.806	1.66594e-05	15-100569038-T-C	-34176	262	321	0.399002	1	5.82502e-06	-0.715458	0.155275	0.0232977	0.0245174	5
ENSG00000259381.2	10608	1.03111	1792.88	304.664	1.33087e-05	15-100868411-A-G	221756	66	68	0.084788	1	5.28096e-06	-0.376569	0.0813558	0.019598	0.0207075	1
ENSG00000259381.2	10608	1.02324	1867.03	307.251	2.13751e-05	15-101137241-C-T	490586	294	377	0.46875	1	9.65333e-06	-0.208033	0.0462902	0.0348965	0.0359315	2
ENSG00000131873.5	7713	1.05605	1102.61	291.538	2.37951e-34	15-101208405-TA-T	-43527	78	81	0.100496	1	4.12429e-39	-0.520203	0.0347584	9.999e-05	4.94594e-33	1
ENSG00000131876.16	7338	1.0557	1121.8	294.935	5.02374e-05	15-100796984-C-T	-498271	26	30	0.0372208	1	1.59521e-05	0.369863	0.0844568	0.0422958	0.0455218	1
ENSG00000184277.12	5377	1.02943	995.525	300.249	2.26391e-05	15-101618261-T-C	-34130	251	310	0.384615	1	7.84711e-06	-0.15633	0.0344305	0.0177982	0.0196777	1
ENSG00000185418.15	5005	1.06246	889.673	297.191	4.74394e-07	15-101706813-G-A	-17791	243	315	0.390819	1	9.31141e-08	0.163789	0.0299984	0.00019998	0.000252649	1
ENSG00000259658.4	4922	1.01201	871.553	299.084	2.64656e-06	15-101855328-T-TTG	108458	287	390	0.484733	1	6.92303e-07	0.245565	0.0485272	0.00259974	0.00213103	1
ENSG00000185596.16	4126	1.06175	657.277	288.283	3.33888e-13	15-101888846-C-T	-72757	254	328	0.40796	1	5.0708e-15	0.444201	0.0541333	9.999e-05	5.40818e-11	1
ENSG00000185596.16	4126	1.06143	644.303	287.453	3.73336e-05	15-101703488-G-A	-258115	254	333	0.413965	1	9.05515e-06	0.263753	0.0585011	0.0154985	0.0183911	2
ENSG00000233614.6	4293	1.04115	649.525	290.226	4.01047e-09	16-65074-A-C	53519	261	333	0.414179	1	3.29647e-10	-0.288193	0.0444642	9.999e-05	1.50737e-06	1
ENSG00000233614.6	4293	1.04298	657.028	291	2.76013e-31	16-33887-C-A	22332	163	191	0.236973	1	2.325e-35	-0.65988	0.0470819	9.999e-05	1.14299e-29	2
ENSG00000233614.6	4293	1.04655	639.008	288.924	3.61865e-12	16-50024-T-A	38469	139	161	0.200249	1	9.98474e-14	-0.449404	0.0578407	9.999e-05	8.97947e-10	3
ENSG00000233614.6	4293	1.04204	649.832	290.148	9.86066e-05	16-107594-C-CA	96039	15	15	0.0189873	1	3.18883e-05	-0.585806	0.138891	0.0530947	0.0542608	4
ENSG00000234769.7	4329	1.05141	636.454	291.202	1.15156e-07	16-33807-G-C	15739	162	189	0.235075	1	1.36403e-08	-0.238559	0.0409742	9.999e-05	4.392e-05	1
ENSG00000231439.4	4349	1.06186	665.566	293	1.33785e-12	16-33887-C-A	10977	163	191	0.236973	1	3.70471e-14	-0.323994	0.040939	9.999e-05	2.38734e-10	1
ENSG00000226942.2	4441	1.04105	708.592	294.949	1.28664e-44	16-33887-C-A	-4434	163	191	0.236973	1	3.74219e-50	-0.819986	0.0461471	9.999e-05	1.85117e-43	1
ENSG00000226942.2	4441	1.04423	695.064	293.697	3.71866e-06	16-34870-C-G	-3451	244	296	0.367246	1	8.35627e-07	-0.213608	0.0425352	0.00119988	0.00194541	2
ENSG00000161980.5	4498	1.03777	688.589	292.58	1.9415e-14	16-53423-C-A	1778	145	164	0.203474	1	3.50278e-16	-0.404996	0.047161	9.999e-05	5.10793e-12	1
ENSG00000161980.5	4498	1.04071	685.474	292.114	1.78764e-07	16-49353-A-G	-2292	143	160	0.198511	1	2.61072e-08	0.267756	0.0469535	9.999e-05	8.34261e-05	2
ENSG00000161980.5	4498	1.03694	709.702	293.648	3.49581e-05	16-853697-C-G	802052	27	29	0.0359802	1	1.07804e-05	-0.417162	0.0933392	0.0180982	0.0210327	3
ENSG00000161981.10	4506	1.05907	690.498	293.52	1.05631e-05	16-33887-C-A	-19123	163	191	0.236973	1	2.60466e-06	-0.133963	0.0280127	0.0039996	0.00529413	1
ENSG00000103152.11	4693	1.03357	751.903	297.256	6.75804e-07	16-96489-G-C	19482	82	86	0.106965	1	1.38831e-07	-0.182801	0.0339638	0.00059994	0.000388131	1
ENSG00000103148.15	5015	1.03829	743.506	289.206	8.55046e-36	16-128736-C-G	-10124	75	77	0.0955335	1	7.62404e-41	0.562296	0.03646	9.999e-05	3.65666e-34	1
ENSG00000103148.15	5015	1.02629	756.88	290.888	1.47575e-06	16-140969-A-G	2109	279	359	0.446517	1	2.68918e-07	-0.111559	0.02124	0.00079992	0.00092314	2
ENSG00000103148.15	5015	1.02971	748.549	290.035	5.42505e-05	16-114706-T-C	-24154	13	13	0.016129	1	1.56637e-05	0.360473	0.0822265	0.0355964	0.0357112	3
ENSG00000130656.4	5071	1.033	812.836	293.764	2.44111e-07	16-153255-A-G	568	198	231	0.2875	1	4.05656e-08	0.449159	0.0799268	0.00039996	0.00014763	1
ENSG00000130656.4	5071	1.04173	795.515	292.2	2.27676e-11	16-152050-C-A	-637	251	308	0.382134	1	1.01339e-12	0.509042	0.0686381	9.999e-05	8.45238e-09	2
ENSG00000130656.4	5071	1.03611	810.93	293.439	0.00013378	16-145392-G-C	-7295	22	22	0.0272953	1	4.84452e-05	-0.518904	0.126033	0.0921908	0.0933252	3
ENSG00000188536.12	5137	1.02691	838.878	293.764	1.35126e-12	16-1060644-C-T	887797	16	18	0.0224439	1	4.81204e-14	-0.46049	0.0584567	9.999e-05	6.43629e-10	1
ENSG00000188536.12	5137	1.02838	853.277	294.631	1.18906e-06	16-239336-G-A	66489	8	10	0.0125313	1	2.51214e-07	-0.38394	0.0729106	0.00079992	0.000823726	2
ENSG00000188536.12	5137	1.02965	838.097	293.34	1.81717e-05	16-137135-C-T	-35712	23	25	0.0311721	1	5.10553e-06	-0.219837	0.047416	0.0115988	0.0131793	3
ENSG00000206172.8	5150	1.04991	859.848	295.927	9.70317e-05	16-247265-G-A	70585	10	12	0.0149254	1	3.45109e-05	-0.313943	0.0747768	0.0664934	0.0691185	1
ENSG00000268836.1	5189	1.03103	885.772	298.734	4.44759e-07	16-184792-C-CA	-1502	280	344	0.427861	1	9.35173e-08	0.290648	0.0532413	0.00019998	0.00030471	1
ENSG00000167930.15	5445	1.05494	897.469	295.071	7.34593e-14	16-239695-T-C	5149	271	351	0.436409	1	1.71281e-15	-0.172981	0.0206908	9.999e-05	1.77528e-11	1
ENSG00000103126.14	5999	1.03714	1089.1	300.394	2.69681e-05	16-302736-G-A	-49937	106	117	0.145522	1	9.87144e-06	-0.131073	0.0291983	0.0231977	0.0249774	1
ENSG00000103126.14	5999	1.04897	1064.65	298.668	3.4963e-05	16-827675-A-G	475002	212	238	0.295739	1	1.24112e-05	-0.103832	0.0234011	0.0283972	0.030428	2
ENSG00000086504.15	6055	1.04043	1038.28	297.166	5.82091e-08	16-285531-C-T	-84996	13	13	0.016129	1	9.33077e-09	0.370887	0.0629453	9.999e-05	4.00958e-05	1
ENSG00000086504.15	6055	1.0431	1042.05	297.144	2.74867e-05	16-358444-G-A	-12083	17	17	0.0210918	1	9.01466e-06	0.249172	0.0552545	0.0230977	0.0237698	2
ENSG00000236829.9	6085	1.01756	1125.11	302.435	1.05065e-07	16-389112-TTTG-T	7015	27	27	0.0334988	1	2.28663e-08	0.914791	0.159747	0.00019998	0.000100093	1
ENSG00000129925.10	6092	1.03633	1040.88	293.92	4.91866e-31	16-380292-C-G	-4104	275	368	0.456576	1	1.21262e-34	-0.39221	0.028352	9.999e-05	5.14041e-29	1
ENSG00000129925.10	6092	1.02572	1091.3	296.673	2.93445e-16	16-378001-A-C	-6395	270	365	0.45398	1	6.48134e-18	-0.335644	0.0367194	9.999e-05	1.51119e-13	2
ENSG00000129925.10	6092	1.02557	1063.14	295.451	5.37094e-08	16-370678-C-T	-13718	261	348	0.432836	1	9.01585e-09	0.203363	0.0344691	9.999e-05	4.39907e-05	3
ENSG00000129925.10	6092	1.03382	1055.33	294.36	4.2713e-05	16-358444-G-A	-25952	17	17	0.0210918	1	1.46857e-05	0.259593	0.05901	0.039996	0.0390983	4
ENSG00000129925.10	6092	1.03394	1052.11	294.139	5.63658e-05	16-547764-G-A	163368	15	16	0.0198511	1	1.98675e-05	0.230585	0.0532623	0.0519948	0.0515262	5
ENSG00000103202.12	6126	1.04897	1005.32	293.719	7.67426e-45	16-395734-G-C	-991	288	395	0.491294	1	1.83102e-50	-0.568962	0.0318619	9.999e-05	7.3219e-44	1
ENSG00000103202.12	6126	1.02793	1023.7	295.756	5.83417e-08	16-399554-G-C	2829	78	86	0.1067	1	9.08033e-09	-0.299236	0.0507382	0.00019998	4.49701e-05	2
ENSG00000103202.12	6126	1.01552	1068.47	298.635	1.06955e-05	16-369092-A-G	-27633	239	305	0.378412	1	3.44327e-06	0.15174	0.0321317	0.00959904	0.0105303	3
ENSG00000242612.6	6142	1.03993	1065.8	295.494	7.03764e-25	16-406416-T-G	4590	274	361	0.447891	1	1.12318e-27	-0.474066	0.0396082	9.999e-05	1.05673e-22	1
ENSG00000242612.6	6142	1.02821	1090.4	296.652	7.68794e-06	16-358444-G-A	-43382	17	17	0.0210918	1	2.2898e-06	-0.653698	0.135887	0.00639936	0.00720588	2
ENSG00000242612.6	6142	1.03183	1100.07	297.124	1.98226e-05	16-410673-G-A	8847	79	88	0.109181	1	6.67058e-06	0.285063	0.0622766	0.0166983	0.0188329	3
ENSG00000242612.6	6142	1.03498	1091.42	296.188	2.99341e-05	16-1334907-C-T	933081	13	14	0.0174129	1	1.02026e-05	-0.765984	0.170902	0.0275972	0.028081	4
ENSG00000103326.11	6796	1.0537	1090.93	294.254	2.47815e-35	16-536144-T-C	8427	82	87	0.108479	1	7.02425e-40	-0.47916	0.0316012	9.999e-05	5.32653e-34	1
ENSG00000007541.16	6946	1.05868	1130.48	294.331	3.61304e-08	16-596865-C-G	29870	146	161	0.199752	1	4.6267e-09	0.133513	0.0221813	9.999e-05	2.19962e-05	1
ENSG00000007541.16	6946	1.04697	1161.41	295.875	2.63985e-05	16-324275-T-C	-242720	7	8	0.0100503	1	8.24254e-06	0.371823	0.0820863	0.0236976	0.0251061	2
ENSG00000197562.9	7013	1.05175	1163.29	295.263	9.84452e-12	16-591164-G-T	1807	281	373	0.46384	1	5.17617e-13	0.152323	0.0202568	9.999e-05	4.34552e-09	1
ENSG00000197562.9	7013	1.04404	1163.18	295.021	1.30876e-07	16-593027-C-T	3670	12	12	0.0148883	1	2.15427e-08	0.489033	0.0852206	9.999e-05	0.000101389	2
ENSG00000197562.9	7013	1.04714	1142.06	294.249	1.63917e-05	16-1457987-C-T	868630	231	277	0.343672	1	4.70292e-06	0.09858	0.0211799	0.0144986	0.015058	3
ENSG00000127578.6	7112	1.06144	1127.55	294.281	7.15884e-36	16-628843-C-T	-2089	189	236	0.292804	1	1.73108e-40	0.682076	0.0445281	9.999e-05	8.38013e-35	1
ENSG00000130731.15	7122	1.05162	1232.96	298.901	2.41614e-44	16-636337-G-A	-29	87	90	0.111663	1	2.37595e-49	0.463911	0.0264227	9.999e-05	2.35648e-43	1
ENSG00000228201.1	7166	1.05072	1117.43	294.681	0.000100175	16-658419-T-C	9219	273	382	0.473945	1	3.44316e-05	0.295331	0.0703344	0.090491	0.0925602	1
ENSG00000161996.18	7167	1.04726	1048.62	291.211	2.97313e-19	16-666273-T-C	16948	128	150	0.186104	1	7.45932e-22	-0.469826	0.0455288	9.999e-05	5.65057e-17	1
ENSG00000103269.13	7239	1.02876	1249.8	300.904	1.45006e-10	16-696611-G-T	20945	178	224	0.277916	1	1.43391e-11	0.385802	0.0551356	9.999e-05	1.14544e-07	1
ENSG00000161999.11	7257	1.02794	1202.48	299.157	1.77753e-10	16-681725-T-G	-2714	106	114	0.141439	1	1.56992e-11	0.283992	0.0406705	9.999e-05	1.37504e-07	1
ENSG00000127580.15	7269	1.0445	1115.57	292.619	9.03915e-05	16-696884-A-C	6440	181	227	0.282338	1	2.95541e-05	1.05351	0.248738	0.079992	0.084855	2
ENSG00000127585.11	7285	1.04431	1147.85	295.169	1.09993e-08	16-617467-G-A	-88362	20	21	0.0260546	1	1.27665e-09	0.625796	0.100174	9.999e-05	7.51216e-06	1
ENSG00000127585.11	7285	1.04786	1112.28	293.599	1.56665e-05	16-1188619-C-T	482790	9	9	0.0111663	1	4.2198e-06	-0.927899	0.198357	0.0114989	0.013933	2
ENSG00000103260.8	7309	1.05058	1173.73	296.817	1.39089e-16	16-733864-C-A	18749	199	256	0.317618	1	1.80631e-18	0.337623	0.0362795	9.999e-05	3.60163e-14	1
ENSG00000103254.9	7332	1.05246	1132.76	294.665	7.36032e-05	16-274052-A-G	-446923	215	259	0.32134	1	2.43153e-05	0.110985	0.0259235	0.0688931	0.0685494	1
ENSG00000162004.16	7347	1.01302	1249.42	301.594	1.35737e-05	16-722061-C-T	-4785	287	385	0.477667	1	4.67679e-06	0.225038	0.0483417	0.0150985	0.0158578	1
ENSG00000103253.17	7347	1.04168	1173.63	294.833	4.62383e-20	16-733864-C-A	6928	199	256	0.317618	1	2.15214e-22	0.414957	0.0395918	9.999e-05	1.1185e-17	1
ENSG00000103253.17	7347	1.0446	1223.47	296.398	8.59412e-07	16-723313-G-GC	-3623	287	386	0.478908	1	1.89838e-07	0.186498	0.0350466	0.00079992	0.000759038	2
ENSG00000103253.17	7347	1.0457	1190.23	294.875	3.87009e-05	16-727061-C-G	125	19	20	0.0248139	1	1.26034e-05	-0.438333	0.0988627	0.0366963	0.0383191	3
ENSG00000103245.13	7374	1.03872	1186.32	297.418	5.25827e-38	16-733173-T-C	-8156	204	259	0.322139	1	1.788e-42	0.363126	0.0229497	9.999e-05	2.90675e-36	1
ENSG00000102854.15	7413	1.03158	1319.56	304.183	5.40372e-10	16-773153-A-G	12391	13	13	0.016129	1	7.79618e-11	1.64856	0.245273	9.999e-05	4.49865e-07	1
ENSG00000127586.16	7500	1.06342	1078.6	287.794	3.51453e-07	16-799894-C-T	11848	162	187	0.233167	1	4.67821e-08	-0.158103	0.028268	0.00019998	0.000223598	1
ENSG00000127586.16	7500	1.06469	1096.27	288.19	4.81201e-08	16-863721-C-T	75675	16	18	0.0223325	1	4.91157e-09	0.551795	0.0918218	9.999e-05	2.71058e-05	2
ENSG00000127586.16	7500	1.06592	1095.76	288.152	1.94005e-05	16-798755-G-A	10709	25	27	0.0334988	1	4.67684e-06	0.307615	0.0660705	0.0144986	0.0158431	3
ENSG00000127586.16	7500	1.04127	1170.86	292.612	3.26735e-05	16-832106-G-A	44060	8	9	0.0111663	1	9.93845e-06	-0.483432	0.107718	0.0312969	0.0322076	4
ENSG00000260316.2	8517	1.02456	1254.54	298.671	2.54583e-05	16-1038773-T-C	133549	57	63	0.0781638	1	8.46121e-06	0.486532	0.107555	0.0277972	0.0285761	1
ENSG00000276931.1	8873	1.02619	1315.41	300.225	7.82984e-05	16-980154-G-C	11142	269	329	0.409204	1	3.09803e-05	0.296081	0.0700935	0.0906909	0.0911203	1
ENSG00000103227.18	8881	1.04325	1361.46	298.952	7.61073e-11	16-975464-G-A	4465	199	226	0.280397	1	6.45205e-12	0.200752	0.0281731	9.999e-05	5.07151e-08	1
ENSG00000103227.18	8881	1.04982	1323.89	297.084	1.96883e-07	16-912669-G-A	-58330	35	36	0.044665	1	3.62428e-08	-0.333641	0.0591507	0.00019998	0.000169035	2
ENSG00000260807.6	8942	1.04982	1374.72	297.892	2.93412e-07	16-977069-T-C	-4527	287	366	0.454094	1	5.89843e-08	-0.243768	0.0439375	9.999e-05	0.000267302	1
ENSG00000260807.6	8942	1.04293	1372.06	297.996	5.13862e-05	16-980147-G-A	-1449	134	146	0.181141	1	1.86201e-05	-0.229733	0.0528884	0.0580942	0.0595809	2
ENSG00000260496.3	9050	1.03699	1313.98	297.848	7.48088e-05	16-1458239-T-C	457313	15	15	0.0186104	1	2.73713e-05	0.913007	0.214654	0.0833917	0.0844796	1
ENSG00000196557.12	9031	1.03223	1364.44	299.538	1.91877e-08	16-1194201-G-A	41080	233	293	0.364428	1	2.95421e-09	0.277697	0.0455332	0.00019998	1.8375e-05	1
ENSG00000197253.13	9019	1.05984	1272.27	293.764	8.08846e-12	16-1277435-G-A	47251	22	22	0.0272953	1	3.62135e-13	1.29191	0.170568	9.999e-05	3.33421e-09	2
ENSG00000197253.13	9019	1.05777	1262.52	293.473	1.26891e-05	16-1213042-C-T	-17142	290	384	0.477612	1	3.42444e-06	-0.330855	0.0700422	0.0105989	0.0121988	3
ENSG00000172236.16	9010	1.03892	1420.62	297.232	3.44856e-05	16-1245111-A-T	4415	81	86	0.10804	1	1.27523e-05	-1.16588	0.263089	0.039896	0.0417829	1
ENSG00000172236.16	9010	1.03524	1420.78	297.483	1.20068e-06	16-1409003-G-A	168307	11	11	0.0137157	1	3.14677e-07	1.12567	0.215581	0.00119988	0.00134084	2
ENSG00000172236.16	9010	1.03149	1504.11	300.388	5.50844e-15	16-1238582-T-C	-2114	183	209	0.259305	1	2.58083e-16	0.77668	0.0899649	9.999e-05	3.65963e-12	3
ENSG00000172236.16	9010	1.03298	1496.2	300.059	4.67586e-12	16-1257403-C-T	16707	250	315	0.390819	1	4.09356e-13	0.639275	0.0845897	9.999e-05	3.71247e-09	4
ENSG00000095917.13	9005	1.03437	1311.65	294.123	6.95551e-06	16-1256641-C-T	582	105	111	0.13875	1	1.85174e-06	0.456998	0.0941131	0.00779922	0.0076129	1
ENSG00000095917.13	9005	1.04238	1296.76	293.009	5.04347e-05	16-1159454-C-T	-96605	24	24	0.0297767	1	1.6414e-05	-0.893816	0.204379	0.0515948	0.0553293	2
ENSG00000095917.13	9005	1.03411	1278.92	292.911	3.60557e-09	16-1277435-G-A	21376	22	22	0.0272953	1	3.52062e-10	1.12507	0.173883	9.999e-05	2.9882e-06	3
ENSG00000095917.13	9005	1.03677	1299.43	293.43	4.57438e-05	16-1213042-C-T	-43017	290	384	0.477612	1	1.4918e-05	-0.295701	0.0672761	0.0489951	0.0511687	4
ENSG00000103275.19	8878	1.02537	1480.65	302.863	5.90974e-09	16-1332351-T-G	22937	76	84	0.104218	1	1.04481e-09	-0.303818	0.0483633	9.999e-05	6.44089e-06	1
ENSG00000103275.19	8878	1.03048	1429.24	301.163	2.47364e-05	16-1324512-G-A	15098	81	85	0.105459	1	9.21363e-06	0.204418	0.0453797	0.0272973	0.0309533	2
ENSG00000007516.13	8857	1.01974	1498.08	301.824	5.9861e-35	16-1324817-A-G	-8784	183	215	0.266749	1	3.62525e-38	0.482231	0.0327103	9.999e-05	2.16783e-32	1
ENSG00000007516.13	8857	1.01629	1521.91	302.625	2.36227e-27	16-1331916-C-A	-1685	85	95	0.118159	1	9.12596e-30	-0.562179	0.0448446	9.999e-05	1.48163e-24	2
ENSG00000007516.13	8857	1.02401	1489.45	301.048	1.8556e-14	16-1324950-C-G	-8651	36	37	0.0459057	1	9.52025e-16	0.573114	0.0678429	9.999e-05	1.5257e-11	3
ENSG00000007516.13	8857	1.03417	1417.62	298.093	1.41756e-05	16-1396588-T-A	62987	28	29	0.0360697	1	4.76577e-06	0.357966	0.0769533	0.0146985	0.0171499	4
ENSG00000007520.3	8816	1.05727	1191.64	292.402	3.93898e-07	16-1351844-C-G	-67	30	33	0.0411471	1	5.91876e-08	-0.253444	0.0456902	9.999e-05	0.000295014	1
ENSG00000090581.9	8816	1.01569	1379.12	301.92	5.79287e-07	16-1418749-A-C	66826	46	46	0.057072	1	1.46232e-07	0.304563	0.0566939	0.00069993	0.000709281	1
ENSG00000260425.1	8812	1.04051	1256.16	295.193	8.55341e-05	16-1312010-C-T	-49395	28	28	0.0347395	1	2.92803e-05	0.640033	0.151042	0.089591	0.0913501	1
ENSG00000284395.1	8687	1.0315	1244.71	297.62	3.63896e-06	16-1432305-GCAC-G	1270	254	325	0.403226	1	9.2796e-07	-0.323958	0.0647925	0.00369963	0.00376101	1
ENSG00000279930.1	8691	1.04411	1240.41	295.558	1.71475e-12	16-1444370-CT-C	7216	69	70	0.0868486	1	6.87603e-14	0.743725	0.0950648	9.999e-05	8.64773e-10	1
ENSG00000279930.1	8691	1.03725	1245.97	296.048	2.33685e-08	16-1432472-C-T	-4682	226	285	0.353598	1	3.14462e-09	-0.322196	0.0529216	9.999e-05	1.94149e-05	2
ENSG00000197599.12	8693	1.03254	1290.06	299.618	7.14835e-14	16-1467089-T-C	22533	77	78	0.0967742	1	2.70981e-15	0.685049	0.0825894	9.999e-05	4.28701e-11	1
ENSG00000260051.1	8706	1.04599	1276.95	298.011	1.264e-05	16-1443908-C-T	-7852	63	64	0.0794045	1	3.78607e-06	-0.456565	0.0971136	0.0126987	0.0129778	1
ENSG00000103249.17	8673	1.01949	1340.43	300.638	3.97209e-39	16-1462730-A-G	-12850	99	102	0.126551	1	3.69929e-43	-0.59676	0.037289	9.999e-05	1.08401e-36	1
ENSG00000103249.17	8673	1.03365	1312.56	298.814	4.88995e-05	16-1463774-GA-G	-11806	284	356	0.441772	1	1.80946e-05	0.107854	0.0247918	0.0533947	0.0558323	2
ENSG00000100726.14	8604	1.03525	1260.36	296.42	6.26394e-05	16-1507971-C-T	14627	61	62	0.0776942	1	2.20726e-05	-0.649371	0.150872	0.0660934	0.068316	3
ENSG00000131634.13	8556	1.02245	1177.98	294.013	1.7574e-108	16-1533633-T-C	4945	126	142	0.176179	1	1.25945e-122	0.861819	0.0227764	9.999e-05	9.15805e-108	1
ENSG00000131634.13	8556	1.01159	1238.16	297.042	3.9895e-05	16-1524862-G-A	-3826	145	167	0.208229	1	1.36119e-05	0.0960069	0.0217409	0.0427957	0.0463103	2
ENSG00000280062.1	8552	1.02195	1508.39	309.043	3.0543e-05	16-866911-C-T	-663804	250	319	0.39625	1	1.45943e-05	0.30552	0.0694399	0.0384962	0.0416805	1
ENSG00000280231.1	8479	1.02853	1347.16	303.418	3.73776e-13	16-1533633-T-C	-20497	126	142	0.176179	1	2.48577e-14	0.582437	0.0730523	9.999e-05	2.7005e-10	1
ENSG00000187535.13	8298	1.03495	1180.31	294.992	3.04501e-11	16-1524862-G-A	-87248	145	167	0.208229	1	1.66343e-12	0.371897	0.0506767	9.999e-05	1.94451e-08	1
ENSG00000187535.13	8298	1.03935	1188.7	295.093	1.31236e-05	16-1527183-A-G	-84927	123	132	0.164589	1	3.65786e-06	-0.268368	0.0569895	0.0126987	0.0129164	2
ENSG00000007545.15	8298	1.04537	1207.35	295.247	1.01901e-08	16-1569757-A-AT	-42568	56	60	0.0753769	1	1.24657e-09	0.286864	0.0458851	9.999e-05	7.22175e-06	1
ENSG00000007545.15	8298	1.0389	1255.82	296.663	9.82556e-07	16-1118764-A-G	-493561	12	12	0.0148883	1	2.23195e-07	0.576277	0.10895	0.00089991	0.000934401	2
ENSG00000007545.15	8298	1.04599	1188.14	293.64	4.5472e-06	16-691285-CT-C	-921040	9	9	0.0111663	1	1.08581e-06	0.660454	0.132946	0.00369963	0.00415343	3
ENSG00000206053.12	8204	1.04161	1252.75	300.125	1.95498e-07	16-1678146-A-G	-110	106	116	0.143921	1	4.02303e-08	0.249918	0.0444662	9.999e-05	0.000170149	1
ENSG00000103024.7	8031	1.04736	1242.14	299.292	1.9183e-09	16-1772796-C-CACCT	1066	280	356	0.441687	1	2.2425e-10	0.104606	0.0159829	9.999e-05	1.26413e-06	1
ENSG00000197774.12	8027	1.0496	1173.54	295.143	8.05208e-10	16-1774074-A-G	867	134	150	0.186567	1	6.72523e-11	0.237207	0.0351606	9.999e-05	4.64667e-07	1
ENSG00000197774.12	8027	1.04245	1132.77	293.889	2.36762e-05	16-1772796-C-CACCT	-411	280	356	0.441687	1	6.79553e-06	0.125352	0.0274125	0.019998	0.0222732	2
ENSG00000095906.16	8019	1.04942	1192.46	298.001	6.18481e-06	16-1786254-C-G	3353	140	155	0.192308	1	1.7045e-06	0.0886531	0.0181942	0.00489951	0.00564109	1
ENSG00000063854.12	7837	1.01778	1266.19	305.274	2.86684e-18	16-1834500-A-T	7560	116	122	0.15212	1	7.64413e-20	0.259592	0.0266956	9.999e-05	1.99428e-15	1
ENSG00000180185.11	7834	1.05027	1190.41	298.462	1.84646e-38	16-1872289-A-AG	45094	127	143	0.177419	1	1.0231e-42	0.785392	0.0494219	9.999e-05	3.89246e-37	1
ENSG00000180185.11	7834	1.03542	1251.7	300.693	1.66201e-05	16-1027636-C-G	-799559	12	12	0.0148883	1	5.84741e-06	0.800894	0.173874	0.0155984	0.0176725	2
ENSG00000140990.14	7618	1.02502	1186.02	302.024	2.07962e-09	16-1955981-C-T	-3527	236	295	0.366915	1	2.95461e-10	-0.108719	0.0167306	9.999e-05	1.76631e-06	1
ENSG00000255513.1	7619	1.0324	1122.8	296.701	2.27416e-42	16-1963426-G-GC	-669	104	115	0.14268	1	3.2924e-47	1.26105	0.0740215	9.999e-05	1.41499e-40	1
ENSG00000255513.1	7619	1.02748	1155.79	297.957	4.19405e-12	16-1959761-A-G	-4334	14	14	0.0174129	1	2.5486e-13	1.43113	0.187627	9.999e-05	2.83086e-09	2
ENSG00000255513.1	7619	1.02326	1203.58	300.454	2.01388e-08	16-1964953-C-T	858	297	399	0.496269	1	3.66898e-09	-0.311984	0.0514724	9.999e-05	1.87422e-05	3
ENSG00000140988.15	7616	1.00991	1284.78	304.124	2.55228e-25	16-1960137-G-A	-4723	138	161	0.199752	1	1.42941e-27	0.179562	0.0150471	9.999e-05	2.00031e-22	1
ENSG00000140988.15	7616	1.01968	1225.67	301.529	2.24798e-14	16-1964124-C-T	-736	91	101	0.12531	1	1.01708e-15	0.156038	0.0184973	9.999e-05	1.69302e-11	2
ENSG00000255198.4	7613	1.02234	1194.24	301.735	1.05313e-31	16-1964978-G-T	19	297	398	0.495012	1	6.43012e-35	-0.492795	0.0354916	9.999e-05	2.96499e-29	1
ENSG00000127554.12	7540	1.02263	1255.77	304.168	4.8575e-06	16-1999881-G-GTCC	15674	114	128	0.159601	1	1.66692e-06	0.149964	0.0307471	0.00559944	0.00536591	1
ENSG00000127561.14	7535	1.0149	1160.2	300.723	3.2776e-16	16-1988555-C-T	-1105	116	130	0.161692	1	7.75766e-18	0.553962	0.0608085	9.999e-05	2.46774e-13	1
ENSG00000167962.13	7496	1.0408	1111.71	298.257	2.25789e-05	16-2814105-G-A	804282	17	20	0.0251889	1	7.29576e-06	-0.293911	0.0645002	0.019798	0.0209478	1
ENSG00000065054.13	7447	1.02887	1038.01	296.948	3.05137e-05	16-2299705-G-A	274349	11	11	0.0136476	1	9.75657e-06	0.831147	0.18505	0.0281972	0.0278649	1
ENSG00000167965.17	7226	1.04068	934.292	293.87	7.46319e-15	16-2205221-C-T	973	296	398	0.493797	1	1.12133e-16	0.181927	0.0208065	9.999e-05	2.40891e-12	1
ENSG00000182685.7	7227	1.02765	947.965	295.274	1.45673e-05	16-2212112-G-C	162	285	376	0.466501	1	4.00534e-06	0.114311	0.0243781	0.0116988	0.0120376	1
ENSG00000184207.8	7228	1.03397	1016.77	297.965	3.934e-05	16-2231150-G-C	16343	303	395	0.491294	1	1.34147e-05	0.130703	0.0295768	0.0320968	0.0346245	1
ENSG00000167969.12	7189	1.04197	928.135	292.828	7.79983e-08	16-2251268-C-T	-1032	91	96	0.119403	1	1.01082e-08	-0.218766	0.0372203	9.999e-05	4.76414e-05	1
ENSG00000167969.12	7189	1.0361	966.826	295.015	3.01671e-05	16-3237343-G-A	985043	6	9	0.0111663	1	9.28909e-06	-0.531116	0.117953	0.0234977	0.0249024	2
ENSG00000205937.11	7137	1.01981	976.518	298.406	5.91582e-14	16-2267776-C-G	-636	237	307	0.381546	1	1.92763e-15	-0.155814	0.0186752	9.999e-05	3.59085e-11	1
ENSG00000260778.5	7136	1.03865	893.277	291.886	5.08497e-09	16-2255538-A-G	-13085	248	320	0.39801	1	4.29062e-10	0.338956	0.0526709	9.999e-05	2.77627e-06	1
ENSG00000260778.5	7136	1.03938	883.7	291.409	4.16603e-05	16-1974130-T-C	-294493	226	285	0.354478	1	1.18006e-05	-0.247346	0.0556014	0.0318968	0.0311895	2
ENSG00000167972.13	6985	1.03076	1047.43	302.23	4.31057e-08	16-2340595-G-T	-151	94	104	0.13	1	8.47209e-09	-0.279072	0.0472255	9.999e-05	3.27519e-05	1
ENSG00000162063.12	7090	1.03475	953.891	296.473	4.77242e-07	16-2456022-A-G	26628	180	208	0.258064	1	9.4544e-08	0.28826	0.0528206	0.00029997	0.000343131	1
ENSG00000162063.12	7090	1.04255	963.125	296.033	7.27395e-05	16-3033163-G-A	603769	25	26	0.0322581	1	2.57704e-05	0.544556	0.127597	0.0576942	0.059271	2
ENSG00000162065.12	7066	1.04839	856.225	293.323	9.05988e-10	16-2520712-A-C	45661	9	9	0.0113065	1	6.28735e-11	1.48178	0.219301	9.999e-05	3.84441e-07	1
ENSG00000185883.11	7002	1.03969	878.221	294.874	1.34645e-06	16-2615128-T-C	101258	9	9	0.011194	1	2.80342e-07	0.392476	0.0748472	0.00059994	0.000888933	1
ENSG00000185883.11	7002	1.02799	916.841	297.624	9.53628e-05	16-2016658-A-C	-497212	108	119	0.14801	1	3.66154e-05	-0.0867442	0.0207302	0.0737926	0.0772184	2
ENSG00000279520.1	6999	1.04303	836.983	292.627	0.000126428	16-2286393-T-C	-230265	215	266	0.330025	1	4.20752e-05	-0.179932	0.0433474	0.0870913	0.0893729	1
ENSG00000162066.14	6987	1.01948	970.997	301.169	8.98527e-06	16-2520290-GTCACGTGGGCTGGCTCGA-G	-67	75	77	0.0969773	1	2.91957e-06	-0.221044	0.0464607	0.00629937	0.00785422	1
ENSG00000261613.2	6961	1.03532	915.52	297.36	5.5183e-47	16-2663727-C-T	107729	156	175	0.217122	1	1.45592e-52	1.16115	0.0632275	9.999e-05	1.47053e-45	1
ENSG00000280402.1	6963	1.02577	957.031	299.423	2.75102e-12	16-3055806-G-A	477411	34	34	0.0422886	1	1.54654e-13	0.624645	0.0811123	9.999e-05	1.56507e-09	1
ENSG00000215154.6	6976	1.04619	887.018	293.341	4.25559e-13	16-2605840-A-T	2490	29	29	0.0360697	1	1.14229e-14	-1.209	0.149484	9.999e-05	1.35797e-10	1
ENSG00000215154.6	6976	1.04224	885.835	293.859	4.3814e-05	16-1729694-C-T	-873656	63	65	0.0808458	1	1.35852e-05	0.452082	0.102364	0.029697	0.0325694	2
ENSG00000205918.9	6994	1.03712	862.874	293.764	2.46142e-07	16-2660152-T-C	16856	229	274	0.340399	1	3.72858e-08	-0.354405	0.0628961	9.999e-05	0.000152676	1
ENSG00000260565.6	6983	1.0581	866.181	291.87	2.76127e-22	16-2666434-A-G	-7010	231	279	0.347015	1	3.93133e-25	-0.358247	0.0318129	9.999e-05	1.93079e-20	1
ENSG00000260565.6	6983	1.0471	912.947	294.785	6.14164e-07	16-2741338-G-A	67894	17	17	0.0210918	1	1.20573e-07	0.573839	0.106061	0.00019998	0.000385944	2
ENSG00000260565.6	6983	1.04708	908.352	294.6	6.20386e-05	16-3492802-G-A	819358	15	16	0.0198511	1	2.11918e-05	0.459351	0.106484	0.0472953	0.0468517	3
ENSG00000167978.16	7059	1.02777	955.675	298.146	3.42011e-11	16-2757082-C-A	4753	30	32	0.0397022	1	2.29885e-12	0.369369	0.0506865	9.999e-05	2.00115e-08	1
ENSG00000276791.1	7031	1.04179	959.045	295.822	1.09572e-65	16-2778171-T-G	852	202	244	0.30273	1	1.0119e-73	-0.958028	0.0403039	9.999e-05	2.65129e-65	1
ENSG00000276791.1	7031	1.04916	942.15	294.253	7.56691e-05	16-1970372-G-A	-806947	16	16	0.0198511	1	2.54632e-05	0.543732	0.12732	0.0566943	0.0590959	2
ENSG00000103355.13	7021	1.03082	1018.88	300.978	4.75703e-05	16-2919565-A-G	131617	11	13	0.016129	1	1.82807e-05	-0.419903	0.0965779	0.0414959	0.0425136	1
ENSG00000007038.10	6755	1.03044	959.397	298.533	6.659e-08	16-2817449-G-C	269	298	395	0.491162	1	1.11381e-08	-0.371937	0.0634772	9.999e-05	4.69906e-05	1
ENSG00000162078.11	6644	1.0436	868.768	290.898	3.05954e-17	16-2827631-T-C	-2538	198	237	0.294776	1	1.84579e-19	-0.529751	0.0551115	9.999e-05	6.67457e-15	1
ENSG00000162078.11	6644	1.03396	902.932	293.452	6.24535e-08	16-2864788-T-C	34619	156	182	0.226368	1	8.57879e-09	-0.385035	0.0651718	9.999e-05	3.98573e-05	2
ENSG00000162078.11	6644	1.03552	874.752	291.312	4.75065e-06	16-2826578-G-T	-3591	10	10	0.0124069	1	1.03369e-06	1.36555	0.274311	0.00249975	0.00336084	3
ENSG00000172460.15	6534	1.05208	869.476	291.19	1.80619e-27	16-2841211-G-A	-1499	186	220	0.272953	1	3.51031e-31	0.552417	0.042801	9.999e-05	8.84098e-26	1
ENSG00000172460.15	6534	1.05922	862.049	290.35	3.07862e-16	16-2842769-G-A	59	229	273	0.339552	1	2.12084e-18	0.385923	0.0415582	9.999e-05	4.65421e-14	2
ENSG00000005001.9	6419	1.04975	966.889	297.525	4.95036e-11	16-2859680-G-A	1510	157	183	0.227612	1	3.30079e-12	-0.544716	0.0753341	9.999e-05	2.02463e-08	1
ENSG00000162076.12	6257	1.02188	976.248	298.334	2.86848e-17	16-2886218-A-T	3032	294	393	0.487593	1	4.25574e-19	-0.326233	0.0343393	9.999e-05	1.40143e-14	1
ENSG00000162076.12	6257	1.02674	957.025	296.983	1.1804e-05	16-2912101-C-T	28915	282	363	0.450372	1	3.48976e-06	0.158839	0.0336573	0.00929907	0.00984931	2
ENSG00000059122.16	6195	1.02781	941.341	291.436	1.05715e-113	16-2936322-T-C	24385	283	362	0.449132	1	9.68506e-128	-0.841685	0.0211235	9.999e-05	8.57671e-114	1
ENSG00000059122.16	6195	1.03605	920.547	288.977	7.28533e-05	16-2944839-T-A	32902	11	12	0.0151899	1	2.37296e-05	-0.413889	0.0965204	0.0580942	0.0578996	2
ENSG00000059122.16	6195	1.0207	940.986	291.568	7.1202e-21	16-2943287-G-C	31350	158	186	0.2325	1	2.75574e-23	0.260411	0.0242278	9.999e-05	2.92948e-18	3
ENSG00000059122.16	6195	1.03562	932.013	289.708	9.81003e-06	16-2984434-TTTTATTTA-T	72497	13	14	0.0173697	1	2.53966e-06	-0.470799	0.0983046	0.00679932	0.00758142	4
ENSG00000059122.16	6195	1.02682	956.261	291.479	7.61368e-06	16-2925412-TCACCCGGTCC-T	13475	10	11	0.0137157	1	2.0509e-06	-0.33591	0.0694758	0.00629937	0.00628358	5
ENSG00000059122.16	6195	1.03338	937.246	290.28	2.18597e-06	16-2904890-C-T	-7047	54	57	0.0707196	1	4.7986e-07	0.185978	0.0362031	0.00139986	0.00164065	6
ENSG00000059122.16	6195	1.02512	976.383	293.093	7.99439e-05	16-2911733-G-A	-204	206	237	0.294045	1	3.00305e-05	0.0863175	0.0203938	0.070493	0.0696393	7
ENSG00000262959.2	6232	1.04019	970.268	297.834	3.86335e-06	16-3707476-C-T	784274	17	18	0.0224439	1	1.03909e-06	-1.08868	0.218755	0.00249975	0.00293718	1
ENSG00000262959.2	6232	1.04656	947.322	296.225	0.000118342	16-3859059-A-AT	935857	9	9	0.0112219	1	4.46737e-05	1.36278	0.329441	0.0945905	0.0937345	2
ENSG00000162073.13	6222	1.04995	882.587	294.136	1.76675e-12	16-2984434-T-TTTTATTTATTTA	15189	9	9	0.0111663	1	5.68324e-14	1.38691	0.176662	9.999e-05	5.54065e-10	1
ENSG00000213937.3	6234	1.02911	955.849	297.938	0.000111839	16-3065596-C-T	53140	13	15	0.0186104	1	4.29775e-05	-0.345361	0.0833035	0.0915908	0.0937423	1
ENSG00000184697.6	6251	1.04055	986.54	301.007	7.59404e-05	16-3055806-G-A	35735	34	34	0.0422886	1	3.06717e-05	0.695639	0.164591	0.0617938	0.0637994	1
ENSG00000205890.3	6275	1.02223	966.528	297.902	1.02453e-08	16-3047939-A-C	13041	147	173	0.21464	1	1.40324e-09	-0.212791	0.0341527	9.999e-05	7.59165e-06	1
ENSG00000205890.3	6275	1.03646	908.208	294.242	3.2256e-07	16-3042505-G-A	7607	228	266	0.33125	1	5.43593e-08	0.1773	0.0318675	9.999e-05	0.000214302	2
ENSG00000162069.14	6274	1.03437	910.271	294.817	1.44516e-59	16-3037061-A-T	1724	239	288	0.35732	1	4.68861e-67	0.828448	0.0375761	9.999e-05	1.55623e-58	1
ENSG00000162069.14	6274	1.0401	932.257	295.344	1.08847e-06	16-3037039-G-T	1702	26	28	0.0347395	1	2.25629e-07	0.533499	0.100909	0.00059994	0.000755946	2
ENSG00000008516.16	6299	1.02559	892.964	292.326	4.17248e-123	16-3055806-G-A	9125	34	34	0.0422886	1	1.44362e-139	1.36534	0.0312869	9.999e-05	3.23834e-123	1
ENSG00000008516.16	6299	1.02981	884.051	291.83	1.05256e-18	16-3055713-A-T	9032	67	70	0.0868486	1	4.57906e-21	0.237237	0.0235063	9.999e-05	3.2739e-16	2
ENSG00000008516.16	6299	1.02858	894.164	292.601	6.496e-18	16-3056025-G-A	9344	247	311	0.385965	1	4.05359e-20	-0.139779	0.0142475	9.999e-05	2.24843e-15	3
ENSG00000261971.6	6324	1.0195	963.558	297.872	1.55601e-22	16-3055806-G-A	-2896	34	34	0.0422886	1	5.26274e-25	-0.52507	0.0467867	9.999e-05	6.38494e-20	1
ENSG00000261971.6	6324	1.02184	930.607	296.236	1.4331e-18	16-3056025-G-A	-2677	247	311	0.385965	1	1.10539e-20	-0.1994	0.0199858	9.999e-05	6.25252e-16	2
ENSG00000008517.16	6332	1.03041	991.751	295.923	3.88985e-20	16-3065627-A-C	330	196	235	0.292289	1	2.44437e-22	-0.28607	0.02733	9.999e-05	1.20656e-17	1
ENSG00000008517.16	6332	1.03847	958.059	293.483	1.46116e-13	16-3065596-C-T	299	13	15	0.0186104	1	4.17455e-15	-0.889392	0.107986	9.999e-05	5.75144e-11	2
ENSG00000008517.16	6332	1.04127	962.074	293.691	1.90291e-11	16-3072404-G-C	7107	68	75	0.0932836	1	1.02115e-12	0.347574	0.046868	9.999e-05	8.62051e-09	3
ENSG00000008517.16	6332	1.03639	939.428	292.655	7.65149e-06	16-3064627-C-G	-670	120	130	0.161692	1	1.9426e-06	-0.172073	0.0355108	0.0049995	0.0058907	4
ENSG00000200204.1	6372	1.0011	956.656	301.153	1.44389e-05	16-3086918-T-C	775	288	373	0.462779	1	4.92747e-06	-0.268422	0.0578035	0.0131987	0.0136472	1
ENSG00000262370.5	6375	1.03524	982.142	298.083	1.65156e-49	16-3086918-T-C	-182	288	373	0.462779	1	4.16587e-55	-0.69016	0.0362944	9.999e-05	3.8893e-48	1
ENSG00000262370.5	6375	1.04285	951.442	295.944	1.00723e-16	16-3070702-G-A	-16398	238	293	0.364428	1	1.25933e-18	0.36739	0.0392675	9.999e-05	2.60343e-14	2
ENSG00000122386.10	6410	1.03139	1025.85	300.871	1.02534e-45	16-3106591-G-A	-5969	264	333	0.413317	1	1.46182e-50	0.799136	0.0447404	9.999e-05	4.9919e-44	1
ENSG00000085644.13	6467	1.03443	991.19	299.187	4.50793e-09	16-3135255-G-T	5478	154	182	0.226368	1	6.11569e-10	-0.133266	0.0209057	9.999e-05	2.88047e-06	1
ENSG00000085644.13	6467	1.03654	976.793	298.272	5.57298e-06	16-3140684-T-C	10907	17	17	0.0211443	1	1.59043e-06	0.319069	0.0652825	0.00389961	0.00441646	2
ENSG00000263072.6	6513	1.04598	907.494	291.856	2.05349e-28	16-3131995-G-A	-2887	221	264	0.327543	1	4.24683e-32	0.595232	0.0452495	9.999e-05	1.33207e-26	1
ENSG00000263072.6	6513	1.03435	926.901	293.481	3.68885e-06	16-3098990-T-G	-35892	264	338	0.419355	1	8.52134e-07	0.210557	0.041959	0.0029997	0.002767	2
ENSG00000263072.6	6513	1.04146	895.93	291.175	5.33727e-05	16-3059122-C-A	-75760	12	15	0.0186104	1	1.59782e-05	0.593592	0.135544	0.0387961	0.0404081	3
ENSG00000010539.11	6797	1.01774	1159.59	304.337	2.7435e-12	16-3262480-T-C	26259	294	380	0.472637	1	2.62111e-13	-0.230441	0.0302325	9.999e-05	2.2314e-09	1
ENSG00000010539.11	6797	1.01104	1162.14	305.01	4.63772e-08	16-3242666-T-C	6445	273	332	0.4125	1	1.12777e-08	-0.185098	0.0315998	9.999e-05	4.81269e-05	2
ENSG00000103313.12	6784	1.05014	932.439	291.604	1.90101e-25	16-3240929-C-T	-15698	309	397	0.492556	1	7.84659e-29	-0.230993	0.0188162	9.999e-05	1.4074e-23	1
ENSG00000103313.12	6784	1.04543	982.984	294.558	2.28904e-07	16-3269193-C-T	12566	289	373	0.46393	1	3.75496e-08	-0.100996	0.0179267	0.00029997	0.000150594	2
ENSG00000279330.1	6793	1.0666	1060.62	297.548	4.84124e-18	16-3312323-G-A	38714	158	184	0.228856	1	5.2344e-20	0.385209	0.0394056	9.999e-05	5.5727e-16	1
ENSG00000279330.1	6793	1.06871	1041.39	296.201	0.000109259	16-3807034-T-G	533425	30	31	0.0384615	1	4.08291e-05	-0.346459	0.083317	0.0879912	0.0896782	2
ENSG00000168158.3	6803	1.00337	1052.33	302.042	5.52492e-05	16-3478248-A-G	122359	20	21	0.0260546	1	2.23001e-05	0.855119	0.198794	0.0562944	0.0558619	1
ENSG00000122390.17	6744	1.04057	977.695	294.572	3.9959e-17	16-3454948-C-G	11337	61	64	0.0794045	1	3.69227e-19	-0.3625	0.0380814	9.999e-05	1.097e-14	1
ENSG00000122390.17	6744	1.04251	946.832	293.048	9.46959e-15	16-3490273-G-A	46662	229	281	0.349502	1	1.47919e-16	-0.188349	0.0216326	9.999e-05	2.98486e-12	2
ENSG00000103351.12	6844	1.03429	1038.43	297.733	2.09993e-66	16-3539024-AC-A	38100	81	88	0.109181	1	4.62175e-74	1.04857	0.0439489	9.999e-05	1.52656e-65	1
ENSG00000103351.12	6844	1.03268	1034.86	298.14	3.26013e-08	16-3561000-A-T	60076	48	50	0.0620347	1	5.1716e-09	0.333585	0.0556053	9.999e-05	2.37583e-05	2
ENSG00000262312.2	6882	1.03113	991.508	295.626	1.06838e-05	16-3532583-G-T	-10193	41	43	0.0541562	1	2.96361e-06	0.298153	0.0627073	0.00729927	0.0090231	1
ENSG00000262312.2	6882	1.03223	979.875	294.777	5.70902e-05	16-3875599-G-C	332823	13	13	0.016129	1	1.88649e-05	-0.519046	0.119576	0.0468953	0.04887	2
ENSG00000167984.17	6980	1.02907	1019.61	297.282	5.8429e-14	16-3539024-AC-A	-38376	81	88	0.109181	1	1.85437e-15	-0.246419	0.0295107	9.999e-05	2.96729e-11	1
ENSG00000167984.17	6980	1.01847	1036.21	298.655	1.97879e-06	16-3568066-T-G	-9334	266	346	0.42928	1	5.11335e-07	-0.0895273	0.017477	0.00119988	0.0018127	2
ENSG00000213918.10	7052	1.04991	1048.94	297.918	3.6863e-14	16-3604598-A-G	-7130	220	278	0.344913	1	1.18788e-15	-0.221282	0.0263004	9.999e-05	1.14333e-11	1
ENSG00000213918.10	7052	1.03625	1081.83	299.915	7.38507e-14	16-3561303-T-C	-50425	10	10	0.0124069	1	3.18805e-15	-0.94004	0.113634	9.999e-05	3.38548e-11	2
ENSG00000263235.1	7241	1.04673	1032.22	296.064	2.23801e-07	16-3678516-C-T	27200	181	202	0.25062	1	3.96435e-08	-0.425769	0.0757114	9.999e-05	0.000153031	1
ENSG00000263235.1	7241	1.04319	1058.84	297.418	5.96673e-05	16-2929639-T-C	-721677	241	300	0.373134	1	2.15842e-05	-0.277789	0.064462	0.0506949	0.053291	2
ENSG00000126602.10	7339	1.02906	1035.03	294.849	2.98308e-77	16-3678516-C-T	-39081	181	202	0.25062	1	9.21824e-87	-0.830581	0.0304554	9.999e-05	2.22964e-76	1
ENSG00000126602.10	7339	1.02816	1071.56	296.611	2.08514e-06	16-3678455-TTTG-T	-39142	56	61	0.0760598	1	5.15277e-07	-0.234511	0.0457911	0.00119988	0.00185665	2
ENSG00000126602.10	7339	1.02928	1076.19	296.937	1.79993e-05	16-3678139-T-A	-39458	34	36	0.044665	1	5.76315e-06	-0.271657	0.0589328	0.0154985	0.0168753	3
ENSG00000262185.1	7430	1.04413	1022.96	296.546	2.939e-07	16-3965728-C-T	15284	278	380	0.471464	1	5.51566e-08	0.369602	0.0664649	0.00039996	0.000206153	1
ENSG00000262185.1	7430	1.05476	997	294.578	5.0674e-05	16-4130560-GA-G	180116	45	49	0.0628205	1	1.63919e-05	-0.563853	0.128933	0.0381962	0.0408155	2
ENSG00000162104.9	7658	1.03663	926.104	288.463	3.48713e-26	16-4060035-C-T	-56150	246	302	0.37469	1	5.60895e-30	0.467286	0.0371302	9.999e-05	4.76845e-24	1
ENSG00000162104.9	7658	1.05557	897.695	285.529	9.97856e-11	16-4016890-G-C	-99295	293	378	0.468983	1	2.84682e-12	0.26051	0.035909	9.999e-05	3.54784e-08	2
ENSG00000262468.5	7934	1.04386	1051.71	292.263	2.66403e-09	16-4250526-G-A	-3263	23	24	0.0297767	1	2.11237e-10	-0.969754	0.147928	9.999e-05	1.56887e-06	1
ENSG00000262468.5	7934	1.04117	1073.89	293.86	4.551e-05	16-4247778-C-G	-6011	154	178	0.220844	1	1.41797e-05	-0.250865	0.0569294	0.0385961	0.041355	2
ENSG00000280063.1	8129	1.02659	1102.97	293.728	1.06583e-22	16-4343375-A-C	-5273	89	97	0.120347	1	1.89077e-25	-0.595159	0.0524366	9.999e-05	3.64742e-20	1
ENSG00000280063.1	8129	1.03338	1081.1	292.023	5.52229e-06	16-3997216-G-A	-351432	70	72	0.0895522	1	1.26328e-06	0.302568	0.0612957	0.00489951	0.00494488	2
ENSG00000280063.1	8129	1.03146	1071.67	291.863	6.27103e-05	16-4325528-C-G	-23120	75	81	0.100746	1	1.96217e-05	-0.240704	0.0555672	0.0575942	0.0588682	3
ENSG00000217930.7	8125	1.05257	1163.15	296.583	1.19974e-15	16-4343375-A-C	-12232	89	97	0.120347	1	2.20489e-17	-0.429152	0.0478466	9.999e-05	3.24707e-13	1
ENSG00000217930.7	8125	1.05615	1150.33	295.566	1.25114e-05	16-4904749-A-G	549142	67	72	0.08933	1	3.52968e-06	0.280506	0.0594692	0.00949905	0.0109844	2
ENSG00000262246.5	8317	1.04049	1079.68	291.778	1.06113e-07	16-4426645-G-A	940	31	32	0.0397022	1	1.28402e-08	-0.227162	0.0389424	9.999e-05	7.7953e-05	1
ENSG00000103423.13	8315	1.03375	1206.84	298.46	1.49853e-13	16-4385379-T-A	-40426	10	10	0.0124069	1	5.47718e-15	1.0102	0.123294	9.999e-05	8.35946e-11	1
ENSG00000103415.11	8340	1.03107	1180.4	294.139	5.9536e-07	16-4483973-A-ATT	8049	48	49	0.0620253	1	1.07939e-07	-0.23977	0.0441432	0.00049995	0.000553152	1
ENSG00000103415.11	8340	1.03422	1187.89	294.159	3.86428e-05	16-4555269-TACACACAC-T	79345	281	363	0.451128	1	1.19135e-05	-0.0860022	0.019342	0.0375962	0.0397667	2
ENSG00000153406.13	8353	1.03394	1147.35	291.231	6.34489e-43	16-4477108-T-C	-18655	193	225	0.279156	1	1.07399e-48	0.430663	0.0247346	9.999e-05	3.36876e-41	1
ENSG00000153406.13	8353	1.04239	1134.8	289.175	6.16843e-07	16-4475012-C-T	-20751	40	41	0.050995	1	9.14667e-08	-0.770063	0.140931	0.00029997	0.000504866	3
ENSG00000089486.16	8519	1.04877	1211.99	293.978	2.79674e-05	16-4384197-T-C	-154631	151	178	0.221945	1	7.97175e-06	-0.111295	0.0245309	0.0271973	0.0276487	1
ENSG00000102858.12	8999	1.01964	1370.03	298.226	8.11188e-26	16-4687207-T-TC	70714	272	367	0.456359	1	1.4703e-28	-0.336972	0.027607	9.999e-05	4.08261e-23	1
ENSG00000102858.12	8999	1.02396	1365.8	297.396	1.02834e-12	16-4687980-G-A	71487	293	400	0.496278	1	5.054e-14	0.21994	0.0279459	9.999e-05	8.53002e-10	2
ENSG00000102858.12	8999	1.02398	1369.73	297.318	1.10434e-07	16-4628432-A-C	11939	10	10	0.0124069	1	2.02048e-08	0.432921	0.0752857	0.00019998	0.000121234	3
ENSG00000168096.14	9438	1.04227	1300.3	293.753	6.55718e-09	16-4737225-G-A	2954	34	39	0.0483871	1	6.49464e-10	0.366766	0.057629	9.999e-05	5.11049e-06	1
ENSG00000168096.14	9438	1.05182	1291.87	292.708	7.51065e-05	16-4149103-A-G	-585168	220	272	0.338308	1	2.40354e-05	-0.112774	0.0263235	0.0764924	0.0800016	2
ENSG00000103199.13	9536	1.0333	1251.39	289.839	2.87828e-13	16-4766238-C-T	-1386	104	115	0.14268	1	5.55209e-15	0.333125	0.040656	9.999e-05	1.72093e-10	1
ENSG00000103199.13	9536	1.04746	1193.83	287.253	9.9486e-13	16-4764766-G-A	-2858	264	338	0.419355	1	1.75466e-14	0.414813	0.0516822	9.999e-05	4.38632e-10	2
ENSG00000103199.13	9536	1.04046	1192.81	287.416	2.52161e-05	16-4764454-C-T	-3170	237	290	0.359801	1	5.94437e-06	-0.251553	0.0546529	0.0228977	0.025258	3
ENSG00000067836.12	9696	1.04844	1316.57	292.661	2.40177e-83	16-4803815-G-A	865	193	235	0.292289	1	2.61338e-94	0.572298	0.0194887	9.999e-05	4.36541e-84	1
ENSG00000140632.16	9894	1.03769	1289.72	293.067	4.36699e-05	16-5362623-A-G	516413	40	41	0.0508685	1	1.27874e-05	-0.185044	0.0417702	0.0463954	0.0483157	1
ENSG00000118900.14	9894	1.03257	1481.91	300.041	1.28345e-07	16-4796067-T-C	-50598	305	401	0.498756	1	2.51083e-08	0.0846654	0.0148301	0.00029997	0.000141862	1
ENSG00000103184.11	10107	1.04058	1389.28	295.206	1.31824e-27	16-4973402-GCTTCCGGAACAGTGTCAGCCTGGTTCTGCCAGGCCCA-G	15085	255	320	0.397022	1	5.07314e-31	-0.45602	0.0354607	9.999e-05	1.95776e-25	1
ENSG00000118898.15	10111	1.03324	1329.99	290.758	8.02063e-12	16-4869126-T-C	-91615	288	387	0.481343	1	2.50096e-13	0.291032	0.0381462	9.999e-05	5.71279e-09	1
ENSG00000118898.15	10111	1.03149	1362.19	291.925	3.91025e-05	16-4893032-G-T	-67709	100	106	0.131514	1	1.11795e-05	-0.273027	0.061205	0.0447955	0.0466378	2
ENSG00000103174.11	10057	1.04735	1351.33	292.45	1.0627e-14	16-5025247-G-A	-8894	280	367	0.455335	1	1.41612e-16	-0.207649	0.0238366	9.999e-05	4.31298e-12	1
ENSG00000279357.1	12776	1.02745	1688.06	299.736	1.23461e-07	16-8667479-C-T	717	122	135	0.16791	1	2.36595e-08	0.450391	0.0787381	0.00019998	0.000163184	1
ENSG00000183044.11	12771	1.05543	1601.59	292.708	2.57344e-45	16-8729991-A-G	55426	271	353	0.437965	1	5.07379e-51	-0.518042	0.0287674	9.999e-05	2.04391e-44	1
ENSG00000183044.11	12771	1.06002	1564.35	291.531	2.36052e-22	16-8663078-G-A	-11487	105	110	0.137157	1	3.63821e-25	-0.483828	0.0429175	9.999e-05	2.81469e-20	2
ENSG00000183044.11	12771	1.04408	1634.2	294.388	1.27923e-09	16-8773769-G-A	99204	53	55	0.0682382	1	1.21881e-10	0.391233	0.0588404	9.999e-05	1.15216e-06	3
ENSG00000183044.11	12771	1.04204	1665.95	295.424	4.74907e-06	16-8671243-C-T	-3322	123	135	0.16791	1	1.27449e-06	-0.186216	0.0377366	0.00519948	0.00631258	4
ENSG00000140650.11	12488	1.04145	1546.12	295.287	2.58934e-06	16-8779636-C-T	-9187	283	365	0.45398	1	6.1928e-07	0.226943	0.0446402	0.00349965	0.00312118	2
ENSG00000140650.11	12488	1.03611	1589.47	296.909	2.73076e-05	16-8842080-T-C	53257	38	40	0.0503778	1	9.15637e-06	1.12102	0.248772	0.0375962	0.0373232	3
ENSG00000260276.2	12139	1.05664	1458.66	293.761	1.1453e-23	16-8841168-T-C	-8164	298	388	0.4825	1	1.28931e-26	-0.603441	0.051705	9.999e-05	1.23559e-21	1
ENSG00000260276.2	12139	1.06043	1421.63	292.206	5.1031e-17	16-8836396-G-A	-12936	55	61	0.0758706	1	3.51132e-19	0.938685	0.0985423	9.999e-05	1.13517e-14	2
ENSG00000153048.10	12051	1.03839	1531.13	298.146	3.8537e-28	16-8838347-T-C	-30665	221	272	0.338308	1	3.06256e-31	0.341858	0.0264547	9.999e-05	6.81381e-26	1
ENSG00000153048.10	12051	1.04308	1525.39	297.371	2.86842e-13	16-8835183-T-C	-33829	154	181	0.230867	1	1.109e-14	0.239654	0.0296157	9.999e-05	1.69709e-10	2
ENSG00000220793.5	11581	1.02706	1520.15	301.799	7.03647e-05	16-9375895-T-C	219014	163	201	0.24938	1	2.88866e-05	0.123399	0.0290991	0.0916908	0.0943156	1
ENSG00000166669.13	9431	1.04857	1184.57	293.731	4.30152e-09	16-10391020-C-T	64586	119	129	0.16005	1	3.79102e-10	0.271582	0.0420674	9.999e-05	2.75971e-06	1
ENSG00000262488.1	9895	1.05518	1340.42	298.744	1.44303e-14	16-10888059-G-A	46515	206	244	0.303483	1	4.13822e-16	-0.525034	0.0613256	9.999e-05	4.83992e-12	1
ENSG00000179583.18	9880	1.02648	1239.88	295.336	5.83684e-15	16-10923871-G-C	57649	52	57	0.0707196	1	1.12199e-16	-0.364756	0.0417096	9.999e-05	3.62774e-12	1
ENSG00000179583.18	9880	1.02031	1305.47	298.293	7.74484e-06	16-10911182-A-T	44960	280	368	0.456576	1	2.29504e-06	0.107066	0.022261	0.00919908	0.00908371	2
ENSG00000280153.1	9855	1.04348	1234.46	291.937	5.32686e-70	16-10923871-G-C	-10134	52	57	0.0707196	1	2.30397e-79	-1.17517	0.0464893	9.999e-05	8.54857e-70	1
ENSG00000280153.1	9855	1.04296	1239.06	292.073	4.14602e-08	16-10924013-G-A	-9992	27	27	0.0335821	1	4.97563e-09	-0.43637	0.0726486	9.999e-05	3.29855e-05	2
ENSG00000280153.1	9855	1.04429	1222.95	291.479	3.13027e-05	16-10902475-C-G	-31530	293	392	0.487562	1	8.82022e-06	0.11902	0.0263631	0.030097	0.0318698	3
ENSG00000263013.1	9860	1.03328	1354.68	298.635	3.06227e-06	16-10225656-C-A	-714388	11	12	0.0148883	1	7.98969e-07	-1.03774	0.206275	0.00249975	0.00339952	1
ENSG00000262222.1	9861	1.02739	1239.9	294.371	4.14892e-33	16-10923871-G-C	-16848	52	57	0.0707196	1	3.092e-37	-0.931622	0.0642912	9.999e-05	8.01666e-31	1
ENSG00000262222.1	9861	1.0216	1257.66	295.63	4.21591e-06	16-10728488-C-G	-212231	172	215	0.267413	1	1.04473e-06	-0.178984	0.0359724	0.00379962	0.0046786	2
ENSG00000038532.14	9859	1.05849	1175.63	291.152	8.58694e-05	16-11187211-G-C	242723	227	279	0.346154	1	2.58852e-05	-0.141201	0.0330948	0.0782922	0.0817164	1
ENSG00000175643.8	9302	1.05285	1159.89	291.308	3.60721e-21	16-11336758-G-C	87109	190	225	0.279851	1	4.84537e-24	0.542627	0.0495642	9.999e-05	4.93153e-19	1
ENSG00000263080.1	9104	1.03984	1061.98	290.151	6.08997e-06	16-11341084-C-G	-4127	186	220	0.272953	1	1.21271e-06	-0.328708	0.0664834	0.00459954	0.00518269	1
ENSG00000262703.1	9109	1.03787	1098.32	291.735	3.90992e-08	16-11373410-G-A	24089	152	175	0.217662	1	4.32492e-09	0.455445	0.0755141	9.999e-05	2.88638e-05	1
ENSG00000262703.1	9109	1.03421	1110.31	292.731	5.1192e-05	16-11345876-G-T	-3445	254	327	0.405707	1	1.55913e-05	0.291272	0.0664281	0.0483952	0.0493319	2
ENSG00000262636.1	9121	1.05748	1047.02	288.234	5.91747e-05	16-11070292-G-A	-310826	17	19	0.0235732	1	1.53446e-05	0.81563	0.185867	0.0479952	0.049879	1
ENSG00000188897.8	9352	1.04233	1136.81	289.371	1.17524e-14	16-11419326-C-T	-104262	79	91	0.116667	1	1.35519e-16	0.294522	0.0337743	9.999e-05	4.545e-12	1
ENSG00000188897.8	9352	1.03956	1136.42	289.157	2.24891e-11	16-11549054-T-TA	25466	228	282	0.349876	1	7.60508e-13	-0.182358	0.024443	9.999e-05	1.25798e-08	2
ENSG00000188897.8	9352	1.03899	1151.34	290.2	6.19753e-06	16-11465276-G-A	-58312	184	216	0.268657	1	1.3341e-06	0.14031	0.0284907	0.00519948	0.00576476	3
ENSG00000189067.12	10500	1.06566	1162.53	286.757	9.45482e-06	16-11605545-A-C	-30836	124	133	0.165423	1	1.94291e-06	0.0830786	0.0171451	0.00769923	0.00789461	1
ENSG00000189067.12	10500	1.04971	1209.39	289.746	3.218e-06	16-11554742-T-C	-81639	145	172	0.21393	1	6.44502e-07	0.0752157	0.0148181	0.00249975	0.00288433	2
ENSG00000189067.12	10500	1.05205	1163.85	287.578	2.12329e-05	16-11525347-A-G	-111034	242	305	0.37875	1	5.07354e-06	-0.0580832	0.0125234	0.019798	0.0196717	3
ENSG00000189067.12	10500	1.06072	1180.96	287.738	5.96239e-05	16-11598744-C-A	-37637	14	15	0.0186104	1	1.66237e-05	-0.188871	0.043216	0.0518948	0.0562866	4
ENSG00000153066.12	10257	1.03457	1292.26	296.534	9.4738e-06	16-11727652-A-G	-8581	224	283	0.35125	1	2.592e-06	-0.192696	0.0402854	0.0107989	0.0102933	1
ENSG00000261560.1	10546	1.04516	1178.61	293.032	7.92716e-05	16-12219178-C-G	336609	20	20	0.0248756	1	2.51009e-05	0.904402	0.211616	0.0762924	0.0784998	1
ENSG00000103342.12	10595	1.03148	1229.24	290.852	2.04556e-09	16-11895642-A-C	-20440	285	394	0.49	1	1.82057e-10	-0.135762	0.0206227	9.999e-05	1.65306e-06	1
ENSG00000103342.12	10595	1.03035	1224.22	290.646	5.79793e-07	16-11915673-CCCGCCGCCG-C	-409	46	49	0.0617128	1	1.04969e-07	-0.225169	0.0414025	0.00059994	0.000561975	2
ENSG00000103342.12	10595	1.03811	1199.4	289.007	1.92258e-07	16-11900330-C-CAA	-15752	11	11	0.0136476	1	2.76286e-08	0.516005	0.0906348	9.999e-05	0.000164809	3
ENSG00000103342.12	10595	1.03963	1182.68	288.672	9.80228e-06	16-11927629-G-A	11547	53	56	0.0717949	1	2.34993e-06	-0.211172	0.0439431	0.00859914	0.00949353	4
ENSG00000103342.12	10595	1.03513	1215.07	290.142	5.96026e-05	16-12583822-T-TAA	667740	141	174	0.2175	1	1.90977e-05	0.0978146	0.022545	0.0638936	0.0627057	5
ENSG00000103342.12	10595	1.04243	1186	288.516	7.02802e-05	16-11389045-G-C	-527037	64	69	0.0856079	1	2.1807e-05	0.185175	0.0429869	0.0713929	0.0705929	6
ENSG00000234719.8	10664	1.0387	1084.46	286.611	9.12514e-61	16-11976565-T-C	-78	279	376	0.467662	1	4.10881e-70	1.0279	0.0449795	9.999e-05	6.05754e-60	1
ENSG00000234719.8	10664	1.0302	1104.94	287.879	3.68619e-05	16-11917244-TA-T	-59399	242	302	0.375	1	9.34655e-06	-0.191865	0.0426215	0.0353965	0.0357549	2
ENSG00000234719.8	10664	1.0348	1109.21	287.986	4.88223e-05	16-12041174-C-T	64531	251	329	0.408189	1	1.29466e-05	-0.203339	0.0459251	0.0461954	0.0468938	3
ENSG00000048471.13	10664	1.03037	1228.05	295.341	7.98306e-10	16-12570389-A-G	593652	125	142	0.176179	1	6.33007e-11	0.165073	0.0244346	9.999e-05	6.35586e-07	1
ENSG00000103381.11	10541	1.03955	1089.29	288.606	1.25451e-14	16-12809056-T-C	5039	140	164	0.20398	1	1.08063e-16	0.16073	0.0183714	9.999e-05	4.994e-12	1
ENSG00000262097.1	6563	1.00894	808.504	295.847	7.61261e-05	16-13997899-T-C	-18117	163	187	0.23201	1	2.62173e-05	0.300722	0.0705333	0.0581942	0.0579956	1
ENSG00000186260.16	6376	1.05856	703.082	287.202	3.20026e-05	16-13479589-C-CAT	-591732	48	51	0.0632754	1	7.28081e-06	0.210807	0.0462581	0.0148985	0.0173568	1
ENSG00000254852.8	4512	1.0313	553.009	292.078	5.00082e-06	16-15036083-C-T	288017	213	269	0.334577	1	1.05077e-06	0.32605	0.0655493	0.00139986	0.00226576	1
ENSG00000103512.14	4511	1.04988	544.442	289.307	4.18965e-12	16-14829736-G-A	-3945	17	17	0.0210918	1	1.12583e-13	1.13653	0.146636	9.999e-05	8.27151e-10	2
ENSG00000103512.14	4511	1.04309	550.155	290.465	8.57435e-06	16-14893669-C-T	59988	128	128	0.161209	1	1.95149e-06	0.521526	0.107655	0.00269973	0.00366656	3
ENSG00000258354.1	4595	1.03468	500.668	288.498	3.66921e-05	16-14895011-A-G	-16334	360	357	0.44401	1	8.93444e-06	0.703894	0.156028	0.0153985	0.0156082	1
ENSG00000183458.13	4596	1.03733	518.725	289.753	2.36059e-07	16-15080833-T-TGA	169282	131	148	0.184539	1	2.86196e-08	0.204174	0.0359175	9.999e-05	8.60712e-05	1
ENSG00000183426.16	4559	1.03448	575.201	290.456	4.69356e-45	16-15036083-C-T	98669	213	269	0.334577	1	5.88145e-51	-0.871743	0.0484244	9.999e-05	9.81085e-44	1
ENSG00000183426.16	4559	1.03502	579.329	290.753	1.93848e-22	16-14989526-G-A	52112	93	96	0.120301	1	2.96648e-25	-0.806177	0.0713351	9.999e-05	2.39965e-20	2
ENSG00000183426.16	4559	1.02644	609.479	293.446	2.50024e-18	16-15023529-C-T	86115	56	63	0.0783582	1	2.0282e-20	-0.911623	0.0920389	9.999e-05	6.1122e-16	3
ENSG00000183426.16	4559	1.02625	592.435	292.145	5.58379e-09	16-15022320-A-G	84906	9	9	0.0112219	1	5.80988e-10	-1.27253	0.199295	9.999e-05	2.34846e-06	4
ENSG00000183426.16	4559	1.03335	595.4	291.769	2.11664e-06	16-14589773-A-G	-347641	13	13	0.016129	1	4.5693e-07	0.876226	0.170261	0.00079992	0.000993618	5
ENSG00000179889.18	4570	1.05618	559.139	288.503	6.06597e-10	16-14895011-A-G	-79580	360	357	0.44401	1	3.14513e-11	0.550687	0.0801383	9.999e-05	1.43296e-07	1
ENSG00000179889.18	4570	1.05888	564.182	289.021	3.78625e-13	16-14966055-A-G	-8536	118	129	0.166237	1	6.96222e-15	-0.409718	0.0502044	9.999e-05	5.61012e-11	2
ENSG00000261819.1	4563	1.05371	590.292	293.797	3.602e-06	16-14966055-A-G	-24105	118	129	0.166237	1	7.79384e-07	-0.33046	0.0656197	0.00149985	0.00149065	1
ENSG00000275910.1	4645	1.03362	607.664	296.84	1.40982e-06	16-14895011-A-G	-121379	360	357	0.44401	1	3.23127e-07	0.799653	0.153329	0.00039996	0.00066557	1
ENSG00000157045.8	4684	1.01963	586.415	295.62	1.80084e-07	16-15177403-GAGGAAGGA-G	121324	242	293	0.364662	1	2.89319e-08	-0.165197	0.0290713	9.999e-05	8.74871e-05	1
ENSG00000085721.12	4736	1.03331	595.984	294.141	1.11689e-08	16-15083838-T-A	-10479	274	347	0.431592	1	1.14844e-09	0.130662	0.0208559	9.999e-05	4.41112e-06	1
ENSG00000188599.17	4764	1.02752	595.097	292.027	7.19512e-31	16-15059860-T-C	-63638	131	148	0.183623	1	5.70427e-35	0.597672	0.0429871	9.999e-05	7.47003e-29	1
ENSG00000188599.17	4764	1.04882	598.817	290.649	9.35204e-09	16-15104747-C-T	-18751	51	52	0.0645161	1	7.90273e-10	-0.433194	0.0684307	9.999e-05	3.03766e-06	2
ENSG00000250251.6	4768	1.03148	620.392	293.675	4.33758e-22	16-15162196-C-A	7632	159	188	0.233251	1	6.62497e-25	0.320675	0.0286528	9.999e-05	6.90823e-20	1
ENSG00000183793.13	4330	1.04019	494.497	283.063	2.10051e-61	16-15036083-C-T	-344964	213	269	0.334577	1	2.69299e-71	0.991955	0.0427594	9.999e-05	4.76788e-61	1
ENSG00000183793.13	4330	1.03842	510.201	284.63	1.44944e-26	16-14889311-C-G	-491736	61	69	0.0856079	1	1.52845e-30	1.03755	0.0813851	9.999e-05	9.39502e-25	2
ENSG00000183793.13	4330	1.03839	505.213	284.212	5.8758e-07	16-15022320-A-G	-358727	9	9	0.0112219	1	7.31463e-08	1.02429	0.185964	0.00019998	0.000213705	7
ENSG00000166780.10	4200	1.02499	543.28	293.808	2.82011e-11	16-15636388-G-A	202093	115	135	0.167494	1	1.27455e-12	-0.452169	0.0612772	9.999e-05	9.66824e-09	1
ENSG00000166783.21	4100	1.03926	575.955	295.082	0.000122553	16-16111592-G-A	468426	12	13	0.0161692	1	4.37349e-05	0.264392	0.0638381	0.0555944	0.060339	1
ENSG00000072864.14	4100	1.02056	549.249	291.595	1.13629e-73	16-15727389-C-T	84122	185	216	0.268657	1	7.01522e-84	-0.483198	0.0182599	9.999e-05	2.22906e-72	1
ENSG00000072864.14	4100	1.02611	545.752	290.79	4.26714e-12	16-15696048-ATT-A	52781	138	164	0.205514	1	1.21964e-13	-0.153211	0.0198007	9.999e-05	1.37029e-09	2
ENSG00000280206.1	4065	1.04927	563.506	293.024	1.66498e-06	16-15719776-G-A	18539	274	355	0.441542	1	3.26998e-07	-0.175806	0.0337252	0.00069993	0.000650958	1
ENSG00000280206.1	4065	1.05145	550.483	290.431	0.000107364	16-16120105-G-A	418868	54	59	0.073201	1	3.35498e-05	0.289423	0.0688231	0.0455954	0.0484775	2
ENSG00000263335.1	4068	1.02812	594.751	297.764	1.3265e-98	16-15727006-C-T	332	185	217	0.269231	1	2.20168e-110	0.997197	0.0293566	9.999e-05	1.65057e-98	1
ENSG00000263065.1	4082	1.04314	585.787	295.097	1.23621e-22	16-15727389-C-T	-13762	185	216	0.268657	1	2.44575e-25	0.805172	0.0711543	9.999e-05	1.06161e-20	1
ENSG00000263065.1	4082	1.02393	602.543	297.887	3.64483e-05	16-15745083-G-C	3932	176	215	0.267413	1	1.26619e-05	0.327323	0.073846	0.0180982	0.0196205	2
ENSG00000103222.18	4851	1.055	621.644	286.364	5.93587e-13	16-15949317-C-G	-260	140	163	0.202233	1	9.64719e-15	-0.340192	0.0419226	9.999e-05	1.09069e-10	1
ENSG00000103222.18	4851	1.04652	633.607	287.799	1.0421e-06	16-16114644-C-CATT	165067	43	45	0.0579897	1	1.62483e-07	0.382451	0.0714536	0.00059994	0.000460064	2
ENSG00000103222.18	4851	1.05963	618.434	285.66	3.53654e-06	16-16108028-G-A	158451	181	204	0.253117	1	5.97732e-07	0.196602	0.0386148	0.00129987	0.00147686	3
ENSG00000103222.18	4851	1.0539	618.134	286.175	2.70401e-05	16-16047709-C-G	98132	179	205	0.254342	1	6.35121e-06	-0.177785	0.0387476	0.0114989	0.0129815	4
ENSG00000262332.1	5604	1.03763	820.332	298.612	9.64637e-07	16-16862138-T-C	639111	36	38	0.0472637	1	2.29694e-07	-0.610289	0.115511	0.00049995	0.000594791	1
ENSG00000262332.1	5604	1.02458	839.717	300.795	4.31256e-05	16-16202631-G-A	-20396	186	222	0.276119	1	1.67899e-05	0.241536	0.0553006	0.0326967	0.0324282	2
ENSG00000091262.15	5607	1.03347	803.007	297.54	2.98938e-09	16-16212335-G-T	-11187	121	133	0.16625	1	3.46769e-10	-0.327305	0.0505752	9.999e-05	1.53435e-06	1
ENSG00000091262.15	5607	1.02793	856.074	301.153	7.29081e-08	16-16212518-C-A	-11004	20	20	0.025	1	1.49777e-08	0.708278	0.122004	0.00019998	4.7054e-05	2
ENSG00000103226.17	5620	1.04608	738.205	290.289	1.15133e-34	16-16202631-G-A	-29864	186	222	0.276119	1	2.70829e-39	-0.593479	0.0394807	9.999e-05	3.08302e-33	1
ENSG00000103226.17	5620	1.04452	746.363	290.803	1.96281e-28	16-16205085-C-T	-27410	48	49	0.0609453	1	3.86826e-32	-0.92959	0.0705856	9.999e-05	1.12652e-26	2
ENSG00000103226.17	5620	1.05004	736.417	289.949	1.20677e-31	16-16227048-G-A	-5447	56	64	0.0798005	1	6.82958e-36	-0.881192	0.0622575	9.999e-05	3.43093e-30	3
ENSG00000103226.17	5620	1.03933	744.751	291.108	4.07596e-13	16-16226901-G-A	-5594	16	16	0.0199501	1	1.03552e-14	-0.994231	0.122677	9.999e-05	1.26024e-10	4
ENSG00000183889.12	5956	1.01303	904.893	300.997	4.494e-08	16-16202631-G-A	-119674	186	222	0.276119	1	8.70668e-09	-0.430102	0.0728391	9.999e-05	3.54471e-05	1
ENSG00000183889.12	5956	1.01736	887.382	299.967	1.14908e-05	16-16756713-G-A	434408	184	221	0.275381	1	3.7885e-06	-0.319531	0.0679644	0.00969903	0.00929894	2
ENSG00000227827.3	6115	1.05448	811.652	292.8	1.20209e-27	16-16212335-G-T	-143889	121	133	0.16625	1	2.61888e-31	1.02252	0.0790431	9.999e-05	4.68734e-26	1
ENSG00000279415.1	5917	1.0643	781.822	291.349	3.54829e-06	16-17228769-A-G	769	36	37	0.0459057	1	6.88677e-07	0.759425	0.150041	0.0019998	0.00184389	1
ENSG00000103489.11	5905	1.05075	776.731	290.556	5.29848e-06	16-17485271-G-C	14390	216	262	0.325062	1	1.09179e-06	0.135323	0.0272476	0.00279972	0.00303942	1
ENSG00000103489.11	5905	1.03945	799.675	293.079	1.23405e-05	16-17449138-C-T	-21743	182	224	0.277916	1	3.15932e-06	-0.146419	0.0308844	0.00779922	0.0080445	2
ENSG00000228071.4	5497	1.04223	777.116	298.128	1.42617e-06	16-17164294-T-TA	-768426	268	330	0.409548	1	3.33267e-07	-0.211023	0.0405131	0.00089991	0.000815873	1
ENSG00000205746.9	5362	1.03488	793.546	295.243	8.27171e-11	16-18595075-A-G	242599	264	258	0.321337	1	5.63061e-12	-0.48842	0.0683291	9.999e-05	3.63106e-08	1
ENSG00000205746.9	5362	1.03348	807.877	296.266	6.49368e-10	16-18176828-A-G	-175648	245	240	0.297954	1	6.13054e-11	0.476026	0.0703937	9.999e-05	3.18634e-07	2
ENSG00000205746.9	5362	1.04425	782.429	293.799	1.3156e-06	16-18564935-C-A	212459	235	291	0.361042	1	2.70727e-07	-0.263304	0.0501436	0.00069993	0.000744298	3
ENSG00000254681.6	5555	1.05775	854.862	297.89	2.1148e-14	16-18176828-A-G	-225112	245	240	0.297954	1	6.36879e-16	0.698197	0.0821217	9.999e-05	4.2236e-12	1
ENSG00000254681.6	5555	1.0531	872.859	299.033	1.66296e-08	16-18595075-A-G	193135	264	258	0.321337	1	2.58063e-09	-0.49858	0.0814236	9.999e-05	7.84884e-06	2
ENSG00000185164.14	5771	1.04063	726.68	293.419	1.29145e-16	16-18528849-T-C	-33362	46	46	0.0576441	1	1.1896e-18	0.94511	0.100934	9.999e-05	2.7257e-14	1
ENSG00000185164.14	5771	1.03452	720.243	293.53	4.09535e-05	16-18176828-A-G	-385383	245	240	0.297954	1	1.24492e-05	-0.293728	0.0662092	0.0227977	0.0253492	2
ENSG00000170540.14	5716	1.05389	672.197	293.089	7.40824e-32	16-18810091-G-A	8413	223	272	0.338308	1	4.49717e-36	-0.365311	0.025754	9.999e-05	1.45129e-30	1
ENSG00000157106.16	5380	1.05281	709.851	295.804	1.07803e-11	16-18844008-T-TAC	-82446	226	279	0.34625	1	5.55556e-13	-0.0794553	0.010583	9.999e-05	2.78703e-09	1
ENSG00000157106.16	5380	1.04063	716.848	296.74	1.06404e-05	16-19096516-C-T	170062	220	276	0.342432	1	3.07926e-06	0.0481735	0.0101495	0.00529947	0.0061234	2
ENSG00000167186.10	5391	1.02177	723.159	297.49	7.69059e-11	16-19074671-C-G	6979	261	337	0.419154	1	6.23522e-12	0.314724	0.0441292	9.999e-05	3.83016e-08	1
ENSG00000167186.10	5391	1.03538	734.623	296.668	5.70306e-05	16-19060449-C-T	-7243	11	11	0.0136476	1	2.06189e-05	-0.797598	0.18462	0.0345965	0.0361045	2
ENSG00000167186.10	5391	1.03119	725.446	296.558	7.75028e-05	16-19053307-C-CT	-14385	50	54	0.0669975	1	2.89133e-05	0.400381	0.0944116	0.0489951	0.0492896	3
ENSG00000205730.6	5459	1.04406	696.109	296.249	4.1123e-06	16-19138674-C-A	24742	185	214	0.266169	1	1.00457e-06	0.158917	0.0318888	0.00219978	0.0021664	1
ENSG00000006007.11	6998	1.0397	957.635	300.351	3.288e-10	16-19531880-C-T	9735	103	119	0.148379	1	3.89842e-11	-0.239602	0.0350466	9.999e-05	1.70819e-07	1
ENSG00000006007.11	6998	1.03719	979.952	301.636	4.47115e-09	16-19429199-G-A	-92946	124	133	0.165012	1	7.53766e-10	0.213034	0.0336062	9.999e-05	2.72465e-06	2
ENSG00000006007.11	6998	1.04056	944.447	299.185	0.000109436	16-18995473-G-A	-526672	8	9	0.011194	1	4.58892e-05	-0.473087	0.11454	0.0864914	0.0879059	3
ENSG00000103540.16	7003	1.00793	995.608	303.444	9.62032e-06	16-18977167-G-GCTCT	-546644	12	14	0.0174564	1	3.4279e-06	-0.331646	0.0702203	0.00889911	0.00915625	1
ENSG00000103544.14	7102	1.02478	964.675	301.944	4.88965e-10	16-19687786-G-A	132546	164	188	0.233251	1	5.94526e-11	-0.191353	0.0282814	9.999e-05	3.25287e-07	1
ENSG00000103550.13	7579	1.0227	961.394	298.871	1.60815e-18	16-19788891-T-C	71197	136	145	0.180348	1	1.6259e-20	0.555794	0.0559983	9.999e-05	7.05866e-16	1
ENSG00000167191.11	7561	1.03821	923.551	298.757	2.628e-08	16-19696528-G-A	-189639	29	29	0.0359802	1	4.00104e-09	0.819712	0.135608	9.999e-05	1.59048e-05	1
ENSG00000066654.13	5673	1.00149	845.505	305.161	4.63258e-08	16-20742641-C-CA	557	304	400	0.497429	1	1.13586e-08	-0.0830874	0.0141878	9.999e-05	3.85544e-05	1
ENSG00000066654.13	5673	1.00739	818.711	303.17	6.87666e-05	16-20734109-CAAATAA-C	-7975	105	110	0.136816	1	3.01865e-05	0.0857393	0.0202673	0.0506949	0.0534207	2
ENSG00000188215.9	5418	1.0404	737.904	296.601	0.00013944	16-20248916-TAC-T	-620064	144	166	0.208543	1	5.28693e-05	-0.237257	0.057929	0.0837916	0.0875556	1
ENSG00000011638.10	4813	1.03526	705.812	298.629	0.00010832	16-21156643-G-A	-1734	288	377	0.467742	1	4.5835e-05	0.203271	0.0492089	0.0644936	0.0661645	1
ENSG00000011638.10	4813	1.04051	716.323	297.949	1.26226e-06	16-21559466-C-T	401089	385	384	0.47733	1	3.26063e-07	-0.771277	0.147921	0.00049995	0.00066849	2
ENSG00000011638.10	4813	1.03836	693.907	296.516	5.07739e-07	16-21178771-G-A	20394	95	103	0.127792	1	1.10896e-07	-0.392326	0.0722899	0.00049995	0.000255378	3
ENSG00000011638.10	4813	1.03905	692.445	296.526	2.98178e-05	16-21218985-T-C	60608	223	261	0.323821	1	1.02774e-05	-0.221313	0.0493963	0.0156984	0.0172637	4
ENSG00000158482.10	4316	1.05609	520.416	289.777	2.09232e-06	16-21271859-T-A	-104789	22	24	0.0297767	1	3.50516e-07	0.721557	0.138798	0.00039996	0.000724155	1
ENSG00000169246.16	4083	1.04966	467.341	285.485	7.60311e-10	16-21773979-A-G	333260	35	35	0.0455729	1	3.21947e-11	-1.05729	0.153946	9.999e-05	1.663e-07	1
ENSG00000169246.16	4083	1.05296	452.586	283.211	5.45487e-07	16-21372121-C-T	-68598	51	53	0.0657568	1	5.80704e-08	-0.572375	0.103104	0.00019998	0.000155345	2
ENSG00000169246.16	4083	1.0413	457.867	284.724	9.44613e-06	16-22371848-ATGTGTGTG-A	931129	75	79	0.0989975	1	1.72101e-06	-0.429713	0.0882169	0.00309969	0.00338537	3
ENSG00000180747.15	3869	1.04371	453.603	285.607	6.88992e-09	16-21530160-T-A	9716	39	40	0.0498753	1	4.17906e-10	-0.702546	0.109083	9.999e-05	1.76197e-06	2
ENSG00000180747.15	3869	1.03599	479.348	287.84	0.000106474	16-22409605-C-T	889161	16	16	0.0198511	1	3.1479e-05	-0.525312	0.124462	0.0417958	0.0439966	3
ENSG00000197006.13	3668	1.05622	461.701	286.711	2.93242e-19	16-21628774-A-G	31556	216	255	0.316377	1	4.68523e-22	0.67406	0.0649211	9.999e-05	1.69356e-17	1
ENSG00000197006.13	3668	1.05303	464.961	287.301	4.47855e-08	16-21599483-C-T	2265	224	269	0.334577	1	4.05948e-09	-0.442387	0.0732052	9.999e-05	1.1487e-05	2
ENSG00000197006.13	3668	1.05719	456.993	286.461	0.000246108	16-21662500-T-C	65282	67	78	0.0967742	1	7.89992e-05	-0.154791	0.0387243	0.0892911	0.0914148	3
ENSG00000261596.2	3590	1.04716	503.601	296.595	7.93224e-15	16-21628774-A-G	2032	216	255	0.316377	1	1.65505e-16	0.302269	0.034785	9.999e-05	1.13489e-12	1
ENSG00000260306.1	3449	1.01859	548.092	295.108	6.65002e-56	16-21811148-A-G	15389	199	256	0.317618	1	7.37101e-63	-0.905638	0.043175	9.999e-05	3.82958e-54	1
ENSG00000260306.1	3449	1.02455	559.644	295.49	3.69939e-07	16-21974165-G-T	178406	31	31	0.0384615	1	6.76317e-08	-0.600463	0.108743	0.00069993	0.000166338	2
ENSG00000248124.7	3492	1.02538	572.075	296.196	4.11785e-10	16-21812340-A-C	-8070	65	68	0.0843672	1	3.42562e-11	-0.327791	0.0478034	9.999e-05	1.58183e-07	1
ENSG00000248124.7	3492	1.04197	550.346	292.774	4.77605e-05	16-21002444-G-GTTA	-817966	12	12	0.0149254	1	1.44354e-05	-0.47616	0.108157	0.0209979	0.0218595	2
ENSG00000185864.16	3639	1.04236	603.149	292.36	7.71644e-07	16-21519833-G-C	-346475	35	36	0.0453401	1	1.38404e-07	-0.844696	0.156904	0.00039996	0.000330059	1
ENSG00000185864.16	3639	1.02929	645.512	296.499	2.35871e-05	16-22579786-G-A	713478	63	64	0.0829016	1	7.66719e-06	-0.469866	0.103356	0.0131987	0.013198	2
ENSG00000185864.16	3639	1.03494	634.336	294.814	0.000123653	16-21296986-C-T	-569322	61	64	0.0794045	1	4.61994e-05	-0.415406	0.100614	0.0639936	0.0679412	3
ENSG00000140740.10	3783	1.03595	669.153	300.133	4.19762e-05	16-21313522-A-T	-639138	9	10	0.0124069	1	1.54883e-05	-0.519436	0.118428	0.0210979	0.0239776	1
ENSG00000140743.7	4342	1.02979	709.466	299.191	2.86798e-27	16-22359884-C-CACA	-73781	92	101	0.125622	1	2.97375e-30	-0.41807	0.033036	9.999e-05	3.95459e-25	1
ENSG00000237296.9	4347	1.03291	772.156	301.599	8.15838e-06	16-21581540-G-A	-856176	11	11	0.0136816	1	2.76122e-06	1.04784	0.219676	0.00509949	0.00523991	1
ENSG00000237296.9	4347	1.04997	757.15	300.047	1.6441e-05	16-22427309-C-T	-10407	261	328	0.406948	1	5.64576e-06	-0.252608	0.0547491	0.00919908	0.00971955	2
ENSG00000243716.10	4473	1.05241	689.675	293.609	4.3282e-05	16-22686711-C-T	181860	385	384	0.477041	1	1.32863e-05	0.856996	0.193825	0.0239976	0.0239011	1
ENSG00000243716.10	4473	1.04898	682.003	293.448	9.05495e-05	16-21987803-A-G	-517048	37	40	0.0496278	1	3.03922e-05	0.695143	0.164383	0.0472953	0.0511082	2
ENSG00000260136.5	6714	1.01377	1185.2	308.887	5.66973e-05	16-23692684-C-T	239926	166	190	0.235732	1	2.82823e-05	0.355694	0.0837782	0.0621938	0.0622384	1
ENSG00000103365.15	7049	1.04337	1131.02	300.317	4.00477e-09	16-23516802-T-C	-5193	133	147	0.182382	1	5.44509e-10	-0.156978	0.024551	9.999e-05	2.60655e-06	1
ENSG00000166847.9	7367	1.04291	1177.54	299.506	4.99957e-116	16-23642022-C-T	630	164	188	0.233831	1	2.03157e-128	1.11416	0.0279931	9.999e-05	8.82995e-118	1
ENSG00000166847.9	7367	1.04618	1174.76	299.23	2.8917e-10	16-23688097-C-G	46705	90	94	0.117207	1	3.1099e-11	0.270913	0.039414	9.999e-05	1.67331e-07	2
ENSG00000166851.14	7470	1.06151	1234.41	301.385	2.25835e-13	16-23646655-C-T	-32167	163	187	0.233167	1	1.16587e-14	0.470291	0.0581776	9.999e-05	7.01052e-11	1
ENSG00000166501.12	7497	1.05046	1033.11	295.064	3.72415e-54	16-23850892-A-T	14891	265	338	0.419355	1	6.77479e-61	-0.363703	0.017761	9.999e-05	1.07584e-53	1
ENSG00000166501.12	7497	1.05529	1017.15	293.764	1.35664e-12	16-24033600-A-G	197599	36	36	0.0447761	1	4.43042e-14	0.357893	0.0453682	9.999e-05	4.35962e-10	2
ENSG00000090905.18	7743	1.02964	1016.33	297.463	5.0973e-11	16-24842915-C-T	232706	238	287	0.356778	1	3.39318e-12	-0.136834	0.0189355	9.999e-05	3.11053e-08	1
ENSG00000140750.16	8003	1.02175	1179.66	300.381	5.27306e-05	16-25023529-TG-T	7863	200	245	0.30397	1	2.00981e-05	-0.0924879	0.0213806	0.0538946	0.0562281	1
ENSG00000262587.2	7982	1.06585	1049.57	293.024	2.7703e-21	16-25031956-G-A	212	254	323	0.401496	1	4.85592e-24	-0.607457	0.0554871	9.999e-05	1.97717e-19	1
ENSG00000155592.15	8043	1.03816	1142.85	296.793	1.93794e-09	16-25259520-G-A	1589	235	293	0.363524	1	1.90653e-10	0.341045	0.0518921	9.999e-05	1.32533e-06	1
ENSG00000155666.11	7471	1.023	1279.63	304.302	1.928e-05	16-27221112-T-C	17617	246	317	0.3933	1	7.56789e-06	0.212562	0.0467316	0.0221978	0.0221572	1
ENSG00000259940.2	7474	1.04216	1171.22	300.064	6.85944e-08	16-27227778-CTTTTCTTTTT-C	12903	233	283	0.351523	1	1.25421e-08	-0.335931	0.057546	9.999e-05	5.30028e-05	1
ENSG00000169189.16	7508	1.03039	1205.05	302.493	3.93841e-07	16-27399208-C-T	130414	11	12	0.0148883	1	9.82537e-08	-0.438693	0.0805012	0.00069993	0.000371106	1
ENSG00000077238.13	7416	1.04127	1190.04	301.772	1.27521e-10	16-27325116-C-T	11014	288	371	0.461347	1	1.3305e-11	0.198968	0.028386	9.999e-05	7.79726e-08	1
ENSG00000103522.15	7075	1.05825	1105.93	297.098	4.10335e-09	16-27450370-C-G	48208	139	163	0.203242	1	4.51672e-10	-0.189461	0.0294835	9.999e-05	2.15997e-06	1
ENSG00000047578.12	6545	1.03152	1193.16	305.259	2.40324e-06	16-27203839-G-C	-346313	16	17	0.021197	1	8.07515e-07	0.47237	0.0939352	0.0019998	0.00234852	1
ENSG00000169180.11	4757	1.03885	664.082	297.423	8.00227e-17	16-28178602-GA-G	-33318	228	282	0.350374	1	1.05206e-18	0.110937	0.0118291	9.999e-05	1.59346e-14	1
ENSG00000188322.4	4994	1.02216	694.088	297.904	2.83237e-19	16-28276962-G-C	-15557	262	336	0.416873	1	2.31431e-21	0.252252	0.024785	9.999e-05	8.73755e-17	1
ENSG00000188322.4	4994	1.02855	676.03	296.204	0.000118053	16-28329869-G-A	37350	97	110	0.136476	1	4.45241e-05	-0.150043	0.0362647	0.069893	0.0704546	2
ENSG00000205609.12	4873	1.0293	665.065	298.995	3.81749e-08	16-28887472-T-C	483593	234	290	0.359801	1	6.15107e-09	0.204552	0.0342783	0.00019998	1.83858e-05	1
ENSG00000233232.6	4682	1.03633	590.22	294.928	5.9165e-07	16-28509255-A-G	38080	286	371	0.460957	1	1.06685e-07	-0.37804	0.0695751	0.00029997	0.000257384	1
ENSG00000188603.18	4646	1.02719	633.34	295.149	3.18757e-10	16-28495107-C-T	9	100	111	0.13806	1	2.53929e-11	-0.266078	0.0385257	9.999e-05	1.31215e-07	2
ENSG00000188603.18	4646	1.03598	612.561	293.261	2.7051e-05	16-28518395-C-T	23297	260	325	0.40399	1	7.96879e-06	-0.193068	0.04255	0.0119988	0.0139586	3
ENSG00000184730.10	4645	1.0224	610.418	297.071	3.36056e-11	16-28494339-G-C	-1237	96	106	0.131841	1	2.05803e-12	-0.141624	0.0193883	9.999e-05	1.36659e-08	1
ENSG00000197272.2	4628	1.06218	602.098	293.872	3.19263e-06	16-28495551-A-G	-16500	236	288	0.35732	1	6.82158e-07	0.285693	0.0564231	0.00079992	0.00126642	1
ENSG00000176476.8	4573	1.02235	633.14	297.78	1.79586e-15	16-28553948-GA-G	-27107	287	377	0.468905	1	4.00695e-17	0.230439	0.0259288	9.999e-05	6.09105e-13	1
ENSG00000176476.8	4573	1.03603	598.503	293.94	0.000103438	16-28933379-G-T	352324	193	231	0.2866	1	3.58523e-05	0.116367	0.0277761	0.050195	0.0534375	2
ENSG00000197165.10	4575	1.04811	608.657	293.787	4.03498e-27	16-28603413-T-C	6304	251	307	0.381443	1	1.94405e-30	1.15353	0.0907403	9.999e-05	1.75835e-25	1
ENSG00000197165.10	4575	1.05796	588.363	290.361	7.47386e-05	16-28610136-T-A	13027	9	9	0.0113065	1	2.27939e-05	0.744883	0.173358	0.0313969	0.03497	3
ENSG00000278725.1	4578	1.04722	562.502	294.059	5.43943e-11	16-28598018-G-T	-4322	90	97	0.121554	1	2.74284e-12	0.715937	0.0986178	9.999e-05	1.32393e-08	1
ENSG00000196502.11	4579	1.04385	559.769	289.827	2.78794e-11	16-28608921-A-G	-14704	38	38	0.0483461	1	1.03291e-12	0.784026	0.105759	9.999e-05	6.96153e-09	1
ENSG00000196502.11	4579	1.04058	556.382	290.091	4.87428e-08	16-28609479-C-G	-14146	255	297	0.369509	1	5.30614e-09	0.298166	0.0497357	9.999e-05	1.73898e-05	12
ENSG00000196502.11	4579	1.03635	567.973	291.025	1.42975e-06	16-28603480-A-G	-20145	33	33	0.0413534	1	2.611e-07	0.649445	0.123511	0.00079992	0.000616911	13
ENSG00000184110.14	4628	1.03358	619.597	295.919	2.60831e-05	16-28827026-CAG-C	138468	10	11	0.0136476	1	7.89406e-06	-0.88993	0.196058	0.0138986	0.0137544	1
ENSG00000251417.2	4678	1.03366	594.27	293.503	3.45983e-06	16-28835925-T-C	33182	265	347	0.431592	1	7.35236e-07	-0.341044	0.0675602	0.00139986	0.00164372	1
ENSG00000275807.1	4600	1.05411	571.504	291.709	0.000195204	16-27939022-C-T	-884947	11	11	0.0136476	1	6.70638e-05	-0.427438	0.105868	0.0913909	0.0914217	1
ENSG00000168488.18	4600	1.04614	588.933	292.989	1.03196e-12	16-28835925-T-C	11787	265	347	0.431592	1	3.00844e-14	-0.142683	0.0179569	9.999e-05	2.2375e-10	1
ENSG00000168488.18	4600	1.04911	589.92	291.768	6.10159e-08	16-28811498-T-C	-12640	25	26	0.0322581	1	7.18958e-09	-0.280331	0.0471966	9.999e-05	2.13149e-05	2
ENSG00000178952.10	4533	1.03226	614.264	291.945	2.11868e-54	16-28846324-A-G	-84	251	310	0.384615	1	1.25883e-61	0.805182	0.0389398	9.999e-05	2.92836e-53	1
ENSG00000178952.10	4533	1.03758	603.75	291.365	4.72396e-05	16-28904112-A-C	57704	194	233	0.289082	1	1.40034e-05	0.0765269	0.0173544	0.0237976	0.0241964	2
ENSG00000178952.10	4533	1.03493	607.927	291.538	9.94505e-05	16-28857374-G-A	10966	236	290	0.360349	1	3.27188e-05	-0.182727	0.043388	0.0505949	0.0523668	3
ENSG00000261766.1	4510	1.03113	614.905	300.032	4.09376e-05	16-29165572-C-T	303042	43	45	0.0559701	1	1.50148e-05	0.576167	0.131148	0.020498	0.021867	1
ENSG00000196296.13	4504	1.04063	573.152	293.075	6.49255e-08	16-28879936-T-G	1531	26	30	0.0372208	1	8.32968e-09	0.683652	0.115621	9.999e-05	2.41565e-05	1
ENSG00000196296.13	4504	1.02612	598.68	296.469	7.3592e-06	16-28898301-G-A	19896	18	20	0.0248139	1	2.01775e-06	-0.759834	0.157086	0.00309969	0.00377253	2
ENSG00000176953.12	4323	1.05385	516.644	290.382	9.11704e-06	16-28898752-A-AT	-52055	216	260	0.322581	1	1.94321e-06	0.123765	0.0255458	0.00289971	0.00343897	1
ENSG00000169682.17	4290	1.0405	540.92	292.671	1.63766e-50	16-28972615-G-C	-2474	188	227	0.281638	1	4.54714e-57	0.371391	0.0190234	9.999e-05	1.08199e-49	1
ENSG00000169682.17	4290	1.04023	543.898	291.979	4.79105e-05	16-28620908-C-T	-354181	15	17	0.0210918	1	1.45283e-05	0.256727	0.0583309	0.0207979	0.0218217	2
ENSG00000169682.17	4290	1.03923	555.715	293.342	0.000199411	16-29740159-A-C	765070	12	12	0.0149254	1	7.56836e-05	0.339136	0.0846171	0.0935906	0.0945042	3
ENSG00000103472.9	4122	1.0454	506.912	292.676	6.07055e-07	16-29115681-G-A	40705	233	289	0.359649	1	1.02576e-07	0.307358	0.0564838	0.00019998	0.000208952	1
ENSG00000103472.9	4122	1.04352	483.683	290.469	7.88634e-07	16-29182907-G-A	107931	124	137	0.169975	1	1.23715e-07	-0.411857	0.0761979	0.00029997	0.000265676	2
ENSG00000260517.2	4018	1.02092	473.848	290.984	5.04972e-11	16-29152569-A-G	12908	274	359	0.446517	1	2.08734e-12	0.452413	0.0619468	9.999e-05	1.64286e-08	1
ENSG00000260517.2	4018	1.02039	483.944	292.217	0.00015403	16-29181549-C-T	41888	123	136	0.169154	1	5.33677e-05	-0.344924	0.0842608	0.0660934	0.067514	2
ENSG00000279106.1	3930	1.04495	469.074	290.041	5.24476e-05	16-29196551-G-GC	-8082	210	266	0.330025	1	1.42083e-05	-0.295127	0.066984	0.0192981	0.0201696	1
ENSG00000259807.1	3884	1.04029	493.786	293.255	2.52275e-06	16-29170761-T-C	-49270	140	161	0.199752	1	5.28736e-07	-0.41914	0.0819308	0.0009999	0.000934321	1
ENSG00000259807.1	3884	1.04783	495.285	291.858	5.86359e-05	16-29335640-G-A	115609	17	17	0.0210918	1	1.76615e-05	0.983632	0.225811	0.0218978	0.0236594	2
ENSG00000260953.1	3689	1.01521	452.651	294.097	4.7342e-05	16-29271079-A-G	6600	251	296	0.368217	1	1.45073e-05	-0.294529	0.0669209	0.0179982	0.0198671	1
ENSG00000277999.1	3654	1.04206	396.949	284.86	2.32098e-37	16-29264875-C-A	-7345	256	327	0.405707	1	1.6212e-43	-0.842733	0.0523866	9.999e-05	3.3484e-36	1
ENSG00000260413.1	3586	1.05028	430.747	290.476	1.44226e-05	16-29204114-A-G	-108236	131	151	0.187345	1	3.29606e-06	-0.342339	0.072354	0.00429957	0.00469218	1
ENSG00000271699.5	3579	1.03404	427.617	291.079	6.21112e-05	16-29640908-G-A	290162	87	94	0.117207	1	1.785e-05	0.287224	0.0659778	0.019998	0.0228217	1
ENSG00000254634.4	3707	1.04163	441.698	290.446	3.86227e-05	16-29350893-CA-C	-96133	71	78	0.0972569	1	1.01541e-05	0.515902	0.115094	0.0127987	0.0140196	1
ENSG00000260335.1	3712	1.04651	438.761	289.551	0.000142434	16-30152694-GTATT-G	703503	20	20	0.0252525	1	4.3903e-05	0.475187	0.114761	0.0507949	0.0521475	1
ENSG00000183336.8	3718	1.04319	472.926	294.394	1.58928e-05	16-30186830-A-G	731866	230	285	0.353598	1	4.27474e-06	-0.280449	0.059991	0.00409959	0.00594871	1
ENSG00000169203.16	3762	1.03389	446.765	288.93	2.87196e-13	16-30315250-G-C	809251	242	300	0.372818	1	4.57225e-15	0.454929	0.05534	9.999e-05	5.84297e-11	1
ENSG00000169203.16	3762	1.0344	474.892	290.837	0.00023081	16-28821816-A-T	-684183	20	21	0.0261194	1	8.11422e-05	0.718935	0.180164	0.0966903	0.0947148	2
ENSG00000205534.6	3660	1.03706	500.71	294.659	0.000171022	16-29593029-G-A	-1937	155	184	0.231156	1	6.28603e-05	-0.310972	0.0767197	0.0725927	0.0736778	1
ENSG00000279583.1	3660	1.04062	460.504	290	9.64956e-09	16-29596993-A-T	856	227	285	0.353598	1	7.39903e-10	0.423035	0.066712	9.999e-05	2.64648e-06	1
ENSG00000197471.11	3592	1.0307	463.178	291.085	3.31464e-17	16-29608529-C-T	-54450	14	14	0.0174129	1	1.83439e-19	2.45235	0.255152	9.999e-05	5.70557e-15	1
ENSG00000197471.11	3592	1.03096	461.061	290.719	2.18739e-07	16-29750642-C-T	87663	13	13	0.016129	1	2.90029e-08	-1.18077	0.207792	0.00019998	7.48399e-05	2
ENSG00000103485.17	3601	1.04777	436.136	288.211	1.13151e-07	16-29643215-C-T	-35793	128	158	0.19603	1	1.12496e-08	-0.409999	0.0699948	9.999e-05	3.0094e-05	1
ENSG00000185905.3	3646	1.05005	478.489	290.492	4.72737e-11	16-29739229-C-T	-6777	111	115	0.14268	1	1.85477e-12	0.203199	0.0277531	9.999e-05	9.16908e-09	1
ENSG00000185905.3	3646	1.06419	455.315	287.142	2.51815e-05	16-29261521-T-C	-484485	255	324	0.402743	1	5.68762e-06	-0.0883802	0.0191619	0.00729927	0.00831657	2
ENSG00000013364.18	3678	1.03445	479.702	292.629	7.74201e-06	16-30141632-C-T	321238	8	9	0.0111663	1	1.83117e-06	0.25902	0.0533217	0.00309969	0.0030118	1
ENSG00000013364.18	3678	1.03086	481.532	292.576	4.93378e-05	16-29841539-C-T	21145	90	95	0.118159	1	1.48765e-05	0.154221	0.0350854	0.0172983	0.0206386	2
ENSG00000169592.14	3552	1.03946	437.471	289.763	9.38061e-19	16-30004016-A-G	8722	294	385	0.478856	1	2.21691e-21	0.250311	0.0245863	9.999e-05	9.96717e-17	1
ENSG00000149922.10	3564	1.03573	413.692	289.352	2.16402e-19	16-30091839-C-A	-48	262	333	0.413151	1	3.83131e-22	-0.492571	0.0473465	9.999e-05	2.35397e-17	1
ENSG00000090238.11	3561	1.06955	414.386	286.091	2.17521e-47	16-30096460-A-G	216	299	395	0.491272	1	4.88089e-55	0.193667	0.0102002	9.999e-05	7.55588e-48	1
ENSG00000250616.2	3562	1.04941	438.964	291.075	3.91894e-12	16-30107024-T-C	10594	294	389	0.483831	1	1.04549e-13	0.241778	0.0311579	9.999e-05	6.21146e-10	1
ENSG00000275371.1	3542	1.04727	443.119	292.279	2.21634e-08	16-30036599-T-C	-74296	59	66	0.0820895	1	2.2206e-09	-0.3504	0.0569815	9.999e-05	5.5776e-06	1
ENSG00000102886.14	3536	1.02361	428.791	289.601	9.09456e-05	16-30086309-C-T	-27547	199	235	0.292289	1	2.7807e-05	0.152917	0.0359802	0.0312969	0.0350618	2
ENSG00000102886.14	3536	1.03385	426.823	288.509	0.000167527	16-30170922-T-TA	57066	257	331	0.411392	1	5.3977e-05	-0.120981	0.0295731	0.059994	0.0621628	3
ENSG00000102882.11	3519	1.03354	419.679	287.799	1.63534e-26	16-30130664-T-C	7158	271	358	0.445137	1	2.01062e-30	0.163558	0.0128741	9.999e-05	1.13047e-24	1
ENSG00000102882.11	3519	1.03147	426.588	288.966	2.4471e-05	16-30007399-C-T	-116107	210	251	0.311414	1	5.89139e-06	-0.0677002	0.014703	0.00709929	0.00887387	2
ENSG00000102879.15	3335	1.03044	428.917	290.14	1.47482e-08	16-30186830-A-G	4003	230	285	0.353598	1	1.28622e-09	-0.0705629	0.0112977	9.999e-05	4.3369e-06	1
ENSG00000102879.15	3335	1.03797	424.517	288.152	7.89465e-05	16-30788911-G-T	606084	15	17	0.0210918	1	2.1941e-05	-0.151568	0.0352032	0.0252975	0.0284911	2
ENSG00000132207.17	3307	1.02452	418.707	291.779	0.000233643	16-31037671-T-TAATA	842931	176	213	0.265152	1	8.24348e-05	0.190209	0.0477147	0.0872913	0.0870673	1
ENSG00000258130.7	3246	1.05708	414.99	288.889	7.07456e-05	16-30116465-G-A	-92606	11	11	0.0136476	1	1.9263e-05	-1.01554	0.234229	0.0206979	0.0230597	1
ENSG00000198064.13	3139	1.0549	414.129	291.404	5.22801e-05	16-30426817-A-G	172307	215	258	0.320099	1	1.48274e-05	-0.319961	0.0727822	0.0133987	0.0169359	1
ENSG00000183604.14	2964	1.03984	380.255	288.68	4.78421e-05	16-29422573-C-T	-912801	15	19	0.0236318	1	1.22011e-05	0.606351	0.136542	0.0139986	0.015102	1
ENSG00000273724.1	2968	1.06993	396.656	290.851	5.91767e-06	16-30325865-A-T	-10535	259	326	0.404762	1	1.20874e-06	-0.331258	0.0669898	0.00189981	0.00148827	1
ENSG00000169217.8	3007	1.04636	395.667	292.385	2.74067e-06	16-30047135-A-ATCTG	-308226	23	24	0.0299252	1	5.37272e-07	-0.253739	0.049634	0.00059994	0.00077397	1
ENSG00000260219.2	3008	1.04178	368.409	289.765	2.3401e-05	16-29964755-C-T	-390686	34	34	0.0421836	1	5.58293e-06	0.664574	0.143967	0.00649935	0.00691076	1
ENSG00000179918.18	3140	1.05126	385.097	287.985	5.98019e-06	16-30459868-T-A	13687	246	330	0.409429	1	1.08288e-06	0.167671	0.0337513	0.00159984	0.0016475	1
ENSG00000169957.9	3340	1.03322	398.126	288.029	6.64806e-06	16-30540670-G-A	13849	122	139	0.173317	1	1.22587e-06	-0.164838	0.0333548	0.00179982	0.00213941	1
ENSG00000235560.3	3375	1.03406	435.34	293.111	0.000205958	16-30638807-T-TCAA	103459	140	158	0.197007	1	7.41883e-05	0.310751	0.0774453	0.0745925	0.0777909	1
ENSG00000197162.9	3548	1.07063	397.735	284.615	3.46341e-05	16-30584748-C-CG	-1023	14	16	0.0198511	1	7.25423e-06	-0.634825	0.139277	0.00879912	0.00979432	1
ENSG00000156858.11	3618	1.05957	411.373	287.076	4.66788e-09	16-30735501-C-A	84772	207	246	0.305412	1	2.6146e-10	-0.0909322	0.0139489	9.999e-05	8.53866e-07	1
ENSG00000196118.11	3658	1.04537	401.88	290.008	0.000138739	16-30867542-C-T	104832	270	369	0.458955	1	4.31982e-05	0.226691	0.0546959	0.0455954	0.0466162	1
ENSG00000103549.21	3657	1.05477	405.286	288.264	6.72988e-10	16-30735870-C-T	-27248	193	237	0.294264	1	3.25054e-11	0.154911	0.0225633	9.999e-05	1.16358e-07	1
ENSG00000103549.21	3657	1.05346	410.154	288.367	1.27679e-06	16-30821925-C-T	58807	267	367	0.456468	1	1.93713e-07	0.111287	0.0209301	0.00019998	0.000341489	2
ENSG00000150281.6	3745	1.0368	391.909	289.726	0.000284108	16-31413406-T-G	516799	41	45	0.0558313	1	9.7281e-05	-0.513199	0.130088	0.0925907	0.0955723	1
ENSG00000175938.6	3756	1.07655	366.187	283.293	0.000155126	16-30898021-A-AT	-51045	239	311	0.385965	1	3.99317e-05	0.0766078	0.0183999	0.040196	0.0428081	1
ENSG00000099381.17	3744	1.04818	397.55	288.891	1.0643e-06	16-30978537-T-C	21243	235	306	0.380597	1	1.61247e-07	0.0992543	0.018541	0.00019998	0.000284896	1
ENSG00000099381.17	3744	1.05332	387.821	286.565	0.000116243	16-30011243-A-G	-946051	296	383	0.47619	1	3.25359e-05	-0.0744481	0.0176727	0.0347965	0.0364834	2
ENSG00000099377.13	3737	1.0382	408.741	291.781	5.01991e-07	16-30994626-G-GT	6355	273	374	0.46402	1	7.55568e-08	0.239029	0.0434582	0.00019998	0.00014589	1
ENSG00000099365.10	3719	1.04763	384.692	286.82	1.52042e-05	16-31005649-T-C	-5012	207	261	0.323821	1	3.03376e-06	0.248512	0.0523252	0.00409959	0.00447083	1
ENSG00000103496.14	3710	1.03672	421.567	291.206	8.76203e-09	16-31033576-G-A	687	224	292	0.362283	1	7.61446e-10	0.556804	0.087868	9.999e-05	2.29648e-06	2
ENSG00000260911.2	3692	1.0284	414.811	293.035	1.7758e-26	16-31046624-A-G	3474	226	293	0.36409	1	5.93964e-30	0.626024	0.0497853	9.999e-05	1.60271e-24	1
ENSG00000167394.12	3662	1.0251	373.347	287.875	3.39014e-12	16-31042719-G-C	-31601	276	378	0.468983	1	6.46381e-14	0.336025	0.0429067	9.999e-05	7.48716e-10	1
ENSG00000167395.10	3661	1.04217	386.014	288.861	1.75253e-06	16-31094032-G-A	19610	115	125	0.155473	1	2.739e-07	-0.140337	0.026741	0.00029997	0.000488069	1
ENSG00000167397.14	3645	1.04132	410.157	291.831	9.49468e-05	16-30385677-T-C	-710303	19	19	0.0235732	1	3.04828e-05	-0.286533	0.0677687	0.030297	0.0327946	1
ENSG00000167397.14	3645	1.05014	411.068	289.738	0.000277338	16-30377569-G-A	-718411	22	22	0.0272953	1	9.69839e-05	-0.253072	0.064135	0.0921908	0.0944152	2
ENSG00000103507.13	3639	1.0258	414.246	293.306	1.86233e-15	16-31130672-C-T	24565	264	361	0.449005	1	2.16355e-17	0.130128	0.0145063	9.999e-05	3.71537e-13	1
ENSG00000103510.19	3625	1.03363	405.129	292.23	8.76728e-11	16-31122738-G-A	6984	192	231	0.2866	1	4.0433e-12	0.118692	0.0164879	9.999e-05	1.96605e-08	1
ENSG00000278133.1	3629	1.0377	385.175	289.332	4.10526e-07	16-31121789-A-G	-446	160	183	0.227612	1	5.28305e-08	0.262821	0.0471961	0.00019998	0.000111833	1
ENSG00000178226.10	3604	1.0327	387.96	290.361	3.05751e-07	16-31144137-C-T	-5957	188	215	0.266753	1	3.97961e-08	0.265826	0.0472794	9.999e-05	8.70193e-05	1
ENSG00000260304.1	3573	1.06078	377.538	287.643	0.000144709	16-31271392-T-G	88107	214	254	0.315461	1	4.21721e-05	-0.25938	0.0624956	0.0408959	0.0433468	1
ENSG00000169896.16	3603	1.027	389.199	290.578	3.21771e-06	16-31264053-T-G	4063	211	250	0.31125	1	5.95197e-07	0.0953074	0.0187196	0.00089991	0.00103286	1
ENSG00000140678.16	3606	1.0424	396.953	288.789	1.89884e-56	16-31352656-C-T	-2478	223	262	0.325436	1	7.99559e-65	-0.388187	0.018075	9.999e-05	4.13717e-56	1
ENSG00000140678.16	3606	1.0492	380.969	284.928	5.28513e-11	16-31368034-T-C	12900	60	63	0.0781638	1	1.28788e-12	-0.221598	0.0300336	9.999e-05	8.24091e-09	2
ENSG00000261245.2	3608	1.04213	414.932	292.889	2.985e-05	16-31269340-T-C	-92355	218	259	0.322139	1	8.25601e-06	-0.310196	0.06849	0.00989901	0.0100436	1
ENSG00000156886.11	3603	1.04242	404.019	290.29	1.08718e-06	16-31408382-G-A	15070	78	87	0.10794	1	1.76933e-07	0.464183	0.0870075	0.00039996	0.000310592	1
ENSG00000156886.11	3603	1.04083	396.555	289.911	4.94204e-05	16-31364784-A-G	-28528	221	256	0.317955	1	1.36149e-05	-0.276581	0.0626328	0.0136986	0.016235	2
ENSG00000176723.9	3611	1.02449	389.921	293.22	0.000138677	16-31399864-C-T	-43296	270	363	0.450372	1	4.7563e-05	0.297739	0.0722436	0.0469953	0.0484825	1
ENSG00000261474.1	3598	1.03264	370.285	288.843	0.000132848	16-31959968-G-A	506475	53	56	0.0696517	1	3.96612e-05	-0.443311	0.106434	0.040396	0.0428834	1
ENSG00000260267.1	3593	1.02523	399.027	294.174	3.75205e-06	16-31440005-C-T	-18818	9	13	0.0161692	1	8.29572e-07	0.776243	0.154534	0.00129987	0.00125595	1
ENSG00000140691.16	3593	1.0385	363.76	288.019	8.71175e-06	16-31559817-T-TA	100080	14	15	0.0188917	1	1.67369e-06	0.572035	0.117305	0.00229977	0.00249324	1
ENSG00000140682.18	3607	1.04525	353.616	284.543	1.95118e-08	16-31467390-G-A	-4719	151	171	0.212159	1	1.1605e-09	0.30043	0.0479678	9.999e-05	3.95126e-06	1
ENSG00000131797.12	3665	1.03422	381.92	290.251	0.000152699	16-31734008-C-A	33418	249	320	0.39801	1	5.11604e-05	0.395703	0.0964196	0.0493951	0.0506244	1
ENSG00000131797.12	3665	1.03163	361.061	288.039	1.33676e-13	16-31719912-A-T	19322	196	231	0.287313	1	1.89224e-15	0.301966	0.03617	9.999e-05	2.24595e-11	2
ENSG00000131797.12	3665	1.04197	370.475	288.044	0.000104391	16-31687412-C-T	-13178	247	320	0.39801	1	3.09746e-05	0.388664	0.0920027	0.0321968	0.0324857	3
ENSG00000197302.10	3655	1.06317	341.608	285.772	2.83811e-05	16-31654073-A-G	-59156	250	330	0.409429	1	6.00767e-06	0.11839	0.0257372	0.00629937	0.00699987	1
ENSG00000259856.1	1270	1.01099	168.057	301.768	0.000266059	16-47242970-A-G	615978	275	361	0.447891	1	0.000124862	-0.231583	0.0596558	0.039596	0.0420649	1
ENSG00000261131.1	1302	1.01658	158.89	296.029	0.000509678	16-46694675-C-A	33084	10	10	0.0125313	1	0.000222363	-1.21361	0.325103	0.0771923	0.0740842	1
ENSG00000166123.13	1806	1.02868	180.93	294.949	0.000101531	16-46827599-T-A	-56779	23	23	0.028536	1	3.5245e-05	-0.688135	0.1641	0.0160984	0.016031	1
ENSG00000069345.11	2013	1.02866	175.943	284.336	0.00013947	16-46988149-GT-G	14361	20	20	0.0252525	1	3.8463e-05	0.288348	0.0691014	0.0206979	0.0215281	1
ENSG00000069345.11	2013	1.04391	164.871	280.63	0.000169035	16-46843541-C-G	-130247	132	154	0.191542	1	4.28305e-05	0.110073	0.0265429	0.0221978	0.0230379	2
ENSG00000069345.11	2013	1.04239	174.416	282.2	0.000625531	16-46417942-G-A	-555846	39	41	0.0508685	1	0.000206993	0.173682	0.0462905	0.090091	0.092307	3
ENSG00000171208.9	2243	1.05384	200.898	282.546	1.26052e-06	16-46461670-A-G	-682327	26	27	0.0334988	1	1.49182e-07	-0.599231	0.111612	0.00019998	0.000158349	1
ENSG00000171208.9	2243	1.04869	202.708	283.198	0.000149631	16-46945081-A-G	-198916	101	108	0.134663	1	4.02687e-05	-0.25093	0.0602933	0.0225977	0.0246638	2
ENSG00000171208.9	2243	1.04455	198.624	283.342	0.000179827	16-47044282-T-A	-99715	41	43	0.053616	1	5.00902e-05	-0.366099	0.0890946	0.0266973	0.029658	3
ENSG00000102910.13	4440	1.03617	432.287	291.912	2.65317e-13	16-48404573-A-G	160277	133	167	0.207196	1	6.31109e-15	-0.289741	0.0354414	9.999e-05	4.93423e-11	2
ENSG00000102910.13	4440	1.04191	427.212	290.8	3.01906e-12	16-48360401-A-AT	116105	235	295	0.366915	1	8.9538e-14	-0.245617	0.0315501	9.999e-05	5.37107e-10	3
ENSG00000280067.1	4626	1.03469	439.448	292.818	0.000213446	16-48213612-T-G	-132446	109	127	0.157568	1	7.66117e-05	-0.225144	0.0562217	0.079992	0.0811907	1
ENSG00000155393.12	6272	1.04984	950.756	292.78	4.67894e-08	16-50041637-G-A	-24304	226	275	0.341191	1	6.27287e-09	-0.424696	0.0711945	0.00019998	2.64143e-05	2
ENSG00000155393.12	6272	1.04825	918.582	291.363	1.70658e-06	16-50110361-C-T	44420	110	115	0.14268	1	3.37801e-07	-0.205936	0.0395497	0.00059994	0.00112304	3
ENSG00000155393.12	6272	1.05516	905.299	289.831	0.000120503	16-49715940-C-T	-350001	62	67	0.0833333	1	3.96413e-05	0.183324	0.0440075	0.0884912	0.0891432	4
ENSG00000279356.1	6274	1.05852	981.311	298.722	4.49928e-08	16-50028661-G-A	-44201	226	274	0.340796	1	7.27136e-09	-0.32279	0.0543682	9.999e-05	2.39267e-05	1
ENSG00000121274.12	6242	1.03544	914.702	294.329	9.60866e-05	16-50357853-C-T	204935	140	159	0.197761	1	3.24964e-05	0.0945458	0.0224429	0.0764924	0.0759604	1
ENSG00000121281.12	6252	1.0198	1115.87	304.496	1.8399e-30	16-50312396-A-G	66259	152	173	0.21464	1	2.96425e-33	0.253295	0.0188323	9.999e-05	6.02936e-28	1
ENSG00000166164.15	6383	1.01453	1223.91	308.462	4.74498e-50	16-50336792-G-C	-32142	145	167	0.207196	1	6.78232e-54	0.569402	0.0304322	9.999e-05	1.22834e-47	1
ENSG00000166164.15	6383	1.0291	1139.99	304.02	8.9486e-05	16-50342885-T-C	-26049	268	339	0.421642	1	4.12767e-05	-0.108486	0.0261054	0.0878912	0.0895561	2
ENSG00000140807.6	6311	1.04367	1119.49	301.545	4.69411e-14	16-50652646-A-C	104316	248	305	0.378412	1	2.29466e-15	-0.367069	0.0441205	9.999e-05	1.83394e-11	1
ENSG00000140807.6	6311	1.06079	1048.48	297.416	2.64338e-05	16-50337912-G-C	-210418	143	164	0.203474	1	8.7128e-06	0.23508	0.0520411	0.0207979	0.0213903	2
ENSG00000260249.2	6319	1.04821	1028.82	299.128	2.79565e-06	16-50670764-T-G	4553	34	37	0.0459057	1	7.37222e-07	-0.632228	0.125257	0.00169983	0.00212089	1
ENSG00000167208.14	6307	1.03573	1044.93	299.468	1.77603e-08	16-50677927-T-C	-3426	49	57	0.0707196	1	2.85053e-09	0.409979	0.0671475	9.999e-05	1.23801e-05	1
ENSG00000167208.14	6307	1.0368	1016.31	298.079	1.6275e-06	16-50356739-T-C	-324614	127	139	0.173317	1	4.01078e-07	0.202635	0.0391809	0.00139986	0.00128494	2
ENSG00000167207.11	6295	1.03493	983.329	296.514	1.16829e-96	16-50689163-C-T	-4440	212	269	0.333747	1	2.48366e-108	0.939887	0.0281422	9.999e-05	6.41742e-97	1
ENSG00000167207.11	6295	1.02999	1019.53	298.398	3.44836e-06	16-50793898-T-C	100295	18	18	0.0224439	1	9.37511e-07	-0.442016	0.088437	0.00219978	0.0029242	2
ENSG00000270120.1	6298	1.04383	1006.78	299.002	4.47578e-46	16-50689163-C-T	-23681	212	269	0.333747	1	2.86839e-51	0.64449	0.035727	9.999e-05	6.15925e-45	1
ENSG00000083799.17	6328	1.04445	926.69	292.83	1.00517e-08	16-50361257-T-A	-380793	142	160	0.198511	1	9.90972e-10	0.118306	0.018805	9.999e-05	5.45907e-06	1
ENSG00000083799.17	6328	1.04483	919.099	292.54	9.40997e-08	16-50690703-G-A	-51347	210	267	0.331265	1	1.22993e-08	-0.0926502	0.0158603	9.999e-05	5.57577e-05	2
ENSG00000261644.2	6328	1.03434	981.348	296.867	5.87451e-15	16-50740822-A-G	-1937	69	72	0.08933	1	1.35299e-16	0.552444	0.0633601	9.999e-05	2.33538e-12	1
ENSG00000261644.2	6328	1.04754	945.528	294.151	3.06041e-14	16-50732216-A-C	-10543	271	328	0.406948	1	6.34188e-16	-0.339021	0.0398728	9.999e-05	8.94166e-12	2
ENSG00000177200.16	6912	1.02801	878.888	297.831	7.62987e-07	16-53091013-C-A	35980	257	325	0.40375	1	1.63457e-07	-0.0686702	0.012835	0.00059994	0.000539728	1
ENSG00000261056.2	7152	1.01801	1100.98	307.775	8.44782e-09	16-53362444-T-C	64220	178	212	0.263027	1	1.9731e-09	0.39261	0.06363	9.999e-05	7.49105e-06	1
ENSG00000259962.1	7303	1.0341	1015.59	299.164	4.72675e-30	16-53362444-T-C	-1234	178	212	0.263027	1	2.32087e-33	0.723666	0.0536926	9.999e-05	5.99015e-28	1
ENSG00000260078.3	7317	1.03674	1035.35	299.215	1.42454e-13	16-53366073-A-ATTATAC	-7010	143	160	0.199005	1	5.59877e-15	-0.208908	0.0255071	9.999e-05	6.31928e-11	1
ENSG00000261804.1	7319	1.06737	905.967	290.694	3.00971e-25	16-53373824-A-T	331	187	224	0.277916	1	9.04681e-29	0.529905	0.0432367	9.999e-05	9.3278e-24	1
ENSG00000262714.1	7320	1.05452	1119.71	302.151	1.22069e-28	16-53373824-A-T	-13120	187	224	0.277916	1	2.13121e-31	0.544831	0.0420256	9.999e-05	5.88443e-27	1
ENSG00000262714.1	7320	1.05387	1093.17	300.885	9.8253e-05	16-53622799-C-CCA	235855	26	28	0.0361757	1	4.17122e-05	-0.405304	0.0975889	0.0854915	0.0880738	2
ENSG00000279741.1	7307	1.05319	1053.12	299.172	1.77328e-24	16-53373824-A-T	-16062	187	224	0.277916	1	4.58947e-27	0.504753	0.0427959	9.999e-05	1.44056e-22	1
ENSG00000279741.1	7307	1.04561	1070.93	300.354	7.26102e-05	16-53963860-C-G	573974	140	157	0.194789	1	2.9413e-05	-0.204507	0.0482719	0.0640936	0.0652189	2
ENSG00000280027.1	7303	1.05098	1030.74	298.553	4.63971e-23	16-53373824-A-T	-17265	187	224	0.277916	1	1.30943e-25	0.486564	0.0427237	9.999e-05	4.84169e-21	1
ENSG00000103479.15	7328	1.02158	1157.46	305.139	1.48616e-49	16-53444110-G-A	10133	288	384	0.476427	1	6.37022e-54	-0.344742	0.0184183	9.999e-05	1.75425e-47	1
ENSG00000103479.15	7328	1.03171	1080.27	300.694	2.48002e-05	16-54101377-C-G	667400	18	20	0.0248139	1	9.09256e-06	-0.326708	0.0724796	0.0218978	0.0232431	2
ENSG00000279344.1	7491	1.04644	1092.37	300.103	7.68834e-20	16-53488837-T-C	7287	280	372	0.461538	1	6.61937e-22	0.5668	0.0548457	9.999e-05	1.47527e-17	1
ENSG00000279722.1	7497	1.04419	1140.68	301.637	2.2833e-11	16-53394240-C-CGA	-95703	202	232	0.288221	1	2.1219e-12	-0.358152	0.0490573	9.999e-05	1.18078e-08	1
ENSG00000279722.1	7497	1.03881	1130.54	301.86	6.8903e-07	16-53474595-C-T	-15348	279	372	0.461538	1	1.84203e-07	0.212179	0.0398306	0.00049995	0.00057995	2
ENSG00000166971.16	7503	1.05536	1053.91	295.573	4.18341e-40	16-53474595-C-T	-29816	279	372	0.461538	1	5.71023e-45	0.515311	0.0313026	9.999e-05	4.17893e-39	1
ENSG00000166971.16	7503	1.04823	1081.13	296.83	5.34182e-05	16-53387327-G-A	-117084	189	222	0.275434	1	1.87219e-05	-0.152949	0.0352216	0.0441956	0.0478525	2
ENSG00000140718.20	7515	1.02442	1130.06	302.783	1.70244e-07	16-53874572-T-C	172880	42	44	0.0545906	1	3.96119e-08	-0.343073	0.0610089	0.00029997	0.000154468	1
ENSG00000177508.11	7695	1.00822	1320.24	306.633	5.79879e-12	16-54373892-A-G	87129	122	136	0.168734	1	6.68922e-13	0.582431	0.077881	9.999e-05	6.54316e-09	1
ENSG00000087253.12	7763	1.04626	1005.59	297.951	1.58257e-08	16-55574675-G-A	65677	49	52	0.0646766	1	2.16279e-09	-0.194466	0.0315999	9.999e-05	9.35523e-06	1
ENSG00000261997.1	7714	1.03597	961.73	296.569	1.64839e-07	16-55546784-C-G	8584	37	39	0.0485075	1	2.75635e-08	0.523062	0.0919012	9.999e-05	0.000113921	1
ENSG00000198848.12	7952	1.04004	1029	296.139	1.76758e-18	16-55834867-C-T	1530	245	310	0.385	1	1.79415e-20	-0.447262	0.0450933	9.999e-05	4.59284e-16	1
ENSG00000198848.12	7952	1.04307	999.844	294.939	4.31778e-16	16-55798456-A-G	-34881	267	371	0.461153	1	7.135e-18	-0.362222	0.0396907	9.999e-05	1.24311e-13	2
ENSG00000198848.12	7952	1.05973	939.925	290.535	4.68728e-09	16-55836327-G-T	2990	42	45	0.0558313	1	4.02115e-10	-0.550965	0.0854524	9.999e-05	2.05424e-06	3
ENSG00000198848.12	7952	1.04423	969.613	292.978	1.86432e-07	16-55831276-G-A	-2061	49	51	0.063591	1	3.0104e-08	0.462339	0.0814511	0.00029997	0.000121097	4
ENSG00000087258.14	8050	1.04537	1044.57	295.043	1.89949e-15	16-56224390-A-G	33043	43	46	0.057072	1	3.05833e-17	-0.677309	0.0758932	9.999e-05	5.72879e-13	1
ENSG00000087258.14	8050	1.03706	1049.42	296.207	1.47035e-05	16-56075421-C-T	-115926	302	403	0.5	1	4.33264e-06	0.173279	0.0370877	0.0125987	0.0129075	2
ENSG00000159461.14	7947	1.04115	1068.92	293.412	7.24802e-17	16-56423670-C-T	-1868	35	35	0.0434243	1	7.85579e-19	0.848855	0.0900882	9.999e-05	2.19751e-14	2
ENSG00000159461.14	7947	1.04667	1051.23	292.312	9.90277e-10	16-56380430-T-C	-45108	132	153	0.189826	1	7.85018e-11	-0.595963	0.0886562	9.999e-05	5.36281e-07	3
ENSG00000159461.14	7947	1.0383	1103.1	295.23	6.56931e-05	16-56426734-C-G	1196	50	51	0.0632754	1	2.37208e-05	-0.431923	0.100737	0.0608939	0.0621332	4
ENSG00000087263.16	7837	1.0519	985.236	292.21	2.73692e-08	16-56524269-G-T	72779	248	327	0.406716	1	2.81157e-09	0.174653	0.0285962	9.999e-05	1.52673e-05	1
ENSG00000125124.11	7712	1.0436	1119.76	299.204	3.67668e-54	16-56472214-C-A	-48069	135	155	0.192308	1	4.39808e-60	-0.733988	0.0362072	9.999e-05	2.56607e-53	1
ENSG00000125124.11	7712	1.03708	1119.73	299.819	2.49997e-11	16-56428088-G-A	-92195	260	347	0.430521	1	2.01374e-12	0.203167	0.0277974	9.999e-05	1.44553e-08	2
ENSG00000087250.8	7781	1.03874	942.984	291.151	0.000106516	16-56610738-C-A	21664	233	298	0.369727	1	3.30906e-05	-0.262633	0.0624066	0.0856914	0.0858847	1
ENSG00000125148.6	7800	1.03699	1114.72	299.529	1.8119e-20	16-56610738-C-A	2539	233	298	0.369727	1	1.20956e-22	-0.311266	0.0295082	9.999e-05	4.79514e-18	1
ENSG00000260549.1	7794	1.03767	1059.86	297.182	2.24993e-13	16-56610738-C-A	-6738	233	298	0.369727	1	7.56074e-15	-0.500647	0.0614541	9.999e-05	1.01828e-10	1
ENSG00000169715.14	7799	1.06517	962.543	288.403	2.41805e-30	16-56625613-C-G	138	276	365	0.452854	1	1.10756e-34	-0.566889	0.0409793	9.999e-05	4.1555e-29	1
ENSG00000169715.14	7799	1.05526	1024.72	292.126	3.23328e-08	16-56610738-C-A	-14737	233	298	0.369727	1	3.7662e-09	-0.271881	0.0448907	9.999e-05	1.82868e-05	2
ENSG00000169715.14	7799	1.05752	1018.15	291.702	6.30336e-06	16-57613084-A-G	987609	220	272	0.337469	1	1.44793e-06	-0.211867	0.0431716	0.00349965	0.00466475	3
ENSG00000198417.6	7805	1.03737	1041.27	292.247	8.79104e-08	16-56650329-A-G	-7365	274	345	0.429104	1	1.11957e-08	0.281766	0.048092	9.999e-05	6.36243e-05	1
ENSG00000198417.6	7805	1.03883	1044.44	292.229	5.52459e-06	16-56680608-T-C	22914	278	363	0.450372	1	1.22876e-06	-0.23404	0.0473599	0.00389961	0.00463071	2
ENSG00000187193.8	7806	1.0216	1255.4	303.871	1.91234e-14	16-56681950-C-A	-474	255	329	0.408189	1	9.94213e-16	0.292962	0.0347209	9.999e-05	1.40256e-11	1
ENSG00000070915.9	7879	1.01961	1308.32	306.129	3.41276e-05	16-56863689-AGT-A	-1518	275	367	0.455335	1	1.49893e-05	0.245689	0.0559191	0.0392961	0.0407334	1
ENSG00000051108.14	8013	1.04537	1145.65	295.722	9.67979e-11	16-56809049-A-C	-122999	257	334	0.414392	1	6.04267e-12	0.185925	0.0260572	9.999e-05	5.25722e-08	1
ENSG00000261114.1	8024	1.03269	1256.4	301.236	2.38288e-05	16-56354981-C-T	-586362	13	13	0.016129	1	8.59331e-06	1.07072	0.236881	0.0232977	0.0259231	1
ENSG00000140853.15	7951	1.06694	1174.17	292.322	5.69732e-21	16-57022596-C-T	33111	206	242	0.300248	1	1.32546e-23	0.324147	0.0299333	9.999e-05	4.60004e-19	1
ENSG00000140853.15	7951	1.06206	1202.1	294.141	1.17825e-10	16-57058608-T-C	69123	67	69	0.0856079	1	7.65845e-12	-0.347676	0.0489741	9.999e-05	5.17852e-08	2
ENSG00000140853.15	7951	1.04506	1217.52	295.893	1.03648e-07	16-57041268-A-G	51783	294	383	0.476368	1	1.74054e-08	-0.168173	0.0291055	9.999e-05	8.25587e-05	3
ENSG00000140848.16	7860	1.05727	1245.13	295.755	1.47782e-37	16-57123917-TC-T	31380	64	65	0.0808458	1	4.47559e-42	0.760405	0.0483448	9.999e-05	2.09895e-36	1
ENSG00000140848.16	7860	1.03968	1314.65	299.726	1.56175e-09	16-57239049-ACT-A	146512	158	187	0.232587	1	1.95659e-10	-0.186355	0.0283712	9.999e-05	1.20009e-06	2
ENSG00000279019.1	7877	1.02879	1407.85	305.006	1.37179e-13	16-57123917-TC-T	-18734	64	65	0.0808458	1	9.68944e-15	0.756052	0.093217	9.999e-05	1.00176e-10	1
ENSG00000279803.1	7881	1.02488	1248.7	300.192	5.67333e-05	16-57077452-G-C	-67135	157	176	0.218362	1	2.16634e-05	-0.334931	0.0777408	0.0624938	0.063325	1
ENSG00000172775.16	7914	1.04174	1296.72	298.18	2.86197e-13	16-57186977-G-A	861	31	33	0.0410448	1	1.44098e-14	-0.360999	0.0448101	9.999e-05	1.47237e-10	1
ENSG00000172775.16	7914	1.04421	1253.62	296.064	7.98675e-10	16-57185867-C-G	-249	11	11	0.0136476	1	8.12698e-11	-0.533196	0.0793867	9.999e-05	5.33207e-07	2
ENSG00000172775.16	7914	1.0486	1249.98	295.839	1.09661e-07	16-57186104-A-C	-12	262	335	0.415633	1	1.94156e-08	0.109367	0.0189932	0.00019998	8.70821e-05	3
ENSG00000172775.16	7914	1.0527	1239.19	295.158	8.93274e-05	16-57205384-A-G	19268	19	19	0.0235732	1	3.3344e-05	0.2599	0.061776	0.0878912	0.0910502	4
ENSG00000159579.13	7914	1.02804	1292.58	299.262	7.58489e-08	16-57184243-TA-T	-1894	46	46	0.0592784	1	1.40974e-08	0.356084	0.0612191	0.00019998	7.47718e-05	1
ENSG00000159579.13	7914	1.03456	1245.32	297.073	8.76289e-05	16-57286502-A-AT	100365	303	397	0.493671	1	3.27695e-05	-0.113625	0.0269834	0.0967903	0.0942547	2
ENSG00000102931.7	7977	1.02873	1236.78	297.688	3.2153e-05	16-57630046-A-G	384948	56	57	0.0707196	1	1.06106e-05	0.39042	0.0872935	0.0335966	0.0350885	1
ENSG00000276663.1	7984	1.06199	1186.99	295.204	7.50665e-05	16-57619425-G-A	373029	50	51	0.0632754	1	2.52891e-05	0.584632	0.136851	0.0677932	0.071305	1
ENSG00000005194.14	8303	1.04417	1195.24	294.307	1.13225e-05	16-57453934-A-G	6498	169	188	0.233831	1	2.90523e-06	0.178393	0.0374875	0.00979902	0.0109015	1
ENSG00000102978.12	8317	1.06382	1213.8	293.134	1.12765e-08	16-57477713-G-A	15326	179	203	0.251861	1	1.08753e-09	0.217256	0.0346254	9.999e-05	6.51111e-06	1
ENSG00000125170.10	8349	1.04955	1332.82	297.865	3.85533e-10	16-57481457-T-C	-5870	197	228	0.282878	1	3.37511e-11	0.308749	0.0450151	9.999e-05	2.45329e-07	1
ENSG00000135736.5	8355	1.02031	1422.18	302.605	2.59162e-12	16-57536593-G-A	-6	20	20	0.0248139	1	1.93953e-13	-0.79791	0.104072	9.999e-05	2.46276e-09	1
ENSG00000159618.15	8321	1.04028	1299.07	295.685	2.27719e-14	16-57539454-C-T	-2967	228	277	0.34375	1	5.40367e-16	-0.182612	0.0214204	9.999e-05	1.09472e-11	1
ENSG00000159618.15	8321	1.04167	1303.5	295.867	6.45662e-07	16-57579571-G-T	37150	52	56	0.0694789	1	1.28745e-07	0.233947	0.0433451	0.00029997	0.000615038	2
ENSG00000260828.1	8191	1.00641	1367.46	302.098	1.85307e-06	16-57599355-T-C	-3782	247	320	0.39801	1	5.52356e-07	-0.258374	0.0505935	0.00219978	0.00242897	1
ENSG00000260828.1	8191	1.01513	1298.14	299.297	6.58459e-05	16-57543998-C-G	-59139	287	372	0.462687	1	2.55507e-05	-0.209631	0.0490962	0.0764924	0.0784027	2
ENSG00000205336.11	8192	1.03538	1312.84	300.133	1.89514e-06	16-57639830-G-C	29178	303	396	0.491315	1	4.99943e-07	-0.112135	0.0218722	0.0019998	0.00197928	1
ENSG00000182885.16	8079	1.02487	1265.04	297.773	2.74951e-18	16-57688954-C-T	20767	135	155	0.192786	1	3.27019e-20	0.204353	0.0207704	9.999e-05	1.50381e-15	1
ENSG00000182885.16	8079	1.02108	1279.84	298.45	3.6997e-05	16-58279674-C-CT	611487	53	55	0.069797	1	1.35182e-05	0.148785	0.0336789	0.0383962	0.0429659	2
ENSG00000182885.16	8079	1.01391	1306.68	300.1	7.3876e-05	16-57663883-C-T	-4304	92	101	0.12531	1	3.05795e-05	-0.104862	0.0248047	0.0877912	0.088522	3
ENSG00000159625.14	8101	1.02796	1244.98	298.556	2.30701e-10	16-57687053-C-T	-7740	209	246	0.305486	1	2.14717e-11	0.414315	0.0597603	9.999e-05	1.86246e-07	1
ENSG00000159625.14	8101	1.02222	1297.87	300.891	1.5499e-05	16-57694495-A-AT	-298	252	319	0.396947	1	5.45265e-06	0.265253	0.057394	0.0181982	0.018084	2
ENSG00000159648.11	8868	1.04882	1271.8	299.506	1.40329e-15	16-57981431-T-A	4996	141	166	0.21066	1	3.74781e-17	-0.641549	0.0721118	9.999e-05	4.66327e-13	1
ENSG00000166188.2	8958	1.03737	1194.9	296.741	2.9605e-09	16-57996288-A-C	-4165	197	227	0.281638	1	3.05676e-10	-0.149122	0.0229684	9.999e-05	2.17747e-06	1
ENSG00000103005.11	8962	1.03531	1287.76	300.467	6.4802e-07	16-58005392-T-C	4019	172	198	0.245658	1	1.54507e-07	-0.110978	0.0207	0.00079992	0.000639566	1
ENSG00000070770.8	8902	1.03313	1161.7	297.475	5.50522e-12	16-58159081-G-A	-38839	105	119	0.14875	1	2.80546e-13	0.311156	0.0408823	9.999e-05	3.37417e-09	1
ENSG00000125107.17	8510	1.05748	951.555	291.294	4.47686e-05	16-58580303-T-TA	-49583	236	277	0.344612	1	1.27556e-05	0.059328	0.0133899	0.030397	0.0338967	1
ENSG00000125107.17	8510	1.0546	979.281	292.967	9.96813e-05	16-58868114-C-G	238228	127	149	0.185786	1	3.33714e-05	-0.0660542	0.0157026	0.0771923	0.0798638	2
ENSG00000103042.8	8502	1.0452	881.959	289.801	4.02418e-05	16-58689155-T-C	4051	31	39	0.0483871	1	1.07264e-05	2.1178	0.473756	0.0274973	0.029388	2
ENSG00000125166.12	8529	1.05498	907.519	290.522	1.44579e-09	16-58734058-G-A	-299	42	45	0.0559701	1	9.2804e-11	0.423671	0.0632997	9.999e-05	6.08238e-07	1
ENSG00000125166.12	8529	1.0708	840.08	285.877	9.60588e-08	16-58734225-C-A	-132	72	76	0.0942928	1	8.5321e-09	-0.245038	0.0414719	9.999e-05	4.012e-05	2
ENSG00000260695.1	6964	1.04082	748.076	291.026	2.36311e-07	16-66140305-G-A	276521	24	25	0.0310174	1	3.07179e-08	1.01841	0.179574	9.999e-05	0.000122034	1
ENSG00000246898.1	5760	1.02911	667.942	292.891	4.0761e-40	16-66408503-C-T	-21	192	226	0.280397	1	1.64546e-45	0.684029	0.0412303	9.999e-05	2.31821e-38	1
ENSG00000166546.13	5762	1.01198	714.101	296.257	4.75845e-27	16-66568861-G-C	141564	52	55	0.06875	1	3.33725e-30	1.20176	0.0950345	9.999e-05	1.7691e-24	1
ENSG00000166546.13	5762	1.01323	703.778	295.162	1.52777e-11	16-66484130-A-T	56833	157	185	0.229529	1	7.76559e-13	0.45614	0.0611739	9.999e-05	8.38771e-09	2
ENSG00000261656.5	5597	1.0462	669.32	290.668	1.08683e-07	16-66561939-G-A	82808	146	169	0.210723	1	1.36862e-08	0.407662	0.0700155	9.999e-05	4.59041e-05	2
ENSG00000261656.5	5597	1.05769	663.852	288.874	1.46316e-05	16-66555537-T-C	76406	52	55	0.068408	1	3.36865e-06	1.79233	0.379152	0.00559944	0.00721187	3
ENSG00000166548.15	5449	1.04219	628.524	289.969	1.35183e-07	16-66532605-GA-G	-19939	60	64	0.0824742	1	1.68649e-08	0.411395	0.0711277	9.999e-05	5.6168e-05	1
ENSG00000166548.15	5449	1.03755	634.675	291.177	5.35944e-20	16-66550099-T-C	-2445	144	163	0.202736	1	1.39444e-22	0.485561	0.0460883	9.999e-05	8.05901e-18	2
ENSG00000166548.15	5449	1.04628	625.04	289.26	1.79912e-05	16-66695347-AAGAG-A	142803	44	46	0.057072	1	4.32989e-06	0.40332	0.0863173	0.00779922	0.00890231	3
ENSG00000217555.12	5449	1.03008	644.985	295.089	5.67016e-06	16-66487972-T-C	-64591	50	52	0.0648379	1	1.37388e-06	0.18658	0.0379378	0.00329967	0.00304363	1
ENSG00000089505.17	5414	1.03778	558.483	287.78	1.84687e-08	16-66505551-A-G	-60842	62	68	0.0843672	1	1.34902e-09	0.287027	0.0460207	9.999e-05	6.57521e-06	1
ENSG00000140932.9	5385	1.0354	559.776	287.787	1.08403e-07	16-66508182-G-A	-71266	49	51	0.0632754	1	1.04441e-08	0.224301	0.0382038	9.999e-05	4.23723e-05	1
ENSG00000140931.19	5380	1.04879	638.899	289.69	1.06513e-26	16-66639280-T-C	35406	282	364	0.452736	1	3.44363e-30	-0.374109	0.0295645	9.999e-05	4.9333e-25	1
ENSG00000140931.19	5380	1.05017	608.802	287.359	1.1344e-09	16-66605378-C-G	1504	51	54	0.0669975	1	6.74817e-11	0.43443	0.0643802	9.999e-05	3.31604e-07	2
ENSG00000140931.19	5380	1.04913	610.185	287.662	1.81799e-06	16-66489182-CA-C	-114692	122	142	0.180203	1	3.18079e-07	0.21565	0.0413169	0.00059994	0.000776775	3
ENSG00000140931.19	5380	1.05598	614.96	286.868	1.72382e-06	16-66391273-C-T	-212601	215	260	0.323383	1	2.88261e-07	-0.159992	0.030538	0.00029997	0.000704494	4
ENSG00000140931.19	5380	1.05252	615.198	287.353	0.000125846	16-66891915-T-C	288041	16	18	0.0224439	1	3.96325e-05	0.389866	0.0935833	0.0624938	0.0635896	5
ENSG00000135720.12	5183	1.04058	577.92	292.641	0.000124826	16-66794920-A-C	43169	276	349	0.433417	1	4.14889e-05	-0.060252	0.0145035	0.0591941	0.0614205	1
ENSG00000159593.14	4872	1.0262	476.767	290.871	2.53383e-05	16-66627813-C-A	-245443	14	14	0.0174129	1	6.36976e-06	0.397942	0.086755	0.00959904	0.0105753	1
ENSG00000067955.13	4458	1.03674	417.009	288.005	5.07727e-05	16-66598482-T-C	-430634	132	143	0.177419	1	1.27624e-05	0.0925482	0.0208889	0.0166983	0.0178931	1
ENSG00000140939.14	4088	1.0371	357.838	287.119	0.00031386	16-67910105-G-GT	739951	21	21	0.0266497	1	0.000101435	-0.59826	0.152054	0.0930907	0.0963094	1
ENSG00000179044.15	4068	1.04967	360.785	287.37	0.000268635	16-68100887-CTGTGTGTGTGTGTGTGTGGGGTGTG-C	910683	8	8	0.0100756	1	8.53704e-05	-0.624451	0.156989	0.0768923	0.0804078	1
ENSG00000205250.8	4063	1.07599	337.608	281.567	7.90079e-06	16-67436012-G-A	243843	27	27	0.0335821	1	1.17695e-06	0.254332	0.0513726	0.0009999	0.00164129	1
ENSG00000205250.8	4063	1.07089	349.618	282.888	0.00030669	16-66997948-AACACAC-A	-194221	253	317	0.394133	1	8.97387e-05	0.0724079	0.0182601	0.0777922	0.0839607	2
ENSG00000102890.14	4039	1.02756	338.329	286.316	1.19585e-07	16-67195116-A-G	-3995	52	56	0.0694789	1	1.0733e-08	0.34883	0.0594647	9.999e-05	3.02539e-05	1
ENSG00000135723.13	3999	1.02856	336.583	288.052	4.16491e-18	16-67246328-A-G	-1330	67	72	0.08933	1	1.0839e-20	-0.364113	0.0364858	9.999e-05	5.21458e-16	1
ENSG00000135723.13	3999	1.0351	334.643	286.851	3.19223e-06	16-66690647-A-G	-557011	43	45	0.0558313	1	5.1839e-07	0.236111	0.0461172	0.00059994	0.000827111	2
ENSG00000196155.12	3972	1.05868	302.885	282.807	0.000356199	16-66969715-C-T	-307795	16	17	0.0210918	1	0.000104099	0.427598	0.108859	0.0834917	0.0873394	1
ENSG00000159714.10	3849	1.03408	256.389	283.814	6.30566e-06	16-67390509-T-A	-25965	26	26	0.0323383	1	9.60629e-07	0.511358	0.10242	0.00079992	0.00127863	1
ENSG00000159720.11	3803	1.0545	248.349	282.686	2.89546e-55	16-67445021-A-G	-36216	52	60	0.0744417	1	5.55627e-65	-0.454094	0.02112	9.999e-05	1.01087e-55	1
ENSG00000270049.2	3804	1.051	256.005	283.062	0.000397556	16-67505910-C-T	24596	13	15	0.0186104	1	0.000122064	-3.02852	0.778962	0.0785921	0.0841353	2
ENSG00000039523.19	3832	1.04791	242.593	278.713	1.50689e-07	16-67784351-A-G	265933	127	145	0.180348	1	8.93016e-09	-0.154196	0.026136	9.999e-05	2.19434e-05	1
ENSG00000102977.13	3962	1.0433	279.585	283.786	3.71915e-05	16-67573945-C-T	-86870	61	67	0.08375	1	7.64511e-06	-0.171509	0.0377249	0.00609939	0.00832936	1
ENSG00000159761.14	3972	1.0609	269.714	281.244	5.08186e-07	16-67694466-T-A	27650	34	35	0.0434243	1	4.37887e-08	-0.554939	0.0990192	9.999e-05	7.76199e-05	1
ENSG00000141084.10	4197	1.07521	269.011	276.927	0.000312289	16-67910105-G-GT	103453	21	21	0.0266497	1	7.5083e-05	0.350846	0.0875023	0.0621938	0.0645934	1
ENSG00000102901.12	4280	1.01771	331.705	289.644	0.000175841	16-67924973-AT-A	77162	14	18	0.0223881	1	5.60409e-05	-0.226476	0.0554892	0.0512949	0.0534627	1
ENSG00000038358.14	4297	1.02662	332.271	288.937	1.45741e-06	16-67901650-TTG-T	28627	30	30	0.037594	1	2.31798e-07	0.229406	0.0434353	0.00019998	0.000390627	1
ENSG00000038358.14	4297	1.03232	329.074	286.959	0.000277962	16-67840160-C-CA	-32863	10	10	0.0124378	1	8.9936e-05	-0.27858	0.070263	0.0775922	0.0797416	2
ENSG00000213398.7	4316	1.06922	291.654	278.222	1.05225e-06	16-68012420-T-TC	68947	103	119	0.149123	1	8.82465e-08	0.224766	0.0410885	9.999e-05	0.000169995	1
ENSG00000124067.16	4336	1.01858	313.516	287.068	6.28451e-14	16-68005406-A-G	35805	110	132	0.164179	1	6.43024e-16	0.321168	0.0377817	9.999e-05	1.23632e-11	1
ENSG00000124067.16	4336	1.00557	318.2	287.388	0.000308038	16-67968592-GCCCGCCGCTGTC-G	-1009	20	21	0.0261194	1	0.000102448	0.357011	0.0907925	0.0912909	0.0919514	2
ENSG00000141096.4	4326	1.02411	314.997	284.604	7.17216e-13	16-67983446-CA-C	2617	103	116	0.144279	1	8.27593e-15	-0.341204	0.0419441	9.999e-05	1.30895e-10	1
ENSG00000141096.4	4326	1.04655	287.433	277.76	8.52501e-06	16-68364387-A-G	383558	188	223	0.276675	1	1.08878e-06	-0.167609	0.0337445	0.00119988	0.00181279	2
ENSG00000167264.17	4329	1.06718	291.756	278.216	4.84596e-24	16-68094201-A-G	106440	139	166	0.205955	1	1.84683e-28	0.457988	0.0376155	9.999e-05	5.45629e-23	1
ENSG00000167264.17	4329	1.07174	291.042	276.788	2.12491e-10	16-68036873-A-AT	49112	32	32	0.0403023	1	3.20801e-12	0.586546	0.0810597	9.999e-05	1.82109e-08	2
ENSG00000167261.13	4338	1.05079	308.732	279.519	5.52197e-21	16-68005053-T-C	4467	15	21	0.0260546	1	1.25214e-24	0.578393	0.0520156	9.999e-05	2.08749e-19	1
ENSG00000167261.13	4338	1.05006	308.127	280.76	9.22144e-06	16-68160744-T-G	160158	288	385	0.477667	1	1.41378e-06	0.096027	0.0195471	0.00219978	0.0020698	2
ENSG00000167261.13	4338	1.05055	312.608	281.563	0.00014964	16-68057247-T-G	56661	147	171	0.220361	1	3.8243e-05	0.094818	0.0227153	0.0370963	0.0382723	3
ENSG00000182810.6	4353	1.03591	324.61	288.051	3.7536e-06	16-68005053-T-C	-17902	15	21	0.0260546	1	6.34599e-07	0.526772	0.103732	0.00079992	0.000942202	1
ENSG00000072736.18	4385	1.04384	315.062	281.839	1.06773e-14	16-68079970-A-G	-4781	100	116	0.143921	1	4.29741e-17	0.233441	0.026295	9.999e-05	1.03665e-12	1
ENSG00000072736.18	4385	1.0335	339.799	285.142	3.70736e-05	16-68263155-G-T	178404	249	311	0.386816	1	8.26087e-06	-0.0930033	0.0205344	0.00979902	0.0106561	2
ENSG00000103064.13	4465	1.02468	343.597	288.807	7.98359e-21	16-68267061-A-G	2545	252	316	0.3925	1	7.75065e-24	-0.183792	0.016877	9.999e-05	1.00069e-18	1
ENSG00000279649.1	4491	1.01857	357.351	291.659	3.23956e-07	16-68264290-C-A	-28500	275	357	0.44389	1	4.55614e-08	-0.151479	0.0270651	9.999e-05	9.70529e-05	1
ENSG00000103061.12	4501	1.03821	354.057	291.158	5.99063e-05	16-68758809-A-AT	447864	9	10	0.0127551	1	1.71742e-05	-0.815879	0.187031	0.0147985	0.017813	1
ENSG00000132600.16	4501	1.04261	318.924	280.669	3.34607e-10	16-68353438-C-T	42464	53	59	0.073201	1	8.93005e-12	0.329222	0.0465299	9.999e-05	5.28539e-08	1
ENSG00000132600.16	4501	1.0409	328.838	281.829	5.12426e-08	16-68355869-C-T	44895	294	392	0.487562	1	3.55255e-09	-0.159611	0.0263061	0.00019998	1.05601e-05	2
ENSG00000132600.16	4501	1.03669	334.337	282.507	1.04857e-05	16-68494812-A-G	183838	9	9	0.0111663	1	1.8351e-06	-1.89932	0.390986	0.0019998	0.00279914	4
ENSG00000103056.11	4588	1.04979	338.232	284.189	5.02756e-06	16-68340534-C-T	-108154	241	292	0.363184	1	7.49469e-07	-0.110066	0.0218208	0.00079992	0.00121016	1
ENSG00000184939.15	4754	1.03325	424.919	289.531	2.74386e-54	16-68527976-G-A	-2114	177	201	0.24938	1	5.36151e-62	-0.591536	0.0284777	9.999e-05	2.32824e-53	1
ENSG00000184939.15	4754	1.01922	453.209	292.173	3.48414e-07	16-68578717-T-C	48627	246	307	0.381841	1	5.57544e-08	-0.142955	0.025715	9.999e-05	0.000132351	2
ENSG00000184939.15	4754	1.03545	441.379	288.628	0.000131726	16-68539574-G-T	9484	11	11	0.0136476	1	4.11581e-05	0.362225	0.0871455	0.0477952	0.0502648	3
ENSG00000275383.1	4861	1.03996	405.249	288.384	8.19044e-05	16-68538706-C-CAA	-52676	175	196	0.246231	1	2.24175e-05	-0.360963	0.083939	0.0252975	0.0279949	1
ENSG00000103047.7	5279	1.04829	400.69	284.209	1.43628e-05	16-68857129-C-T	13523	112	122	0.151365	1	2.55687e-06	0.220369	0.0460426	0.00349965	0.00437964	1
ENSG00000141076.17	5747	1.01635	468.923	292.044	3.66299e-13	16-69383881-AC-A	252590	15	15	0.0186104	1	7.67639e-15	-0.882792	0.108391	9.999e-05	1.18106e-10	1
ENSG00000168807.16	5710	1.0365	454.039	288.488	0.000192533	16-68882463-C-G	-304666	31	31	0.0384615	1	6.00943e-05	0.220239	0.0541877	0.0730927	0.0753263	1
ENSG00000258429.1	5709	1.02287	493.379	294.77	3.93268e-07	16-69364450-G-T	33855	155	171	0.212159	1	6.6753e-08	-0.331294	0.0599736	0.00019998	0.000157998	1
ENSG00000213380.14	5702	1.02427	445.96	287.839	0.000106937	16-69818539-G-A	479110	21	21	0.0260546	1	2.99428e-05	0.491546	0.116145	0.0423958	0.0427958	1
ENSG00000157315.4	5686	1.04228	485.617	290.116	1.87193e-10	16-69363490-T-C	11681	233	287	0.356965	1	8.67526e-12	-0.465726	0.0657941	9.999e-05	4.49648e-08	1
ENSG00000157315.4	5686	1.03674	473.944	290.079	1.73201e-05	16-69163973-C-T	-187836	40	42	0.0522388	1	4.13772e-06	0.647174	0.13822	0.00589941	0.00674419	2
ENSG00000132604.10	5646	1.05336	399.28	281.611	7.76794e-06	16-69294539-T-C	-114032	256	334	0.414392	1	1.11401e-06	0.148266	0.0298807	0.00109989	0.00222278	1
ENSG00000103018.16	5667	1.03539	440.972	288.751	3.26985e-06	16-69434939-T-C	10414	273	377	0.468672	1	5.58617e-07	-0.142219	0.0278627	0.00049995	0.0011257	1
ENSG00000102908.20	5662	1.00912	420.744	290.816	6.53093e-07	16-69526427-A-AC	-38667	125	135	0.167494	1	9.71429e-08	0.0860423	0.0157826	0.00039996	0.000253976	1
ENSG00000181019.12	5780	1.04458	443.992	286.813	7.07812e-06	16-69829957-A-AT	103006	117	133	0.16625	1	1.2514e-06	0.419855	0.0850316	0.00269973	0.00238008	1
ENSG00000198373.12	5726	1.05436	485.14	285.774	1.77326e-07	16-69966888-A-G	204582	146	169	0.21125	1	1.81423e-08	-0.0807384	0.0139919	9.999e-05	5.04981e-05	1
ENSG00000198373.12	5726	1.03937	498.786	287.758	8.84346e-10	16-69869462-G-A	107156	37	38	0.0473815	1	4.57743e-11	-0.184702	0.0271208	9.999e-05	2.43734e-07	2
ENSG00000198373.12	5726	1.05835	478.14	285.457	9.49797e-06	16-70042576-G-A	280270	220	267	0.331671	1	1.78581e-06	0.0637349	0.0131054	0.00279972	0.00322339	3
ENSG00000157322.17	5427	1.03554	431.125	284.752	9.57982e-40	16-69970895-C-A	20190	219	265	0.329602	1	3.40888e-46	-0.66725	0.0397851	9.999e-05	2.07187e-38	1
ENSG00000157322.17	5427	1.03846	424.14	283.466	6.38517e-29	16-69936097-T-G	-14608	144	164	0.203474	1	1.08793e-33	0.593229	0.0437194	9.999e-05	2.76743e-27	2
ENSG00000226232.8	5382	1.04406	459.433	288.959	3.66925e-24	16-70045057-G-A	48869	152	173	0.215711	1	1.59832e-27	0.614227	0.0515142	9.999e-05	2.00964e-22	1
ENSG00000226232.8	5382	1.04837	440.437	286.479	3.82916e-07	16-69943399-C-A	-52789	240	293	0.364428	1	4.59186e-08	-0.256238	0.0457884	0.00029997	0.000108464	2
ENSG00000226232.8	5382	1.04915	469.885	288.645	1.91831e-06	16-69970151-T-G	-26037	19	21	0.0263158	1	3.26388e-07	-0.75111	0.144068	0.00049995	0.000624761	3
ENSG00000255185.5	5312	1.03241	455.369	285.013	1.3072e-05	16-70071374-C-CA	5429	127	141	0.17803	1	2.62753e-06	0.616851	0.129019	0.00479952	0.0049566	1
ENSG00000255185.5	5312	1.04422	451.472	283.73	1.04061e-16	16-70054629-G-A	-11316	272	369	0.457816	1	3.07648e-19	0.524015	0.0548888	9.999e-05	1.18616e-14	2
ENSG00000255185.5	5312	1.02275	465.773	286.155	8.57763e-05	16-70558505-TTC-T	492560	25	26	0.0322581	1	2.39233e-05	-0.366857	0.0856017	0.0324968	0.0360386	3
ENSG00000090857.13	5280	1.02905	427.616	284.447	2.72679e-35	16-70148951-A-G	35325	327	324	0.402813	1	8.55932e-41	1.85183	0.120122	9.999e-05	1.36027e-33	1
ENSG00000261556.9	5280	1.04687	427.125	284.991	1.21478e-46	16-70251998-A-G	5388	295	385	0.477667	1	2.27938e-54	0.668138	0.0355048	9.999e-05	4.75773e-46	1
ENSG00000223496.2	5283	1.04997	399.718	281.244	1.03177e-62	16-70251998-A-G	68	295	385	0.477667	1	3.78854e-74	0.475119	0.0199122	9.999e-05	4.34629e-63	1
ENSG00000157350.12	5561	1.03918	417.205	284.002	3.07741e-05	16-70428037-G-A	-11200	56	58	0.0719603	1	6.17694e-06	0.144039	0.0313552	0.00989901	0.0105733	1
ENSG00000103051.18	5421	1.04467	407.732	280.868	5.90693e-14	16-70462778-G-A	-60787	282	362	0.450125	1	3.9009e-16	-0.20075	0.0234107	9.999e-05	7.92431e-12	1
ENSG00000103051.18	5421	1.04066	403.223	279.231	9.77761e-09	16-70506795-TA-T	-16770	24	28	0.0358974	1	4.51918e-10	-0.463465	0.072098	9.999e-05	2.33541e-06	2
ENSG00000103051.18	5421	1.04888	393.262	278.222	1.58453e-07	16-70536592-C-T	13027	31	32	0.0397022	1	1.12793e-08	-0.381025	0.0650335	9.999e-05	3.79967e-05	3
ENSG00000103051.18	5421	1.02715	427.335	283.557	0.000151255	16-70360495-TTTTTG-T	-163070	17	19	0.0236318	1	4.35042e-05	-0.382597	0.0923356	0.0551945	0.0574102	4
ENSG00000103051.18	5421	1.03363	414.859	281.321	0.000259622	16-70514316-A-T	-9249	45	47	0.0584577	1	7.60538e-05	-0.190985	0.0476629	0.0907909	0.093298	5
ENSG00000189091.12	5420	1.05347	348.147	277.372	1.48106e-08	16-70486125-G-A	-37663	271	344	0.427861	1	5.09978e-10	0.105862	0.0165275	9.999e-05	2.62663e-06	1
ENSG00000132613.14	5326	1.06497	356.568	274.706	0.000285391	16-70769036-G-A	82970	96	102	0.126866	1	6.29934e-05	-0.385658	0.0951577	0.0775922	0.0809248	1
ENSG00000103043.14	5273	1.04662	386.819	281.471	0.000176102	16-70801237-T-C	76	36	39	0.0483871	1	4.37622e-05	0.26729	0.0645401	0.0537946	0.0568893	1
ENSG00000180917.17	5526	1.06297	368.051	271.157	2.04221e-11	16-71262431-C-A	-27284	128	139	0.172886	1	1.18725e-13	0.168964	0.0218223	9.999e-05	2.25085e-09	1
ENSG00000180917.17	5526	1.054	379.656	273.685	8.54792e-10	16-71192831-T-C	-96884	23	25	0.0310174	1	1.40409e-11	0.326122	0.0465741	9.999e-05	1.41446e-07	2
ENSG00000180917.17	5526	1.07091	362.676	270.393	1.98958e-05	16-71290347-G-A	632	101	114	0.141791	1	2.26812e-06	0.111577	0.0231854	0.00289971	0.00491058	3
ENSG00000167377.17	5613	1.06129	416.585	278.806	1.58484e-10	16-71406816-A-G	-56279	247	305	0.378412	1	2.70785e-12	0.231049	0.0318137	9.999e-05	2.33285e-08	1
ENSG00000167377.17	5613	1.06156	406.355	277.555	7.70401e-06	16-71492891-T-A	29796	197	240	0.297767	1	9.56206e-07	-0.165089	0.0330575	0.00139986	0.00213281	2
ENSG00000157429.15	5555	1.07089	369.8	273.176	9.08986e-05	16-72004464-T-C	439375	251	322	0.400498	1	1.50314e-05	-0.256157	0.0583103	0.0234977	0.0251704	1
ENSG00000040199.18	5331	1.02438	404.959	286.269	1.41092e-10	16-71682012-G-GA	-42689	85	91	0.112903	1	4.53768e-12	0.325488	0.0453239	9.999e-05	3.76486e-08	1
ENSG00000040199.18	5331	1.04019	381.815	281.71	0.000254625	16-71566074-G-A	-158627	83	89	0.110973	1	6.97455e-05	0.178376	0.0442846	0.0829917	0.0828311	2
ENSG00000166747.12	5319	1.04556	321.906	275.352	3.84427e-06	16-71419520-C-T	-389681	84	88	0.109453	1	3.60573e-07	-0.130754	0.0251793	0.00049995	0.000893672	1
ENSG00000102967.11	5837	1.04516	435.541	282.659	6.46386e-05	16-72008783-A-C	195	274	361	0.447891	1	1.40233e-05	0.176317	0.0399908	0.019798	0.0231593	1
ENSG00000257017.8	5961	1.04742	471.161	278.435	5.9356e-36	16-72055065-C-T	473	222	272	0.337469	1	3.52605e-42	-0.797236	0.0505077	9.999e-05	7.83307e-35	1
ENSG00000257017.8	5961	1.05026	464.276	277.314	4.46045e-08	16-72054381-C-T	-211	125	135	0.167494	1	2.51407e-09	0.269247	0.0439228	9.999e-05	1.17807e-05	2
ENSG00000257017.8	5961	1.06499	459.593	274.755	6.44324e-08	16-72054562-A-C	-30	10	10	0.0124069	1	3.28745e-09	-1.03244	0.169744	9.999e-05	1.46106e-05	3
ENSG00000257017.8	5961	1.05176	477.517	278.004	3.09722e-05	16-71381905-C-T	-672687	14	15	0.0186567	1	5.819e-06	0.708302	0.153706	0.00949905	0.0115374	4
ENSG00000257017.8	5961	1.05745	461.173	275.812	1.07137e-05	16-71972665-C-G	-81927	12	14	0.0174129	1	1.51905e-06	-0.68837	0.140533	0.00239976	0.003542	5
ENSG00000257017.8	5961	1.0534	475.071	277.998	0.00012235	16-72159797-C-CTT	105205	162	188	0.235589	1	2.92165e-05	0.203083	0.0479097	0.0443956	0.0473519	6
ENSG00000140830.8	6040	1.02958	513.09	287.669	9.14506e-05	16-72076642-G-A	-17754	32	39	0.04875	1	2.48655e-05	-0.43884	0.102629	0.0384962	0.04133	1
ENSG00000259972.2	7595	1.05797	1067.11	293.975	7.01067e-05	16-73715255-T-C	-620091	22	23	0.028536	1	2.25135e-05	-0.487554	0.113403	0.0579942	0.0603966	1
ENSG00000214331.8	7580	1.07994	1102.73	294.959	4.00083e-06	16-74290744-C-G	-70115	10	10	0.0124069	1	9.22357e-07	-1.0117	0.202291	0.00159984	0.00275291	1
ENSG00000261079.1	7571	1.04896	1056.69	294.662	2.83661e-08	16-74362004-G-C	-5458	325	324	0.402062	1	3.40521e-09	0.626817	0.103205	9.999e-05	1.76182e-05	1
ENSG00000090863.11	7488	1.03487	881.083	293.112	5.19308e-05	16-74562720-C-A	-44424	123	135	0.167494	1	1.55847e-05	0.107182	0.0244447	0.0381962	0.0395467	1
ENSG00000168411.13	7511	1.05784	830.484	285.497	1.70963e-21	16-74666342-C-A	-539	100	114	0.141791	1	9.74484e-25	0.629886	0.0564906	9.999e-05	1.28506e-19	1
ENSG00000168411.13	7511	1.06546	819.58	283.952	9.80913e-08	16-74687603-C-G	20722	53	55	0.0682382	1	8.19948e-09	0.40912	0.0691522	9.999e-05	4.21266e-05	2
ENSG00000168411.13	7511	1.07731	775.568	281.538	3.27695e-05	16-74672838-A-C	5957	278	363	0.451493	1	6.45826e-06	-0.175609	0.0383061	0.0164984	0.0182424	3
ENSG00000168404.12	7441	1.0447	849.801	291.656	1.60001e-23	16-74704187-G-A	3227	176	209	0.259305	1	1.04794e-26	0.327413	0.028002	9.999e-05	1.72566e-21	1
ENSG00000186187.11	7489	1.02881	792.788	291.996	8.46007e-14	16-74998033-G-T	-997	236	291	0.361596	1	1.43341e-15	0.424189	0.0505852	9.999e-05	3.37284e-11	1
ENSG00000103091.14	7489	1.03487	812.772	294.404	4.94929e-05	16-75121386-A-G	121213	255	333	0.413151	1	1.54109e-05	-0.171149	0.0390103	0.0346965	0.0347091	1
ENSG00000166816.13	7543	1.03003	708.674	288.813	0.00012037	16-75240337-A-G	123566	171	217	0.269231	1	3.53806e-05	0.240408	0.0573427	0.0738926	0.0749178	1
ENSG00000184517.11	7577	1.045	753.103	290.648	2.24253e-22	16-75148456-G-C	-36	176	208	0.258706	1	2.0941e-25	-0.347894	0.0306929	9.999e-05	2.36759e-20	1
ENSG00000184517.11	7577	1.06116	719.323	286.779	1.54456e-06	16-75166395-G-C	17903	30	30	0.0373134	1	2.23328e-07	-0.407414	0.0770313	0.00029997	0.00071298	2
ENSG00000261783.1	7989	1.00486	848.194	298.742	5.74428e-17	16-75417563-G-A	36303	216	264	0.327543	1	8.65066e-19	0.601125	0.0639198	9.999e-05	4.18951e-14	1
ENSG00000153774.8	8230	1.04082	783.296	289.452	2.99732e-06	16-75294692-C-G	-138793	107	120	0.148883	1	5.42516e-07	0.282741	0.0553251	0.00129987	0.00179932	1
ENSG00000153774.8	8230	1.03177	822.212	291.89	7.27196e-06	16-75348296-A-G	-85189	169	193	0.239454	1	1.65497e-06	0.222206	0.0455425	0.0039996	0.00499717	2
ENSG00000166822.12	8300	1.04509	806.091	290.48	0.000122734	16-75347523-C-G	-117974	49	52	0.0645161	1	3.91316e-05	0.164103	0.0393673	0.0811919	0.0831276	1
ENSG00000166822.12	8300	1.04379	825.652	291.406	0.000127278	16-74827197-A-G	-638300	262	323	0.400744	1	4.19542e-05	-0.0864312	0.0208179	0.0850915	0.0885778	2
ENSG00000034713.7	8507	1.02646	891.676	296.257	8.04874e-05	16-75504112-C-G	-62239	270	364	0.452618	1	2.82696e-05	-0.0993925	0.0234098	0.0620938	0.0638305	1
ENSG00000065457.10	8495	1.04115	875.424	290.248	6.80552e-47	16-75646609-T-G	23309	249	334	0.415423	1	1.50535e-53	0.663447	0.0356244	9.999e-05	9.73997e-46	1
ENSG00000065457.10	8495	1.03605	875.445	290.345	3.15427e-07	16-75647845-C-G	24545	149	189	0.235075	1	4.31685e-08	-0.259106	0.0462073	9.999e-05	0.000202283	2
ENSG00000065427.14	8446	1.05595	932.712	294.23	1.71504e-06	16-75636631-A-AT	-11048	47	48	0.0612245	1	3.4325e-07	-0.19031	0.0365782	0.0009999	0.00108777	1
ENSG00000103111.14	10879	1.04574	1199.4	293.699	1.99516e-18	16-77190930-C-T	95	108	117	0.145522	1	1.0991e-20	-0.362498	0.0363305	9.999e-05	5.02832e-16	1
ENSG00000103111.14	10879	1.0331	1262.36	297.006	5.60233e-07	16-77204086-A-G	13251	237	298	0.370647	1	1.16122e-07	-0.143978	0.0265767	0.00059994	0.000548152	2
ENSG00000205078.5	10874	1.03635	1086.83	289.54	2.12029e-27	16-77212950-T-G	6509	215	266	0.330424	1	2.86427e-31	0.624061	0.0482641	9.999e-05	3.13764e-25	1
ENSG00000205078.5	10874	1.03225	1134.67	291.582	5.38459e-06	16-77048273-G-A	-158168	96	109	0.135236	1	1.16145e-06	0.336824	0.067997	0.0049995	0.00509595	2
ENSG00000140876.11	12466	1.06236	1293.05	289.441	2.07511e-23	16-77723244-C-G	752	49	49	0.060794	1	1.08078e-26	1.43225	0.122499	9.999e-05	1.5709e-21	1
ENSG00000140876.11	12466	1.06095	1257.51	288.249	4.1523e-06	16-77677300-G-A	-45192	160	182	0.226368	1	7.47284e-07	-0.338589	0.0671144	0.00339966	0.00367992	2
ENSG00000276007.1	13341	1.03065	1889.17	299.099	1.42035e-05	16-78123751-C-CG	508	225	270	0.335821	1	4.48888e-06	-0.281964	0.0604534	0.0216978	0.0233799	1
ENSG00000277954.1	12669	1.05349	1751.84	293.61	2.90448e-05	16-80174954-T-C	968215	10	10	0.0124069	1	8.21175e-06	1.28674	0.284032	0.0407959	0.0412942	1
ENSG00000166446.14	11034	1.05406	1577.98	299.015	1.6548e-05	16-80657847-C-T	-146482	14	14	0.0173697	1	5.30389e-06	-0.611611	0.132169	0.0187981	0.02066	1
ENSG00000278985.1	11315	1.03923	1669.14	300.85	5.83536e-05	16-80995676-G-A	11582	154	171	0.212159	1	2.28171e-05	0.380977	0.0886782	0.0809919	0.0831954	1
ENSG00000166451.13	11301	1.04204	1579.12	297.152	5.51517e-05	16-81129166-A-C	122668	88	92	0.114144	1	1.90476e-05	-0.384439	0.0886157	0.0719928	0.0738415	1
ENSG00000166454.9	11303	1.04429	1599.82	296.922	3.17494e-05	16-80994080-T-C	-41767	126	137	0.169975	1	1.01907e-05	0.123723	0.0276067	0.0418958	0.042547	1
ENSG00000166455.13	11285	1.04929	1453.27	292.443	7.50753e-05	16-80922379-C-T	-154888	115	126	0.156328	1	2.3158e-05	0.403782	0.0940626	0.0889911	0.0905741	1
ENSG00000153815.16	11509	1.03548	1569.51	296.01	7.12195e-15	16-81701407-G-A	256237	118	140	0.174129	1	1.36915e-16	-0.188146	0.0215861	9.999e-05	4.49924e-12	1
ENSG00000279841.1	11664	1.03149	1730.04	300.378	1.77313e-05	16-82159432-T-C	529239	100	103	0.128109	1	6.01406e-06	-0.310421	0.067487	0.0238976	0.026698	1
ENSG00000261218.5	11733	1.06334	1774.23	297.635	4.83338e-23	16-81739398-G-A	1150	253	325	0.403226	1	1.36468e-25	-0.404311	0.0355076	9.999e-05	5.16931e-21	1
ENSG00000261218.5	11733	1.05864	1858.35	300.034	2.15957e-05	16-81159263-T-C	-578985	305	392	0.487562	1	7.62813e-06	-0.159438	0.0350644	0.029797	0.0317274	2
ENSG00000197943.9	11797	1.03458	1737.88	298.385	1.08736e-08	16-81930747-C-CAA	151489	282	354	0.440299	1	1.54577e-09	-0.118067	0.0190014	9.999e-05	1.27803e-05	1
ENSG00000197943.9	11797	1.03645	1745.68	298.139	1.6422e-06	16-81840595-A-G	61337	264	349	0.433002	1	4.0621e-07	0.0940392	0.0181921	0.0019998	0.00227615	2
ENSG00000184860.9	11980	1.03704	1817.44	297.999	2.91447e-09	16-82006337-C-G	-5151	31	37	0.0459057	1	3.4776e-10	-0.437498	0.0676074	9.999e-05	3.32349e-06	1
ENSG00000184860.9	11980	1.03794	1794.42	296.849	4.94627e-05	16-81746960-T-G	-264528	17	17	0.0210918	1	1.7192e-05	0.444347	0.101862	0.0777922	0.0761463	2
ENSG00000135698.9	11958	1.0368	1674.27	295.126	5.31492e-38	16-82170181-C-G	-45	257	338	0.420398	1	8.72865e-43	-0.56934	0.0358038	9.999e-05	4.89071e-36	1
ENSG00000260228.5	13274	1.05389	2104.82	295.563	3.06198e-06	16-83796690-CCATT-C	-11144	23	23	0.028607	1	7.2769e-07	-0.872322	0.172723	0.00389961	0.00478012	1
ENSG00000260228.5	13274	1.04075	2096.61	296.368	2.00805e-05	16-83629456-A-C	-178378	115	130	0.16129	1	6.17638e-06	0.361896	0.0787752	0.0347965	0.035582	2
ENSG00000230989.6	13274	1.0316	2097.13	298.499	3.92157e-05	16-83819514-G-C	11671	183	213	0.264339	1	1.36079e-05	0.100293	0.0227123	0.0710929	0.0719205	1
ENSG00000103150.5	13218	1.04999	2097.03	295.998	4.91403e-05	16-83266788-T-C	-632338	23	23	0.028536	1	1.61182e-05	0.64959	0.148413	0.0806919	0.0854015	1
ENSG00000140961.12	13343	1.04009	2254.67	297.128	8.66997e-18	16-83953528-G-C	4413	225	279	0.346154	1	1.07326e-19	-0.323328	0.0333894	9.999e-05	5.41846e-15	1
ENSG00000140961.12	13343	1.04031	2316.67	298.248	2.22993e-06	16-84027445-C-T	78330	163	184	0.228856	1	5.96478e-07	0.214706	0.0421696	0.00269973	0.0040946	2
ENSG00000140961.12	13343	1.03494	2290.34	298.084	3.14385e-05	16-83450812-G-A	-498303	139	152	0.188586	1	1.11486e-05	0.193551	0.0433806	0.0610939	0.0623804	3
ENSG00000103154.9	13323	1.03311	2363.88	297.871	1.13152e-14	16-84069113-T-C	100481	143	152	0.188586	1	4.29077e-16	0.335922	0.0392354	9.999e-05	1.17765e-11	1
ENSG00000103154.9	13323	1.03229	2399.86	298.608	1.2783e-15	16-83994499-G-C	25867	66	70	0.0870647	1	4.2006e-17	-0.38819	0.0436884	9.999e-05	1.28525e-12	2
ENSG00000103154.9	13323	1.03619	2400.74	298.387	4.69495e-17	16-83991514-C-A	22882	9	9	0.0111663	1	1.06319e-18	1.31367	0.139992	9.999e-05	3.7719e-14	3
ENSG00000103154.9	13323	1.03483	2366.09	297.933	4.66518e-06	16-84027445-C-T	58813	163	184	0.228856	1	1.43675e-06	0.177642	0.0361815	0.00789921	0.00924162	4
ENSG00000103154.9	13323	1.02562	2421.07	299.204	3.21122e-05	16-84003710-C-CAAAAAAAAA	35078	48	50	0.0625	1	1.25949e-05	-0.259251	0.0584646	0.0647935	0.0692605	5
ENSG00000140943.16	13176	1.04352	2213.14	296.342	1.73794e-21	16-84059848-T-C	-57058	226	261	0.323821	1	6.98319e-24	0.282032	0.0258549	9.999e-05	6.58895e-19	1
ENSG00000140943.16	13176	1.04222	2181.06	296.003	6.49201e-10	16-84115801-A-G	-1105	188	225	0.279156	1	6.01086e-11	-0.165899	0.0245211	9.999e-05	7.87283e-07	2
ENSG00000140943.16	13176	1.03995	2234.86	296.831	4.19553e-05	16-83825523-A-AT	-291383	10	10	0.0127877	1	1.47285e-05	-0.426658	0.0970102	0.0793921	0.0799501	3
ENSG00000103160.11	13162	1.02164	2235.34	298.29	1.39187e-11	16-84124643-G-C	-20545	208	232	0.288557	1	9.21276e-13	0.2966	0.0399185	9.999e-05	2.1204e-08	1
ENSG00000103160.11	13162	1.01977	2202.08	297.735	8.55889e-06	16-84030110-G-A	-115078	174	200	0.248139	1	2.50989e-06	0.195615	0.0408345	0.0177982	0.0171139	2
ENSG00000103168.16	12985	1.04389	2199.42	298.073	2.64092e-23	16-84180359-G-A	-6711	287	386	0.4801	1	6.37395e-26	-0.254186	0.0221501	9.999e-05	8.15486e-21	1
ENSG00000250685.7	12964	1.02196	2122.84	297.335	1.29907e-05	16-84018725-C-A	-176540	36	38	0.0472637	1	3.93527e-06	0.598869	0.127605	0.0249975	0.0248983	1
ENSG00000250685.7	12964	1.01412	2205.71	299.684	4.67718e-05	16-84179828-A-T	-15437	256	328	0.407731	1	1.77156e-05	0.245284	0.0563188	0.0932907	0.0943248	2
ENSG00000261286.1	12545	1.01527	2454.08	304.182	2.42751e-09	16-84464318-C-G	-3043	174	194	0.241294	1	4.04444e-10	0.493965	0.076645	9.999e-05	4.92516e-06	1
ENSG00000140950.15	12524	1.01514	2396.09	301.098	1.66382e-09	16-84504852-C-G	-49181	148	173	0.215711	1	2.30642e-10	0.894269	0.136723	9.999e-05	3.28134e-06	1
ENSG00000140950.15	12524	1.01157	2440.36	302.072	3.82484e-06	16-84505428-G-T	-48605	121	141	0.17581	1	1.22324e-06	-0.740309	0.149779	0.00789921	0.00875817	2
ENSG00000261471.1	12391	1.04409	2351.89	299.365	4.69523e-17	16-84597896-T-G	3503	300	392	0.486352	1	8.45662e-19	0.228252	0.0242586	9.999e-05	2.90693e-14	1
ENSG00000261471.1	12391	1.04504	2315.36	298.683	2.93082e-09	16-84594795-T-G	402	231	268	0.332506	1	3.665e-10	-0.162426	0.0251347	9.999e-05	3.89279e-06	2
ENSG00000103187.7	12323	1.05257	2385	297.502	8.07171e-15	16-84600148-G-C	-17929	300	388	0.482587	1	2.55402e-16	-0.10181	0.0117928	9.999e-05	5.14147e-12	1
ENSG00000103187.7	12323	1.03686	2513.95	300.712	1.47167e-13	16-84597694-A-G	-20383	274	355	0.440447	1	8.93963e-15	-0.0958863	0.0118002	9.999e-05	1.63496e-10	2
ENSG00000103187.7	12323	1.04081	2456.78	299.358	5.58674e-08	16-84592598-T-TAAA	-25479	69	77	0.0964912	1	1.11754e-08	-0.109909	0.0187554	0.00029997	9.37868e-05	3
ENSG00000103187.7	12323	1.04048	2472.97	299.614	1.24319e-05	16-84446505-C-T	-171572	75	78	0.0967742	1	4.36039e-06	0.0924436	0.01979	0.0248975	0.0258284	4
ENSG00000135686.12	12333	1.01526	2467.04	304.103	1.04312e-14	16-84656861-C-T	8336	189	218	0.270471	1	5.24314e-16	-0.245279	0.0287613	9.999e-05	1.76212e-11	1
ENSG00000103194.15	12350	1.04718	2218.58	293.921	1.64211e-56	16-84775016-T-G	75038	53	57	0.0707196	1	2.02032e-63	-0.995257	0.047057	9.999e-05	1.19756e-55	1
ENSG00000103194.15	12350	1.04358	2277.58	295.439	8.13093e-13	16-84765028-T-G	65050	238	294	0.364764	1	3.50342e-14	0.205438	0.025921	9.999e-05	7.56479e-10	2
ENSG00000103194.15	12350	1.04273	2247.54	294.841	2.88825e-05	16-85361854-G-A	661876	18	18	0.0223881	1	9.35623e-06	-0.364153	0.0808945	0.0535946	0.0548522	3
ENSG00000103194.15	12350	1.04814	2219.46	294.025	3.94781e-05	16-84813267-C-T	113289	103	113	0.140898	1	1.29036e-05	-0.143708	0.0324501	0.0712929	0.0729825	4
ENSG00000103196.11	11861	1.02046	2435.66	300.391	1.584e-32	16-84806348-C-A	-13636	148	180	0.223325	1	1.13067e-35	-0.342065	0.024265	9.999e-05	1.00292e-29	1
ENSG00000103196.11	11861	1.03642	2254.77	296.065	2.43897e-08	16-84906427-G-T	86443	203	234	0.290323	1	3.67951e-09	-0.154126	0.0254283	9.999e-05	3.78694e-05	2
ENSG00000103196.11	11861	1.04016	2123.5	293.501	5.01203e-12	16-84805155-G-A	-14829	143	157	0.195274	1	2.23714e-13	0.212416	0.0277732	9.999e-05	5.00378e-09	3
ENSG00000103196.11	11861	1.03285	2310.33	297.468	3.59119e-08	16-84910869-G-A	90885	178	205	0.254342	1	6.15078e-09	0.161312	0.0270257	9.999e-05	6.00683e-05	4
ENSG00000153786.12	11327	1.04403	2486.03	303.555	4.46293e-24	16-85008751-GA-G	-2784	199	229	0.285354	1	2.94302e-26	0.291271	0.0251709	9.999e-05	1.43955e-21	1
ENSG00000153786.12	11327	1.05049	2382.74	301.334	2.76046e-09	16-85008511-CA-C	-3024	105	112	0.141058	1	4.09638e-10	-0.217185	0.0337073	9.999e-05	3.52225e-06	2
ENSG00000135709.12	11219	1.06209	2044.15	293.774	4.04066e-25	16-85026022-A-C	-1729	104	108	0.133995	1	2.92812e-28	0.391031	0.0322602	9.999e-05	3.94383e-23	1
ENSG00000135709.12	11219	1.05365	2086.98	295.418	1.49146e-12	16-85092854-C-T	65103	172	192	0.238213	1	5.79815e-14	0.197574	0.0251727	9.999e-05	1.06284e-09	2
ENSG00000275088.1	11450	1.04809	2484.5	304.32	2.73649e-05	16-85203725-C-T	57724	18	18	0.0223881	1	1.11051e-05	0.990446	0.221965	0.0546945	0.0565096	1
ENSG00000270124.1	10863	1.0341	2150.1	299.523	4.45211e-05	16-86453767-G-A	870196	23	24	0.0298507	1	1.62069e-05	0.841109	0.192225	0.0837916	0.082966	1
ENSG00000131153.8	10859	1.03052	1953.89	294.918	1.29559e-13	16-85675240-C-A	-14833	194	227	0.281638	1	3.19916e-15	0.409945	0.0495652	9.999e-05	1.27272e-10	1
ENSG00000154102.10	11084	1.04001	2414.76	302.443	6.47163e-33	16-85759361-A-G	8232	75	84	0.104218	1	4.48979e-36	-0.82253	0.0579643	9.999e-05	1.08092e-30	1
ENSG00000154102.10	11084	1.04855	2382.09	301.46	4.84044e-08	16-85759282-C-A	8153	274	358	0.444169	1	9.70029e-09	-0.219545	0.0373051	9.999e-05	7.26777e-05	2
ENSG00000131143.8	11150	1.04281	2407.44	302.719	2.00315e-06	16-85807411-T-C	8778	197	240	0.297767	1	5.94401e-07	0.0886241	0.017406	0.00269973	0.00375761	1
ENSG00000131148.8	11150	1.0411	2527.13	303.773	4.64231e-07	16-85798686-C-G	-922	66	71	0.0880893	1	1.30724e-07	0.38825	0.0719736	0.00069993	0.000872707	1
ENSG00000131148.8	11150	1.0364	2510.16	303.58	8.6681e-06	16-85963784-AT-A	164176	163	184	0.232323	1	3.1796e-06	0.222628	0.0469731	0.0183982	0.0184268	2
ENSG00000279907.1	11029	1.04269	2077.33	297.041	3.592e-23	16-85853990-C-G	-5531	282	363	0.451372	1	7.41263e-26	0.650694	0.0567926	9.999e-05	1.1172e-20	1
ENSG00000140968.10	11069	1.04014	2437.75	303.574	2.79163e-05	16-86514951-A-C	616148	60	63	0.0781638	1	1.10715e-05	0.247179	0.0553859	0.0537946	0.0580004	1
ENSG00000268804.1	10984	1.03777	2284.07	301.06	1.55829e-06	16-85936495-A-T	272	241	291	0.361042	1	4.19271e-07	-0.269152	0.0521357	0.00309969	0.00282469	1
ENSG00000270020.1	10888	1.03438	2196.78	302.835	1.23795e-12	16-86522952-G-T	-945	278	356	0.441772	1	9.55703e-14	0.543579	0.0699208	9.999e-05	1.36003e-09	1
ENSG00000270020.1	10888	1.02904	2220.61	303.62	7.73119e-06	16-86531581-A-T	7684	29	29	0.0359802	1	2.81015e-06	0.879826	0.184599	0.0137986	0.0149357	2
ENSG00000103248.18	10889	1.02278	2066.94	300.763	4.65817e-22	16-86531581-A-T	-23654	29	29	0.0359802	1	2.97227e-24	-1.26512	0.114898	9.999e-05	3.70571e-19	1
ENSG00000103248.18	10889	1.01926	2123.6	302.154	2.69747e-09	16-86555049-G-C	-186	80	85	0.105459	1	4.2169e-10	-0.442809	0.0687773	9.999e-05	4.50265e-06	2
ENSG00000140941.12	10982	1.0595	1539.44	290.041	6.64295e-11	16-87368655-G-C	-15340	240	314	0.390547	1	2.63248e-12	0.147083	0.02024	9.999e-05	3.82325e-08	1
ENSG00000140941.12	10982	1.0584	1553.49	290.105	8.37173e-06	16-87403158-A-G	19163	74	85	0.105459	1	1.80583e-06	-0.153581	0.0315969	0.00609939	0.00976995	2
ENSG00000103264.17	10971	1.03746	1757.03	298.767	6.53477e-12	16-87368655-G-C	-21105	240	314	0.390547	1	3.82084e-13	0.202959	0.0268319	9.999e-05	5.69498e-09	1
ENSG00000261592.1	10993	1.03195	1670.67	296.33	1.14e-05	16-88206565-A-C	806270	219	259	0.322139	1	3.16498e-06	-0.316305	0.0667279	0.0151985	0.016392	1
ENSG00000276337.1	10746	1.0421	1692.03	298.319	1.94479e-05	16-86520846-C-T	-953524	11	11	0.0136476	1	6.19102e-06	1.32303	0.288035	0.0267973	0.0275177	1
ENSG00000226180.3	10475	1.0542	1728.48	298.826	7.68327e-08	16-87708056-C-A	11909	126	138	0.171216	1	1.32806e-08	0.455835	0.0782268	0.00019998	7.99266e-05	1
ENSG00000104731.13	10390	1.03265	1598.05	295.773	2.05785e-23	16-87730661-A-T	-35331	274	333	0.414179	1	3.68784e-26	0.287111	0.0248697	9.999e-05	7.49306e-21	1
ENSG00000104731.13	10390	1.03308	1600.37	296.098	1.47328e-07	16-87719683-C-A	-46309	140	154	0.193467	1	2.4855e-08	-0.171845	0.0300885	0.00029997	0.000176294	2
ENSG00000205037.2	10185	1.05889	1430.51	293.373	1.13651e-11	16-88073400-A-G	-27585	163	188	0.233831	1	4.36999e-13	0.551947	0.0731675	9.999e-05	5.50933e-09	1
ENSG00000179588.8	9832	1.02846	1408.97	296.264	7.52856e-13	16-88549745-G-A	96428	231	271	0.337065	1	2.92291e-14	-0.234996	0.0295589	9.999e-05	5.8197e-10	1
ENSG00000179588.8	9832	1.02646	1405.2	296.394	6.65347e-05	16-88882379-G-C	429062	8	10	0.0125313	1	2.35921e-05	-0.500319	0.116664	0.0808919	0.0828331	2
ENSG00000051523.10	9654	1.04917	1187.09	287.91	1.15271e-10	16-88650666-G-A	-486	205	251	0.311414	1	4.13182e-12	-0.0816763	0.01135	9.999e-05	6.15651e-08	1
ENSG00000051523.10	9654	1.04114	1253.88	290.995	4.46505e-06	16-88626384-C-CA	-24768	37	38	0.0473815	1	9.15365e-07	-0.125498	0.0250843	0.00379962	0.00443007	2
ENSG00000167508.11	9603	1.05317	1200.8	288.697	1.68461e-14	16-88666170-C-T	3009	128	145	0.180348	1	1.70343e-16	-0.236645	0.0272411	9.999e-05	5.33613e-12	1
ENSG00000167508.11	9603	1.04742	1255.08	291.045	5.28792e-08	16-88651549-G-A	-11612	212	264	0.327543	1	5.85093e-09	-0.137797	0.023055	9.999e-05	4.11921e-05	2
ENSG00000260630.6	9603	1.03839	1197.64	289.902	5.95e-09	16-88663165-C-T	-133	207	243	0.302239	1	4.47931e-10	-0.278731	0.043362	9.999e-05	4.44641e-06	1
ENSG00000260630.6	9603	1.0438	1201.87	290.119	2.21433e-06	16-88714817-T-C	51519	163	196	0.243176	1	3.95548e-07	0.265657	0.0513386	0.00159984	0.00201109	2
ENSG00000185669.5	9589	1.04886	1253.47	290.836	3.53076e-13	16-88700637-C-T	18923	148	169	0.209677	1	7.10525e-15	-0.209654	0.0257028	9.999e-05	1.5122e-10	1
ENSG00000185669.5	9589	1.04573	1284.43	292.071	7.70941e-11	16-88692110-C-T	10396	225	275	0.341191	1	3.71006e-12	0.164956	0.022869	9.999e-05	4.64248e-08	2
ENSG00000158717.10	9603	1.05244	1173.56	283.255	1.53173e-31	16-88704213-T-C	-2208	135	156	0.19403	1	2.27599e-36	-0.312817	0.0218918	9.999e-05	6.16087e-30	1
ENSG00000158717.10	9603	1.04863	1207.05	284.889	7.30967e-23	16-88700637-C-T	-5784	148	169	0.209677	1	3.71315e-26	-0.268748	0.0232554	9.999e-05	1.02268e-20	2
ENSG00000158717.10	9603	1.05141	1216.55	284.931	1.97457e-13	16-88703001-C-T	-3420	157	183	0.22818	1	2.802e-15	-0.169999	0.0204917	9.999e-05	7.52172e-11	3
ENSG00000158717.10	9603	1.04748	1196.47	284.643	3.95247e-13	16-88701060-C-T	-5361	191	226	0.280549	1	6.04146e-15	0.186087	0.0227348	9.999e-05	1.67095e-10	4
ENSG00000158717.10	9603	1.05074	1216.49	284.986	1.04174e-09	16-88703296-A-G	-3125	232	292	0.362283	1	5.45347e-11	-0.122069	0.0179944	9.999e-05	6.22247e-07	5
ENSG00000158717.10	9603	1.05001	1212.71	284.88	2.86913e-06	16-88703135-G-A	-3286	56	58	0.0719603	1	4.9068e-07	-0.185613	0.0361663	0.00259974	0.0025602	6
ENSG00000174177.12	9603	1.04777	1379.94	295.628	1.57016e-06	16-88706520-C-T	57	84	89	0.110422	1	3.44954e-07	0.261777	0.050321	0.00109989	0.00158119	1
ENSG00000174177.12	9603	1.04496	1336.39	294.549	2.68579e-05	16-88715206-G-C	8743	182	214	0.265509	1	8.0191e-06	-0.167702	0.0369728	0.0272973	0.0297562	2
ENSG00000278341.1	9598	1.05928	1280.77	292.503	1.05675e-07	16-88730702-C-G	20265	160	186	0.230769	1	1.33193e-08	-0.43712	0.0750219	9.999e-05	7.77549e-05	1
ENSG00000260121.1	9580	1.06048	1200.45	288.239	2.6874e-09	16-88717330-A-G	-1285	75	80	0.0992556	1	1.5009e-10	-0.324709	0.0491067	9.999e-05	1.4621e-06	1
ENSG00000103335.21	9728	1.01993	1252.74	291.57	8.58586e-09	16-88717330-A-G	-67881	75	80	0.0992556	1	8.08103e-10	-0.227513	0.0359585	9.999e-05	8.49008e-06	1
ENSG00000103335.21	9728	1.01973	1289.23	292.67	8.30379e-08	16-88789962-C-T	4751	208	250	0.310945	1	1.13112e-08	-0.139193	0.0237634	9.999e-05	8.86297e-05	2
ENSG00000103335.21	9728	1.02575	1229.35	290.195	2.07501e-05	16-88730489-G-T	-54722	164	193	0.240648	1	5.27733e-06	0.125731	0.0271613	0.0218978	0.02266	3
ENSG00000198931.10	9767	1.04996	1216.21	291.072	6.54605e-07	16-88811949-G-T	5	54	54	0.0671642	1	1.03109e-07	-0.184729	0.0339541	0.00039996	0.000545107	1
ENSG00000198931.10	9767	1.04687	1233.75	291.487	1.39006e-06	16-88870438-A-G	58494	9	9	0.0111663	1	2.4798e-07	-0.487212	0.0924827	0.0009999	0.00124553	2
ENSG00000141012.12	9676	1.02897	1248.47	295.177	1.44313e-24	16-88851094-G-A	-5876	209	249	0.309702	1	1.37592e-27	-0.268979	0.022538	9.999e-05	4.46038e-22	1
ENSG00000167515.10	9676	1.04891	1171.81	290.634	1.35327e-10	16-88860813-T-C	3727	234	290	0.360349	1	5.81033e-12	0.176605	0.0247295	9.999e-05	7.21727e-08	1
ENSG00000261226.1	9442	1.05678	1034.45	287.617	1.17026e-05	16-88936842-C-T	-2809	121	139	0.172457	1	2.3143e-06	0.303266	0.0630813	0.00789921	0.00913235	1
ENSG00000205018.2	9446	1.05795	1040.92	286.292	7.73391e-05	16-88838113-G-T	-101676	139	155	0.192308	1	1.95759e-05	0.328462	0.0758238	0.0635936	0.0650839	1
ENSG00000129993.14	9392	1.05923	1034.88	285.505	6.90214e-11	16-88936842-C-T	-40362	121	139	0.172457	1	1.8504e-12	0.213868	0.0292088	9.999e-05	2.62558e-08	1
ENSG00000129993.14	9392	1.05449	1061.99	286.364	2.19021e-05	16-89174826-C-T	197622	10	11	0.0136476	1	4.70087e-06	0.44869	0.0964039	0.0153985	0.0182824	2
ENSG00000256982.1	9450	1.05629	1148.23	291.548	2.28045e-05	16-89059976-TCAAA-T	7011	34	37	0.0459057	1	5.79111e-06	0.695492	0.150929	0.0208979	0.0205311	1
ENSG00000176715.15	9442	1.05361	1046.49	285.809	1.2985e-08	16-89093921-C-G	5546	133	154	0.191542	1	8.32882e-10	0.244498	0.0386783	9.999e-05	7.27815e-06	1
ENSG00000176715.15	9442	1.0623	1034.77	284.633	7.82551e-05	16-89242679-C-T	154304	271	349	0.433915	1	1.93166e-05	0.12918	0.0297979	0.0607939	0.0646251	2
ENSG00000180422.3	9122	1.06976	1041.28	286.488	9.43101e-06	16-89122786-G-A	-36360	35	38	0.0471464	1	1.72135e-06	-0.669075	0.137372	0.00549945	0.00686099	1
ENSG00000259803.6	8881	1.04856	1064.94	290.915	1.83275e-15	16-89200051-T-C	-1613	134	148	0.183623	1	1.57309e-17	0.651181	0.072242	9.999e-05	5.15863e-13	1
ENSG00000259877.2	8807	1.03502	1029.39	291.208	2.80571e-10	16-89214789-T-C	-2864	56	60	0.0744417	1	1.40335e-11	-0.434115	0.0620095	9.999e-05	1.67894e-07	1
ENSG00000170100.13	8807	1.04691	1016.25	288.835	2.22135e-06	16-89234476-G-A	16773	106	116	0.143921	1	3.59376e-07	0.335939	0.0646834	0.00109989	0.00165981	1
ENSG00000260279.2	8415	1.06983	917.307	284.668	3.32206e-05	16-89263745-A-C	-33763	39	40	0.0496278	1	6.92394e-06	0.496283	0.108634	0.0220978	0.0227905	1
ENSG00000261253.2	8314	1.06105	904.513	285.033	4.02204e-06	16-89320680-A-G	-453	224	272	0.337469	1	6.0007e-07	-0.209382	0.0411388	0.00149985	0.00250863	1
ENSG00000270832.1	7716	1.02965	882.572	291.539	2.31666e-05	16-88781108-G-A	-677762	164	185	0.229529	1	5.89394e-06	0.34983	0.075981	0.0159984	0.0178019	1
ENSG00000167522.14	7607	1.06861	778.045	282.858	0.000106933	16-89741972-A-AT	251411	23	23	0.0294118	1	2.54737e-05	-0.223903	0.0524322	0.0614939	0.0652049	1
ENSG00000197912.14	7606	1.05154	805.558	284.178	3.05558e-10	16-89543034-A-G	52117	279	349	0.433081	1	1.0039e-11	0.156103	0.0221235	9.999e-05	1.0983e-07	1
ENSG00000197912.14	7606	1.03819	846.428	287.057	7.73931e-05	16-88755573-T-C	-735344	12	12	0.0148883	1	2.12837e-05	0.428138	0.0992714	0.0516948	0.0561672	2
ENSG00000197912.14	7606	1.04756	824.125	285.352	0.000137193	16-89866599-AT-A	375682	263	320	0.397022	1	3.89592e-05	-0.0965935	0.0231653	0.0932907	0.0942759	3
ENSG00000274627.1	7478	1.03188	827.101	286.93	4.13612e-59	16-89522080-A-G	5283	279	363	0.450372	1	2.54532e-68	0.622827	0.0278395	9.999e-05	5.75115e-58	1
ENSG00000274627.1	7478	1.03051	830.504	286.421	3.68615e-05	16-89547122-G-A	30325	159	180	0.223325	1	8.59711e-06	-0.147835	0.0327054	0.0270973	0.0267468	2
ENSG00000167526.13	7234	1.05002	714.554	282.537	7.45654e-54	16-89563903-G-A	3246	135	151	0.187811	1	3.65707e-63	-0.251023	0.0119232	9.999e-05	1.59395e-53	1
ENSG00000167526.13	7234	1.05474	728.959	282.338	0.000121606	16-89111580-G-A	-449077	30	31	0.0385572	1	2.99321e-05	-0.10532	0.0248842	0.0724928	0.0724449	2
ENSG00000178773.14	7157	1.08546	712.967	280.903	9.37444e-09	16-89599497-C-G	23729	158	182	0.225806	1	3.80713e-10	-0.445528	0.069019	9.999e-05	2.32318e-06	1
ENSG00000131165.14	6825	1.04912	666.065	279.685	9.14476e-13	16-89689495-A-G	31694	111	133	0.165012	1	7.06645e-15	-0.200978	0.0246333	9.999e-05	2.10228e-10	1
ENSG00000131165.14	6825	1.0619	637.325	277.138	3.42667e-08	16-89654721-A-T	-3080	260	332	0.412935	1	1.53601e-09	0.108342	0.0174316	9.999e-05	1.09358e-05	2
ENSG00000131165.14	6825	1.0552	643.189	277.541	3.0795e-06	16-89763110-G-A	105309	15	15	0.0186567	1	3.33552e-07	0.308592	0.0592396	0.00139986	0.00136974	3
ENSG00000185324.21	6732	1.05116	654.178	277.42	2.87064e-33	16-89686659-GGGCCGTCCGCGTCTGCGCCTGCGCGCAAGAGA-G	5922	42	43	0.0534826	1	2.92724e-39	-1.12904	0.0751197	9.999e-05	5.5344e-32	1
ENSG00000185324.21	6732	1.06869	655.791	276.294	8.81645e-37	16-89694244-C-T	13507	236	292	0.362283	1	1.32136e-43	-0.348044	0.0215637	9.999e-05	2.92185e-36	2
ENSG00000185324.21	6732	1.05607	643.404	276.706	1.25347e-11	16-89694084-C-G	13347	220	274	0.33995	1	1.37625e-13	-0.180839	0.023417	9.999e-05	2.7675e-09	3
ENSG00000185324.21	6732	1.05784	665.121	277.399	8.4005e-05	16-88808693-CTT-C	-872044	12	13	0.016129	1	1.78694e-05	-0.261031	0.059954	0.0409959	0.0448002	70
ENSG00000275734.1	6728	1.07357	647.26	280.687	7.59093e-06	16-89744801-C-T	60159	76	84	0.104478	1	1.04089e-06	-0.525724	0.10565	0.00179982	0.00320773	1
ENSG00000260259.1	6724	1.05871	635.413	282.315	2.80513e-05	16-89894406-A-G	207837	218	254	0.316121	1	5.19679e-06	0.3261	0.0704019	0.0133987	0.0135867	1
ENSG00000158792.15	6663	1.04925	676.951	284.989	5.62056e-14	16-89701648-C-G	-57	238	306	0.380597	1	4.00656e-16	-0.203354	0.0237399	9.999e-05	1.14235e-11	1
ENSG00000261373.1	6594	1.06808	644.85	280.29	7.01592e-06	16-89734050-G-A	22194	16	16	0.0198511	1	1.0042e-06	0.791974	0.1589	0.00219978	0.00303245	1
ENSG00000261373.1	6594	1.06087	670.561	282.661	5.08082e-07	16-89716581-A-G	4725	38	45	0.0558313	1	5.1884e-08	-0.543578	0.0975393	9.999e-05	0.000203967	2
ENSG00000261373.1	6594	1.06094	640.863	280.709	1.94268e-06	16-89719412-T-C	7556	140	156	0.193548	1	2.25984e-07	0.383995	0.0726309	0.00049995	0.000805752	3
ENSG00000158805.11	6533	1.04515	652.767	284.93	1.83334e-07	16-89731105-C-T	10705	219	292	0.362843	1	1.62816e-08	0.163147	0.0281797	9.999e-05	7.80433e-05	1
ENSG00000075399.13	6531	1.05993	644.245	282.453	8.25055e-09	16-89721554-G-A	570	114	117	0.14625	1	3.88524e-10	0.199691	0.0309489	9.999e-05	2.5e-06	1
ENSG00000075399.13	6531	1.05805	646.346	282.387	4.05077e-06	16-89721476-C-CGCCCCTG	492	33	33	0.0411471	1	5.57355e-07	0.25527	0.0500037	0.00119988	0.00180485	2
ENSG00000187741.14	5922	1.07033	538.159	275.743	4.75981e-72	16-89765532-G-C	-51125	118	125	0.155087	1	3.92453e-86	-0.989401	0.0364704	9.999e-05	3.72575e-74	1
ENSG00000187741.14	5922	1.06153	563.893	278.287	1.1875e-07	16-89674995-G-A	-141662	69	71	0.0883085	1	7.64881e-09	-0.271966	0.0458679	9.999e-05	3.60746e-05	2
ENSG00000187741.14	5922	1.05782	554.914	277.786	1.20521e-06	16-89729389-C-G	-87268	74	83	0.102978	1	1.15691e-07	0.218659	0.0403513	0.00019998	0.000427095	3
ENSG00000187741.14	5922	1.05502	572.561	278.974	9.91252e-05	16-89909058-C-T	92401	35	38	0.0471464	1	2.22739e-05	-0.240741	0.0559553	0.0431957	0.0459589	4
ENSG00000204991.10	5915	1.08805	508.664	276.588	1.71249e-28	16-89818414-C-G	235	240	314	0.389578	1	4.5483e-34	0.743917	0.0544465	9.999e-05	5.20336e-28	1
ENSG00000141002.19	5544	1.04773	488.499	280.992	3.83427e-07	16-89898544-A-G	24974	133	139	0.172457	1	3.09493e-08	0.160029	0.0282247	0.00019998	0.000121765	1
ENSG00000258839.3	5309	1.04825	500.979	283.968	2.74302e-26	16-89891710-G-A	-21918	76	84	0.104478	1	1.2333e-30	0.759968	0.0595722	9.999e-05	1.06143e-24	1
ENSG00000258947.6	5271	1.02658	493.359	284.828	4.35866e-07	16-90014771-A-G	93379	186	227	0.281638	1	4.44823e-08	0.366611	0.0654502	9.999e-05	0.000169834	1
ENSG00000140995.16	5160	1.05045	438.139	275.865	9.60292e-07	16-89973020-G-C	25095	18	18	0.0223325	1	7.28649e-08	-0.273873	0.0497266	0.00039996	0.00027799	1
ENSG00000140995.16	5160	1.04306	431.618	276.225	0.000204374	16-89963947-T-C	16022	227	284	0.352357	1	4.5426e-05	0.0570348	0.0138012	0.0715928	0.0745764	2
ENSG00000177946.5	5072	1.03295	486.201	284.163	1.57926e-06	16-89972114-T-C	329	22	22	0.0273632	1	2.1935e-07	-0.976335	0.184451	0.00029997	0.000597411	2
ENSG00000177946.5	5072	1.03075	470.858	282.621	4.84357e-06	16-90084025-GA-G	112240	12	12	0.0153061	1	7.50149e-07	1.65064	0.327198	0.00139986	0.00186445	15
ENSG00000141013.16	4924	1.04698	387.181	275.35	1.38623e-05	16-90097180-A-C	77551	226	275	0.341646	1	1.69022e-06	-0.307864	0.0631595	0.00339966	0.00410194	1
ENSG00000003249.13	4923	1.04058	424.026	280.796	1.82527e-32	16-90014624-T-G	-5419	47	50	0.0620347	1	3.41091e-38	1.02346	0.0694479	9.999e-05	5.00743e-31	1
ENSG00000003249.13	4923	1.04385	442.147	281.358	6.47464e-05	16-90092065-T-C	72022	268	339	0.421642	1	1.38276e-05	-0.159396	0.0361249	0.020098	0.0236863	2
ENSG00000261812.6	4584	1.05299	382.31	279.696	0.000250438	16-89661187-C-T	-431967	161	183	0.227047	1	6.27806e-05	-0.316009	0.0779564	0.0747925	0.0786923	1
ENSG00000260528.4	4508	1.0718	361.291	273.225	1.77378e-37	16-90077897-G-C	-24374	257	330	0.410448	1	2.61061e-45	-0.610691	0.036904	9.999e-05	2.17723e-37	1
ENSG00000260528.4	4508	1.08047	353.465	272.23	4.87864e-05	16-89777868-G-C	-324403	230	310	0.385572	1	7.03555e-06	-0.161918	0.035469	0.010299	0.0118924	2
ENSG00000261172.1	4167	1.08508	335.167	268.379	4.6789e-16	16-90076435-C-T	-91790	260	319	0.396373	1	1.90218e-19	-0.989	0.102911	9.999e-05	1.22856e-14	38
ENSG00000261172.1	4167	1.06799	338.253	270.496	1.53073e-06	16-90059550-C-T	-108675	44	47	0.0583127	1	1.04573e-07	0.549588	0.101054	9.999e-05	0.000300282	39
ENSG00000261172.1	4167	1.07355	355.811	271.707	1.55894e-05	16-89174481-C-T	-993744	9	10	0.0124069	1	1.85034e-06	-0.834854	0.171922	0.00319968	0.00365331	40
ENSG00000260923.6	4126	1.05	343.067	276.561	0.000276634	16-90093147-G-T	-80070	189	213	0.265152	1	6.42375e-05	0.300135	0.0741436	0.0785921	0.0786619	1
ENSG00000277349.1	4112	1.04877	351.565	274.518	2.55942e-12	16-90076435-C-T	-99430	260	319	0.396373	1	1.36846e-14	-1.02348	0.126941	9.999e-05	3.1894e-10	2
ENSG00000277349.1	4112	1.04493	344.471	273.873	2.57313e-05	16-90084943-G-A	-90922	44	46	0.0572139	1	3.58432e-06	0.59767	0.126793	0.00559944	0.00699757	3
ENSG00000272636.3	4795	1.0501	937.647	296.567	6.44291e-11	17-183975-T-C	2339	216	247	0.307214	1	4.40984e-12	-0.413467	0.0575388	9.999e-05	2.57009e-08	1
ENSG00000272636.3	4795	1.04491	950.538	297.527	5.59711e-07	17-237751-T-C	56115	288	367	0.455335	1	1.18991e-07	-0.288373	0.0532773	0.00029997	0.000371771	2
ENSG00000262061.5	5778	1.02916	972.223	291.841	1.56471e-06	17-331132-G-T	-73	230	298	0.369727	1	2.76873e-07	0.329425	0.0627973	0.00159984	0.00124236	1
ENSG00000181031.15	6064	1.0392	1174.09	296.815	1.25627e-23	17-216413-TGAGA-T	-169841	206	243	0.302239	1	3.06875e-26	0.572037	0.049442	9.999e-05	2.42126e-21	1
ENSG00000181031.15	6064	1.04752	1146.72	294.953	6.83209e-06	17-349101-CA-C	-37153	137	161	0.199752	1	1.81069e-06	0.28897	0.0594548	0.0059994	0.0060698	2
ENSG00000181031.15	6064	1.04588	1130.15	294.495	6.03253e-05	17-242049-G-A	-144205	296	382	0.475124	1	2.04675e-05	0.206735	0.047834	0.0549945	0.0570646	3
ENSG00000187624.8	6185	1.02547	1201.11	300.286	8.38805e-94	17-409857-G-A	-470	206	251	0.311414	1	7.94831e-104	1.20262	0.0375086	9.999e-05	5.08958e-93	1
ENSG00000187624.8	6185	1.01809	1237.06	302.13	7.33359e-08	17-423507-G-A	13180	90	103	0.127792	1	1.59018e-08	0.312834	0.0539897	0.00019998	7.60691e-05	2
ENSG00000183688.4	6324	1.03318	1182.26	297.055	1.99217e-17	17-500590-G-A	54651	116	128	0.159204	1	2.68909e-19	0.336002	0.0351365	9.999e-05	8.19629e-15	1
ENSG00000183688.4	6324	1.02736	1208.16	298.374	1.598e-10	17-437572-A-G	-8367	197	243	0.301489	1	1.5088e-11	-0.194281	0.0277915	9.999e-05	1.24984e-07	2
ENSG00000183688.4	6324	1.02232	1257.95	300.627	1.43669e-06	17-512427-T-C	66488	279	382	0.473945	1	4.07325e-07	0.145199	0.0280904	0.00179982	0.00155321	3
ENSG00000141252.19	7515	1.02696	1617.87	301.015	5.07457e-45	17-714860-C-G	-6857	284	363	0.450372	1	4.76555e-49	-0.566234	0.0323019	9.999e-05	6.33215e-43	2
ENSG00000141252.19	7515	1.03518	1580.07	299.267	3.19798e-10	17-549725-C-T	-171992	179	213	0.264925	1	4.27063e-11	-0.267184	0.0391543	9.999e-05	2.9881e-07	3
ENSG00000141252.19	7515	1.0395	1552.92	298.089	5.12006e-07	17-507211-C-A	-214506	266	345	0.429104	1	1.31947e-07	-0.598937	0.111038	0.00079992	0.000589322	4
ENSG00000141252.19	7515	1.04702	1486.13	295.984	3.8227e-07	17-517243-CTTCTT-C	-204474	29	29	0.0359802	1	8.61563e-08	0.429939	0.0785019	0.00029997	0.000391514	5
ENSG00000141252.19	7515	1.04018	1552.27	298.26	6.1605e-05	17-495149-C-T	-226568	58	63	0.0783582	1	2.57284e-05	-0.233272	0.0546444	0.0818918	0.0814758	6
ENSG00000179409.10	7627	1.03409	1641.78	304.921	2.12118e-07	17-739173-G-GT	-13486	103	109	0.140464	1	5.61831e-08	-0.228376	0.0410973	9.999e-05	0.000261535	1
ENSG00000167699.13	7765	1.03333	1647.64	303.393	9.76089e-06	17-780658-G-T	-2732	14	14	0.0177215	1	3.5953e-06	0.499218	0.105927	0.0105989	0.0137014	1
ENSG00000167699.13	7765	1.02557	1678.31	304.844	6.44371e-05	17-1146892-G-GCCACTGCCA	363502	121	136	0.175258	1	2.95778e-05	0.153258	0.0361864	0.0971903	0.0957117	2
ENSG00000177370.4	8683	1.03802	1741.78	303.177	4.32356e-11	17-1005289-A-G	8172	131	150	0.186567	1	4.51409e-12	0.281638	0.0392177	9.999e-05	3.97026e-08	1
ENSG00000159842.14	9040	1.04111	1714.81	299.385	3.85968e-07	17-1120536-C-T	-108485	59	62	0.0769231	1	8.62348e-08	0.176812	0.0322937	0.00089991	0.000481006	1
ENSG00000159842.14	9040	1.03027	1798.53	302.364	1.59278e-05	17-1024549-G-A	-204472	65	67	0.0831265	1	5.92227e-06	-0.144106	0.0313046	0.0229977	0.0250257	2
ENSG00000108953.16	8666	1.02764	1646.65	304.992	1.63457e-05	17-1380647-G-A	-19731	37	38	0.0475	1	6.47224e-06	-0.242849	0.0529842	0.0221978	0.0237428	1
ENSG00000262777.1	8645	1.04853	1624.36	302.441	4.06181e-05	17-2376060-T-C	951587	55	58	0.0719603	1	1.60998e-05	-0.488388	0.111576	0.0528947	0.054739	1
ENSG00000167193.7	8621	1.03076	1572.85	302.792	3.68935e-10	17-1429808-C-T	-33354	76	79	0.0980149	1	4.63671e-11	-0.170717	0.0250801	9.999e-05	3.68138e-07	1
ENSG00000197879.14	8697	1.03644	1718.4	306.351	2.66907e-05	17-1485067-C-T	-7745	41	42	0.0522388	1	1.15595e-05	0.306162	0.0687533	0.0363964	0.039422	1
ENSG00000132376.19	8741	1.03906	1655.06	303.671	2.74849e-18	17-1495634-G-A	-21254	62	63	0.0781638	1	5.84273e-20	-0.275504	0.0282302	9.999e-05	1.23137e-15	1
ENSG00000174238.14	8831	1.02921	1797.54	306.818	1.54117e-38	17-1528525-T-C	-34291	94	98	0.121891	1	1.10235e-41	0.335634	0.0214747	9.999e-05	2.67709e-36	1
ENSG00000174238.14	8831	1.03061	1844.52	307.706	5.84318e-09	17-1516111-T-A	-46705	23	23	0.028536	1	1.39471e-09	-0.258168	0.0414287	9.999e-05	7.49402e-06	2
ENSG00000243704.3	8801	1.03113	1412.01	296.021	2.61955e-05	17-1145225-C-T	-459447	13	13	0.016129	1	7.96095e-06	1.06901	0.235608	0.0325967	0.0323238	1
ENSG00000167705.11	8721	1.03491	1620.08	302.957	1.72409e-05	17-2241140-G-A	591063	16	16	0.0198511	1	6.38906e-06	-0.326253	0.0711366	0.0228977	0.0239404	1
ENSG00000174231.16	8685	1.03619	1607.37	301.261	6.24298e-06	17-1303223-T-TA	-381502	16	16	0.0199005	1	1.95974e-06	-0.28523	0.0588953	0.00779922	0.00832047	1
ENSG00000185561.9	8664	1.00904	1771.27	308.06	8.25292e-26	17-1719656-A-G	9218	201	245	0.30397	1	7.56178e-28	0.729897	0.0607973	9.999e-05	9.24562e-23	1
ENSG00000167716.18	8659	1.03667	1663.43	300.596	4.82032e-22	17-1764954-C-T	48431	239	293	0.364428	1	4.10294e-24	0.281932	0.0256849	9.999e-05	1.71219e-19	1
ENSG00000167716.18	8659	1.02051	1664.59	301.903	2.02596e-07	17-1752921-G-A	36398	183	223	0.276675	1	5.26817e-08	0.124173	0.0222915	0.00029997	0.000283676	2
ENSG00000167716.18	8659	1.02896	1663.43	301.211	4.13333e-07	17-1761607-G-A	45084	201	250	0.310945	1	1.11108e-07	-0.133066	0.0245204	0.00059994	0.000549688	3
ENSG00000167716.18	8659	1.02791	1651.63	301.033	1.4947e-05	17-1754359-G-A	37836	131	147	0.182382	1	5.62044e-06	-0.12061	0.0261322	0.0206979	0.0217244	4
ENSG00000186594.14	8654	1.04062	1682.95	303.141	3.49367e-05	17-1613328-G-A	-103846	52	57	0.0708955	1	1.39579e-05	0.301624	0.0683953	0.0487951	0.0499727	1
ENSG00000167711.13	8625	1.05181	1529.11	295.592	3.53271e-43	17-1745000-C-T	2164	150	169	0.209677	1	2.74701e-48	0.88044	0.0508675	9.999e-05	4.87753e-42	1
ENSG00000167711.13	8625	1.03823	1595.98	298.406	1.20502e-08	17-1764954-C-T	22118	239	293	0.364428	1	1.83518e-09	0.260457	0.0421178	9.999e-05	1.24888e-05	2
ENSG00000167711.13	8625	1.03995	1606.87	298.549	2.47237e-05	17-1721360-G-GA	-21476	209	257	0.318859	1	8.6804e-06	0.19744	0.0436984	0.030097	0.0336368	3
ENSG00000132386.10	8634	1.02177	1855.79	308.501	1.05027e-06	17-1772441-A-G	10482	252	316	0.392768	1	3.77341e-07	0.248453	0.047929	0.00189981	0.00168404	1
ENSG00000132383.11	8580	1.05634	1524.66	298.001	9.89705e-07	17-1762309-G-A	-67393	246	317	0.3933	1	2.20344e-07	-0.128732	0.0243292	0.00059994	0.00102005	1
ENSG00000186532.11	8581	1.04002	1543.76	298.677	1.30412e-07	17-1813981-A-C	-16653	171	207	0.256824	1	2.49278e-08	0.210189	0.0368056	0.00019998	0.000140721	1
ENSG00000186532.11	8581	1.03712	1581.59	299.686	2.83137e-06	17-1784956-AT-A	-45678	268	335	0.415816	1	7.95327e-07	-0.160831	0.031961	0.00269973	0.00359682	2
ENSG00000108963.17	8377	1.03611	1515.31	300.261	3.08446e-14	17-2048785-C-T	18675	186	217	0.2699	1	1.14031e-15	0.275075	0.0326764	9.999e-05	1.94926e-11	1
ENSG00000167720.12	7994	1.03471	1483.48	304.806	2.14426e-35	17-2304032-G-A	649	194	230	0.28607	1	1.26024e-38	-0.836887	0.0563864	9.999e-05	2.52834e-33	1
ENSG00000141258.12	7937	1.04438	1273.76	297.553	2.09488e-05	17-2337584-C-T	76	22	22	0.0275	1	6.54462e-06	-0.282353	0.0616363	0.019998	0.0219829	1
ENSG00000070444.14	7920	1.04828	1205.79	295.285	3.47163e-08	17-2392339-C-A	-8779	251	330	0.410448	1	4.44176e-09	0.111584	0.0185172	9.999e-05	2.51906e-05	1
ENSG00000127804.12	7904	1.03412	1316.79	303.079	2.08094e-05	17-2424119-TA-T	-87772	208	239	0.296632	1	7.88822e-06	-0.13414	0.0295509	0.0210979	0.0235513	1
ENSG00000007168.12	8039	1.02962	1317.42	300.669	7.50843e-05	17-2588108-G-A	-5102	142	162	0.201493	1	2.99793e-05	-0.0997604	0.0235736	0.079992	0.0867664	1
ENSG00000272911.1	8105	1.01983	1366.38	304.772	1.14035e-20	17-2688737-G-A	264	262	327	0.406716	1	1.67845e-22	-0.629871	0.0599456	9.999e-05	7.17273e-18	1
ENSG00000132361.16	8118	1.03848	1217.77	297.722	4.23999e-05	17-2485371-C-T	-227110	8	9	0.0111663	1	1.4467e-05	0.520578	0.118265	0.0405959	0.044134	1
ENSG00000277200.1	8199	1.05069	1143.85	294.982	1.32127e-08	17-2716355-G-A	-7592	277	371	0.461443	1	1.46579e-09	0.372906	0.0599298	9.999e-05	8.42047e-06	1
ENSG00000132359.14	8242	1.02069	1317.77	302.62	6.79828e-07	17-3025727-G-C	270022	263	331	0.41067	1	1.80267e-07	0.109911	0.0206175	0.00039996	0.000767567	1
ENSG00000221882.2	8368	1.00827	1053.95	287.635	6.7716e-15	17-3415810-T-A	136836	280	373	0.463384	1	4.69983e-17	0.490686	0.0553574	9.999e-05	5.75126e-12	1
ENSG00000167723.14	8638	1.01466	1508.77	305.878	4.66146e-06	17-3515106-C-T	-42889	145	165	0.205224	1	1.70403e-06	-0.356082	0.0730774	0.00669933	0.00647648	1
ENSG00000196689.11	8720	1.05646	1459.63	302.228	7.29367e-10	17-3605864-G-C	8766	130	147	0.182836	1	9.43346e-11	-0.398642	0.0595903	9.999e-05	4.7768e-07	1
ENSG00000197417.7	8747	1.05369	1340.5	295.785	5.68492e-10	17-3611304-C-T	-25018	128	144	0.179104	1	4.76934e-11	0.39907	0.0586615	9.999e-05	3.49371e-07	1
ENSG00000197417.7	8747	1.04963	1379.74	297.07	8.38193e-08	17-3614526-AAAAAG-A	-21796	32	35	0.0439698	1	1.39472e-08	0.577255	0.0992098	0.00019998	7.21571e-05	2
ENSG00000040531.14	8748	1.06948	1348.1	296.222	7.2e-08	17-3661422-T-G	24954	159	177	0.219603	1	1.0665e-08	-0.273078	0.0465421	9.999e-05	4.95239e-05	1
ENSG00000213977.7	8818	1.05131	1312.95	294.27	2.87943e-16	17-3662919-G-A	-5763	95	103	0.127792	1	3.29918e-18	0.635305	0.0688529	9.999e-05	8.51796e-14	1
ENSG00000213977.7	8818	1.04822	1348.06	295.718	1.04791e-11	17-3673852-C-T	5170	83	90	0.111663	1	5.34013e-13	-0.527319	0.0701791	9.999e-05	5.78557e-09	2
ENSG00000083454.21	8842	0.994284	1537.56	304.757	1.03e-09	17-3688159-A-C	-8245	13	13	0.0161692	1	1.86412e-10	-0.6436	0.0978527	9.999e-05	1.71343e-06	1
ENSG00000083454.21	8842	0.989388	1561.67	306.226	1.81407e-08	17-3681194-A-G	-15210	259	331	0.41067	1	4.59183e-09	0.157238	0.0261149	9.999e-05	3.18e-05	2
ENSG00000083454.21	8842	0.995058	1557.86	305.312	1.2994e-05	17-3706047-T-C	9643	24	29	0.0359802	1	5.43947e-06	0.434472	0.0939932	0.019598	0.0204725	3
ENSG00000074356.16	8811	1.04814	1385.82	297.99	6.95798e-10	17-3824542-C-T	-21709	20	20	0.0248756	1	7.03903e-11	0.547836	0.081295	9.999e-05	4.84689e-07	1
ENSG00000074356.16	8811	1.04343	1436.59	299.937	5.8834e-06	17-3850273-C-CTTTATTTA	4022	8	9	0.011194	1	1.80502e-06	0.638908	0.131443	0.00569943	0.00671159	2
ENSG00000004660.14	8767	1.03267	1407.77	302.278	4.12324e-12	17-3886861-T-C	-6183	116	124	0.153846	1	3.14224e-13	0.357264	0.0470467	9.999e-05	3.08003e-09	1
ENSG00000108405.3	8780	1.03777	1369.44	301.69	1.61488e-95	17-3917404-A-G	904	189	224	0.278055	1	1.48283e-105	-0.795446	0.0244537	9.999e-05	7.51304e-96	1
ENSG00000074370.17	8655	1.02465	1389.52	302.299	1.66646e-07	17-3926130-G-A	-38334	85	93	0.115385	1	3.95442e-08	0.145324	0.0258397	0.00029997	0.000186373	1
ENSG00000074370.17	8655	1.02926	1357.08	300.62	1.97674e-06	17-3917770-A-G	-46694	173	206	0.255583	1	5.56406e-07	-0.0966451	0.01893	0.00289971	0.00222456	2
ENSG00000074755.14	8543	1.04647	1224.3	297.997	7.79482e-17	17-3999356-T-A	-143664	198	244	0.30273	1	1.24063e-18	0.154665	0.0165274	9.999e-05	2.32203e-14	1
ENSG00000074755.14	8543	1.0414	1267.81	299.431	2.22354e-08	17-4153117-G-A	10097	9	9	0.0111663	1	3.64931e-09	0.538133	0.0887767	9.999e-05	1.79422e-05	2
ENSG00000167740.9	8543	1.00296	1521.14	309.849	5.40894e-07	17-4162825-T-C	19657	10	10	0.0124069	1	2.04347e-07	1.32838	0.250329	0.0009999	0.0008043	1
ENSG00000167740.9	8543	1.00401	1511.9	309.854	3.07877e-06	17-4111920-C-A	-31248	62	65	0.08125	1	1.31894e-06	0.397574	0.0806946	0.00479952	0.00453728	2
ENSG00000132388.12	8356	1.02026	1259.17	301.557	2.09242e-06	17-3369519-C-T	-997109	11	12	0.0148883	1	5.93317e-07	0.471998	0.0926946	0.00219978	0.00231278	1
ENSG00000183018.8	8430	1.0401	1172.73	298.25	1.88837e-05	17-4498895-G-C	57	53	54	0.0671642	1	5.9764e-06	-0.365437	0.0794238	0.0149985	0.01847	1
ENSG00000132382.14	8488	1.05759	1009.33	290.098	1.23541e-09	17-4555007-C-A	-624	137	152	0.188586	1	7.03797e-11	-0.192322	0.0285421	9.999e-05	5.55626e-07	1
ENSG00000167741.10	8490	1.06555	992.276	290.096	3.25584e-05	17-3870466-T-C	-690352	59	61	0.0758706	1	8.24886e-06	0.510886	0.112797	0.0224978	0.024646	1
ENSG00000161905.12	8320	1.03688	1061.31	297.076	9.54635e-50	17-4658083-A-G	15789	152	168	0.208437	1	1.02424e-55	-0.585023	0.0305382	9.999e-05	2.00696e-48	1
ENSG00000141456.14	8356	1.0353	1113.23	299.15	6.37255e-05	17-4683427-A-G	-20802	12	13	0.0163317	1	2.38477e-05	0.341015	0.0795681	0.0583942	0.0613939	1
ENSG00000141480.17	8349	1.01789	1131.83	299.202	1.14975e-40	17-4722463-C-A	11974	127	138	0.17207	1	6.1345e-45	0.32204	0.0195621	9.999e-05	2.82503e-38	1
ENSG00000141480.17	8349	1.01757	1145.9	299.424	1.15973e-10	17-4719343-C-T	8854	212	256	0.317618	1	1.14822e-11	-0.109373	0.0155481	9.999e-05	9.98639e-08	2
ENSG00000141480.17	8349	1.01647	1159.31	299.776	7.00406e-05	17-4417885-A-T	-292604	10	10	0.0124069	1	2.85494e-05	0.191512	0.0451274	0.0732927	0.0742826	3
ENSG00000161920.9	8283	1.04363	1053.94	295.393	7.28301e-09	17-4738460-C-T	7032	174	208	0.258064	1	7.68762e-10	0.18966	0.0299402	9.999e-05	4.50492e-06	1
ENSG00000161921.14	8304	1.02626	1033.63	296.066	1.39112e-21	17-4736192-A-C	-3730	292	371	0.461443	1	3.8005e-24	-0.264165	0.0240634	9.999e-05	4.83466e-19	1
ENSG00000141497.13	8308	1.02585	1104.99	300.568	6.82412e-12	17-4735987-C-T	-4028	292	371	0.461443	1	4.71004e-13	-0.279877	0.0371575	9.999e-05	4.5983e-09	1
ENSG00000182853.11	8323	1.04377	1089.16	297.381	4.18122e-09	17-4767097-T-C	-19336	121	130	0.162095	1	4.99009e-10	-0.407196	0.0635299	9.999e-05	2.60797e-06	1
ENSG00000182853.11	8323	1.05036	1058.93	295.014	4.85532e-06	17-4545645-G-A	-240788	14	14	0.0173697	1	1.19307e-06	1.05438	0.213097	0.00339966	0.00384664	2
ENSG00000142507.9	8331	1.06274	1057.02	295.003	2.19192e-13	17-4797724-C-T	1580	91	104	0.129032	1	5.84885e-15	0.223598	0.0273218	9.999e-05	5.60172e-11	1
ENSG00000129219.13	8349	1.04099	1067.63	296.52	5.24071e-59	17-4807191-C-G	95	90	99	0.123134	1	4.72433e-66	0.807046	0.037037	9.999e-05	2.98799e-58	1
ENSG00000129219.13	8349	1.03657	1060.06	296.129	5.66658e-13	17-4804324-C-A	-2772	107	118	0.146402	1	2.09656e-14	0.283408	0.0354304	9.999e-05	2.71958e-10	2
ENSG00000141503.15	8436	1.04245	1080.75	297.742	1.02965e-52	17-4835663-C-T	2275	192	226	0.281095	1	6.36306e-59	-0.368892	0.0184769	9.999e-05	9.12869e-52	1
ENSG00000205710.3	8534	1.02917	1092.33	297.665	3.0885e-11	17-4910822-G-A	11404	55	58	0.0719603	1	1.96913e-12	0.826714	0.113071	9.999e-05	2.01702e-08	1
ENSG00000108556.7	8540	1.05905	1063.66	295.728	3.3837e-21	17-4915520-A-G	12446	62	66	0.0818859	1	9.76419e-24	1.05419	0.0970567	9.999e-05	3.27262e-19	1
ENSG00000108528.13	8611	1.04083	1022.6	293.572	7.43158e-18	17-4951185-C-T	11178	288	397	0.493781	1	4.7834e-20	0.150958	0.015424	9.999e-05	1.97934e-15	1
ENSG00000108528.13	8611	1.02864	1093.18	296.826	4.49339e-05	17-5690479-C-T	750472	36	36	0.044665	1	1.5433e-05	0.163906	0.0373607	0.0424958	0.0434162	2
ENSG00000108523.15	8615	1.0492	1085.34	293.998	1.95729e-15	17-4940489-C-T	237	16	17	0.0210918	1	3.10237e-17	0.376892	0.0422332	9.999e-05	5.54092e-13	1
ENSG00000108523.15	8615	1.04384	1060.15	293.673	2.13025e-14	17-4945989-G-A	5737	57	61	0.0758706	1	4.41057e-16	-0.201132	0.0235101	9.999e-05	7.5645e-12	2
ENSG00000108523.15	8615	1.05287	1046.76	292.614	4.01212e-09	17-4945155-A-G	4903	140	162	0.200993	1	3.66179e-10	-0.0960281	0.0148582	9.999e-05	2.13244e-06	3
ENSG00000091640.7	8655	1.04028	1073.34	295.835	7.2522e-37	17-4968223-T-C	351	61	62	0.0769231	1	2.09035e-41	0.628985	0.0404452	9.999e-05	3.54718e-35	1
ENSG00000108509.20	8637	1.04442	1054.95	293.682	6.41854e-14	17-5050429-G-T	62777	126	140	0.173697	1	1.39083e-15	0.224967	0.0268099	9.999e-05	2.34723e-11	1
ENSG00000108509.20	8637	1.0396	1103.59	296.001	4.5013e-06	17-4990062-G-C	2410	223	281	0.348635	1	1.1419e-06	0.107214	0.0216285	0.00319968	0.00394766	2
ENSG00000129250.11	8633	1.02613	1182.84	302.005	1.06584e-10	17-5049639-A-G	51691	126	140	0.174129	1	1.11146e-11	0.242138	0.0344035	9.999e-05	8.23062e-08	1
ENSG00000227495.1	8659	1.04096	1170.28	298.13	3.25739e-07	17-5012724-G-T	-7369	56	57	0.0708955	1	6.70738e-08	-0.630374	0.114127	0.00019998	0.000271213	1
ENSG00000227495.1	8659	1.02974	1208.02	300.688	7.01408e-05	17-5040070-C-T	19977	236	298	0.369727	1	2.86024e-05	0.272773	0.0642849	0.0727927	0.0744838	2
ENSG00000234327.7	8639	1.05503	1132.51	294.112	2.67771e-07	17-5100415-T-G	-11053	78	84	0.104218	1	4.17797e-08	-0.386759	0.068901	0.00019998	0.00018951	1
ENSG00000129204.16	8644	1.04644	1215.03	299.045	3.35535e-21	17-5250721-G-A	134283	39	40	0.0496278	1	1.70323e-23	1.18276	0.109588	9.999e-05	6.22113e-19	1
ENSG00000161929.14	8680	1.05252	1262.17	297.929	3.42168e-10	17-5293315-C-T	58455	84	88	0.11	1	2.96768e-11	0.289561	0.0420891	9.999e-05	1.95462e-07	1
ENSG00000263164.1	8683	1.0198	1310.61	302.406	5.01391e-07	17-5250203-C-G	8660	128	143	0.177419	1	1.27639e-07	0.451889	0.0837041	0.00059994	0.000563378	1
ENSG00000029725.16	8850	1.05857	1213.03	293.344	8.58093e-10	17-5413449-T-C	131184	290	403	0.5	1	6.32221e-11	0.105013	0.0155424	9.999e-05	4.52683e-07	1
ENSG00000029725.16	8850	1.04518	1239.02	294.342	3.40058e-05	17-5976117-C-A	693852	16	18	0.0223325	1	1.03822e-05	0.262937	0.0587224	0.0333967	0.0350438	2
ENSG00000108559.11	9047	1.02472	1320.89	298.174	5.33943e-15	17-5405057-C-T	-14583	165	193	0.239454	1	1.41644e-16	-0.243713	0.027972	9.999e-05	3.69898e-12	1
ENSG00000108559.11	9047	1.01646	1400.75	300.875	4.02646e-05	17-5258022-G-A	-161618	32	37	0.0459057	1	1.56069e-05	0.232754	0.053085	0.0525947	0.051926	2
ENSG00000167842.15	8919	1.02746	1409.67	301.549	4.35681e-14	17-5478872-T-C	-7413	123	144	0.17866	1	2.11441e-15	-0.254462	0.0305425	9.999e-05	3.18242e-11	1
ENSG00000167842.15	8919	1.03447	1374.7	299.819	1.10466e-07	17-5486568-C-T	283	82	92	0.114428	1	2.20478e-08	-0.189916	0.0331227	0.00029997	0.000110486	2
ENSG00000091592.15	8776	1.0123	1342.03	302.672	1.81573e-13	17-5611270-C-T	-8154	40	43	0.0533499	1	1.14246e-14	-0.495454	0.0612593	9.999e-05	1.84622e-10	1
ENSG00000091592.15	8776	1.01591	1298.43	301.463	5.3004e-07	17-5560582-AG-A	-58842	214	262	0.325871	1	1.35445e-07	0.148947	0.0276473	0.00029997	0.000608562	2
ENSG00000282936.1	8478	1.05865	1473.79	298.772	7.97737e-05	17-6245559-G-A	-394757	24	24	0.0297767	1	3.02542e-05	0.710388	0.167952	0.0951905	0.0951787	1
ENSG00000198920.9	8481	1.03005	1517.57	301.8	6.59671e-31	17-6573134-G-C	-67623	252	315	0.390819	1	4.97551e-34	-0.466175	0.0341443	9.999e-05	1.52562e-28	1
ENSG00000129235.10	8483	1.0339	1591.35	304.397	1.46768e-05	17-6586207-G-A	-54721	253	315	0.391791	1	5.63493e-06	-0.127117	0.0275496	0.0185981	0.0200247	1
ENSG00000256806.5	8515	1.01198	1524.57	303.131	3.36236e-08	17-6653007-G-A	1289	152	175	0.217122	1	6.78354e-09	0.346525	0.0582425	9.999e-05	4.53091e-05	1
ENSG00000261996.1	8488	1.04754	1480.96	300.386	5.91073e-48	17-6653007-G-A	-2002	152	175	0.217122	1	3.95402e-53	1.02136	0.0551882	9.999e-05	6.8939e-47	1
ENSG00000274114.2	8483	1.01481	1562.6	304.386	6.61715e-13	17-6657541-T-G	507	289	370	0.460199	1	5.1065e-14	-0.356711	0.0453453	9.999e-05	7.56344e-10	1
ENSG00000132530.16	8364	1.03071	1444.93	299.062	4.18124e-08	17-6759629-G-GGT	4181	114	119	0.151015	1	7.19705e-09	0.214314	0.0360832	0.00019998	4.42395e-05	1
ENSG00000132530.16	8364	1.02749	1522.47	301.456	7.93922e-06	17-6757405-C-A	1957	68	71	0.0880893	1	2.66515e-06	-0.205647	0.0430446	0.009999	0.0105147	2
ENSG00000262089.1	7796	1.0269	1377.37	302.366	3.49803e-07	17-6997802-C-T	2613	264	323	0.401741	1	8.56972e-08	-0.278027	0.0507723	0.00029997	0.000387693	1
ENSG00000108839.11	7801	1.01328	1407.84	303.834	5.85807e-05	17-6551153-T-C	-444912	304	397	0.493766	1	2.51404e-05	0.119027	0.0278528	0.0781922	0.0761313	1
ENSG00000219200.11	7762	1.03192	1383.77	303.167	1.53295e-46	17-7004670-C-T	-7747	82	92	0.114144	1	4.22632e-51	-0.369905	0.0205536	9.999e-05	9.0902e-45	1
ENSG00000174327.6	7745	1.03561	1220.43	296.196	7.84838e-05	17-6549534-C-T	-486541	301	395	0.491272	1	2.74292e-05	0.228098	0.0536335	0.0822918	0.0826654	1
ENSG00000132514.13	7821	1.02741	1445.95	304.187	2.22149e-09	17-7078034-G-C	-2273	204	243	0.301489	1	3.89917e-10	-0.293274	0.045457	9.999e-05	2.24452e-06	1
ENSG00000132514.13	7821	1.03223	1415.2	302.801	3.53504e-05	17-7118971-G-A	38664	287	385	0.478856	1	1.44044e-05	-0.166396	0.0377916	0.0427957	0.043677	2
ENSG00000161944.16	7882	1.02381	1369.5	298.247	1.36716e-06	17-7108403-G-A	-7297	159	182	0.226368	1	3.61011e-07	-0.251206	0.048368	0.00129987	0.00159431	1
ENSG00000161944.16	7882	1.01542	1438.92	301.157	7.00355e-07	17-7116195-G-A	495	52	55	0.0682382	1	1.97509e-07	-0.344148	0.064763	0.00069993	0.000899643	2
ENSG00000161944.16	7882	1.02113	1385.3	299.028	1.79422e-05	17-7108025-G-T	-7675	281	370	0.460199	1	6.39448e-06	-0.202174	0.0440777	0.019898	0.0224982	3
ENSG00000161944.16	7882	1.02483	1369.6	297.967	6.91264e-05	17-7115124-C-T	-576	136	150	0.186104	1	2.73596e-05	-0.20587	0.0483941	0.0827917	0.0842434	4
ENSG00000213876.4	7872	1.05192	1266.77	295.464	2.77808e-09	17-7136028-G-A	-4902	147	160	0.198511	1	2.77079e-10	0.289018	0.0443979	9.999e-05	1.79235e-06	1
ENSG00000213876.4	7872	1.0542	1276.28	295.785	1.21798e-06	17-7137687-C-T	-3243	154	176	0.218362	1	2.61308e-07	-0.215743	0.0410335	0.00059994	0.00106822	2
ENSG00000141505.11	7820	1.04288	1373.9	302.152	1.35108e-20	17-7174336-G-T	-5228	9	9	0.011194	1	1.33278e-22	-1.16991	0.111036	9.999e-05	3.49169e-18	1
ENSG00000072778.19	7781	1.03422	1324.21	298.945	2.77111e-16	17-7219921-T-TGGGCGTGCAGGACGC	2205	275	347	0.430521	1	5.76395e-18	0.262713	0.0287064	9.999e-05	1.35713e-13	1
ENSG00000072778.19	7781	1.03413	1364.28	300.099	6.49958e-05	17-7237821-C-G	20105	127	135	0.168329	1	2.58231e-05	0.164385	0.0385221	0.0749925	0.0769183	2
ENSG00000132535.18	7785	1.03175	1300.8	299.771	1.64875e-05	17-7661260-T-C	441558	11	11	0.0136816	1	5.4288e-06	0.616231	0.133316	0.0182982	0.0185227	1
ENSG00000040633.12	7748	1.0469	1226.9	294.831	7.98655e-19	17-7237821-C-G	-1901	127	135	0.168329	1	4.63402e-21	-0.285337	0.0282826	9.999e-05	1.89838e-16	1
ENSG00000040633.12	7748	1.03482	1245.99	296.426	5.5912e-06	17-7229237-C-T	-10485	260	335	0.416459	1	1.48127e-06	-0.0994451	0.0202846	0.00389961	0.005752	2
ENSG00000175826.11	7750	1.04007	1409.62	303.116	9.84832e-50	17-7252867-A-G	844	261	330	0.410448	1	1.81796e-54	-0.248224	0.0131653	9.999e-05	1.98274e-48	1
ENSG00000175826.11	7750	1.03491	1435.73	304.014	1.84249e-05	17-7995986-T-C	743963	49	51	0.0634328	1	7.3592e-06	0.123836	0.0271867	0.0193981	0.0226471	2
ENSG00000181885.18	7683	1.02876	1294	301.382	1.58736e-07	17-7242173-C-CA	-21810	163	179	0.222084	1	3.41022e-08	0.39416	0.0697431	0.00029997	0.000158894	1
ENSG00000006047.12	7602	1.04057	1207.77	297.262	3.35369e-14	17-7280727-G-A	-13888	106	117	0.145522	1	9.01352e-16	0.702462	0.0831165	9.999e-05	1.50741e-11	1
ENSG00000132507.17	7625	1.03065	1310.05	300.601	3.38226e-21	17-7321830-C-G	14831	275	369	0.457816	1	2.5934e-23	-0.170644	0.0158841	9.999e-05	1.28479e-18	1
ENSG00000132507.17	7625	1.02414	1319.78	301.729	1.79579e-09	17-7303462-G-A	-3537	245	306	0.380353	1	2.61915e-10	-0.110797	0.0169953	9.999e-05	1.71571e-06	2
ENSG00000132522.15	7619	1.04098	1290.25	300.366	5.1866e-08	17-7321000-T-C	5436	283	381	0.473881	1	9.35485e-09	0.0848052	0.014395	9.999e-05	4.4333e-05	1
ENSG00000215041.9	7594	1.02129	1292.15	300.937	2.96501e-10	17-7334027-T-C	4634	264	338	0.420398	1	3.17469e-11	-0.175659	0.0255736	9.999e-05	2.77175e-07	1
ENSG00000072818.11	7587	1.02247	1378.25	301.129	3.45994e-55	17-7337072-C-T	543	118	130	0.16129	1	1.72388e-60	-0.431952	0.0211707	9.999e-05	3.31887e-53	1
ENSG00000072818.11	7587	1.01921	1374.84	301.363	2.45914e-07	17-7336592-A-G	63	214	254	0.315136	1	6.33775e-08	0.0898546	0.0162336	0.00059994	0.000287554	2
ENSG00000072818.11	7587	1.02957	1294.66	297.873	1.09309e-05	17-6376848-G-GA	-959681	30	30	0.0373134	1	3.54559e-06	-0.189201	0.0401161	0.0130987	0.0122314	3
ENSG00000072818.11	7587	1.02181	1396.72	301.805	6.69719e-05	17-7342355-G-A	5826	214	261	0.323821	1	2.97359e-05	0.073493	0.0173564	0.0823918	0.0839727	4
ENSG00000213859.4	7628	1.0342	1219.67	297.754	2.19799e-08	17-7337072-C-T	-14817	118	130	0.16129	1	3.08534e-09	0.347425	0.0570384	9.999e-05	1.84287e-05	1
ENSG00000174292.12	7627	1.04232	1275.34	299.864	2.97631e-13	17-7394133-A-G	13599	159	195	0.242537	1	1.35889e-14	0.329018	0.0408141	9.999e-05	1.48786e-10	1
ENSG00000187838.16	7611	1.03132	1297.96	302.271	9.01429e-43	17-7391752-T-C	-3091	158	192	0.238806	1	4.39687e-47	-0.371799	0.0218874	9.999e-05	6.9627e-41	1
ENSG00000161958.10	7455	1.05331	1149.6	295.265	1.39692e-07	17-7434543-G-A	-3730	63	65	0.0806452	1	2.1318e-08	-0.568047	0.0989709	0.00029997	9.84571e-05	1
ENSG00000170175.10	7415	1.03346	1278.41	303.035	6.16326e-12	17-7471190-T-A	26129	133	147	0.182836	1	5.23254e-13	0.421322	0.0560559	9.999e-05	4.15979e-09	1
ENSG00000174282.11	7333	1.03455	1158.56	297.498	1.04112e-07	17-7488684-C-CA	4421	152	174	0.2175	1	1.73231e-08	-0.164182	0.0284147	0.00019998	8.69951e-05	1
ENSG00000239697.10	7226	1.04906	1200.85	299.686	4.75713e-32	17-7550188-C-A	1297	144	160	0.198511	1	1.98474e-35	0.450676	0.0321388	9.999e-05	2.3011e-30	1
ENSG00000239697.10	7226	1.04676	1209.56	300.093	5.36498e-07	17-7549225-C-T	334	69	73	0.0905707	1	1.28549e-07	-0.229341	0.0424894	0.00019998	0.000450931	2
ENSG00000161955.16	7205	1.04105	1075.88	293.797	4.68448e-14	17-7559238-G-A	946	89	101	0.125622	1	1.08835e-15	-0.242416	0.0287653	9.999e-05	1.87047e-11	1
ENSG00000161955.16	7205	1.04103	1117.38	295.636	4.21289e-17	17-7559652-A-G	1360	209	257	0.318859	1	5.11885e-19	0.217888	0.0229898	9.999e-05	1.31285e-14	2
ENSG00000161955.16	7205	1.0398	1116.29	295.447	3.72182e-09	17-7558152-T-C	-140	58	60	0.0744417	1	4.08408e-10	-0.255617	0.0396652	9.999e-05	2.49371e-06	3
ENSG00000129226.13	7173	1.0301	1152.14	298.43	1.11524e-06	17-7602431-A-G	22964	283	372	0.461538	1	2.67627e-07	0.0851258	0.0162053	0.00129987	0.00103732	1
ENSG00000129226.13	7173	1.03832	1147.13	297.423	4.86236e-05	17-7820811-G-A	241344	22	23	0.028536	1	1.71862e-05	-0.209513	0.0480282	0.0466953	0.0477443	2
ENSG00000233223.2	7158	1.02629	1227.38	302.855	9.17209e-06	17-7601729-C-A	18211	186	215	0.266833	1	3.18234e-06	0.272235	0.0574451	0.00869913	0.00983617	1
ENSG00000129255.15	7158	1.04729	1080.66	295.729	8.97266e-06	17-8419877-C-T	836348	10	10	0.0124688	1	2.36308e-06	0.426501	0.0887973	0.00629937	0.00759058	1
ENSG00000141504.11	7111	1.02268	1229.48	303.256	4.60875e-13	17-7592060-GTC-G	-35816	182	205	0.254975	1	3.08065e-14	0.205722	0.0259054	9.999e-05	3.46189e-10	1
ENSG00000129244.8	7082	1.05773	1073.67	294.454	2.21216e-22	17-7650924-T-C	4297	115	130	0.161692	1	3.56055e-25	0.733076	0.0650622	9.999e-05	1.94739e-20	1
ENSG00000262251.1	6995	1.05066	1018.09	293.123	4.59481e-05	17-6735090-A-G	-951210	283	380	0.471464	1	1.35717e-05	0.249644	0.0565262	0.0364964	0.0382543	1
ENSG00000108947.4	6974	1.02006	1164.24	301.139	6.84759e-05	17-7126734-T-G	-578468	197	237	0.295	1	2.7471e-05	-0.233745	0.054966	0.070493	0.0721853	1
ENSG00000132510.10	6883	1.02245	1067.3	295.911	4.90166e-13	17-7877372-A-ATT	37468	70	74	0.0946292	1	1.90664e-14	-0.128762	0.016067	9.999e-05	3.20713e-10	1
ENSG00000132510.10	6883	1.03048	1075.16	295.442	4.51844e-06	17-7839283-G-A	-621	25	25	0.0310174	1	1.16266e-06	-0.128703	0.0259818	0.0039996	0.00406591	2
ENSG00000132510.10	6883	1.03433	1046.78	294.093	3.47553e-05	17-7831745-T-G	-8159	91	97	0.120647	1	1.08761e-05	0.0649707	0.0145436	0.029997	0.0314056	3
ENSG00000167874.6	6857	1.04016	994.949	293.302	4.71084e-08	17-7827601-C-T	-27464	25	27	0.0335821	1	5.57167e-09	-0.417982	0.0698353	9.999e-05	3.08623e-05	1
ENSG00000280046.1	6861	1.03734	1132.4	299.944	1.27555e-05	17-7864413-C-T	5470	192	244	0.30273	1	4.10985e-06	0.349388	0.0746005	0.0113989	0.0120436	1
ENSG00000170004.16	6863	1.01199	1190.83	303.614	1.85504e-05	17-7886457-T-C	1651	46	46	0.0572139	1	7.0842e-06	0.247388	0.0542124	0.0209979	0.0207643	1
ENSG00000183011.13	6862	1.04641	1149.79	298.981	1.95065e-06	17-7827929-C-CTTTG	-57309	124	134	0.166667	1	5.10513e-07	-0.153073	0.0298801	0.00139986	0.00165399	1
ENSG00000183011.13	6862	1.0474	1114.48	297.504	8.28385e-05	17-7860095-G-T	-25143	28	30	0.0373134	1	3.11891e-05	0.25379	0.0601018	0.0756924	0.0770756	2
ENSG00000179859.9	6840	1.04575	1025.32	294.724	1.81394e-12	17-7911350-T-C	-4926	25	27	0.0334988	1	6.2008e-14	1.04941	0.133892	9.999e-05	7.26735e-10	1
ENSG00000170049.9	6835	1.04513	1157.1	300.933	2.41257e-16	17-7963286-A-G	33483	298	380	0.471464	1	5.66991e-18	0.450065	0.0491748	9.999e-05	7.42488e-14	1
ENSG00000170037.13	6835	1.01118	1183.56	304.161	1.03472e-10	17-7945399-C-T	13275	301	383	0.475186	1	1.2717e-11	0.259181	0.0369383	9.999e-05	1.02014e-07	1
ENSG00000132518.6	6815	1.04457	1129.02	300.515	3.07409e-05	17-7990236-GC-G	-12358	235	288	0.35732	1	1.11108e-05	-0.279109	0.0625518	0.0261974	0.0287901	1
ENSG00000279174.1	6814	1.03243	1065.04	299.127	1.42226e-05	17-8018707-C-T	2329	264	338	0.420199	1	4.5004e-06	0.2926	0.0627413	0.0116988	0.012939	1
ENSG00000179593.15	6839	1.028	1135.45	299.81	9.60003e-07	17-8016898-A-G	-22119	200	235	0.291563	1	2.51736e-07	0.239243	0.0454361	0.0009999	0.000889201	1
ENSG00000179593.15	6839	1.03704	1086.38	296.892	8.65707e-06	17-8046289-G-A	7272	85	89	0.110422	1	2.547e-06	-0.322379	0.0673372	0.00769923	0.00774856	2
ENSG00000179593.15	6839	1.03184	1140.76	299.597	5.8095e-05	17-8131310-C-G	92293	288	365	0.452854	1	2.31008e-05	-0.172089	0.04008	0.0549945	0.0579821	3
ENSG00000220205.8	6806	1.02644	1098.41	299.622	1.30559e-06	17-8164437-C-T	891	53	55	0.0682382	1	3.36546e-07	-0.211892	0.0406929	0.00119988	0.00119163	1
ENSG00000220205.8	6806	1.02736	1086.87	299.076	4.93873e-05	17-8580269-T-C	416723	25	25	0.0310945	1	1.84503e-05	0.262137	0.0603187	0.0441956	0.0476613	2
ENSG00000178999.12	6897	1.03663	1075.63	297.922	2.04187e-07	17-8247500-A-G	36902	230	273	0.339552	1	3.76405e-08	-0.257315	0.0456801	0.00029997	0.000158758	1
ENSG00000178977.3	6918	1.04131	1005.14	292.564	2.8298e-08	17-8246469-C-T	22426	295	390	0.485075	1	3.32696e-09	0.264896	0.0435781	9.999e-05	1.81281e-05	1
ENSG00000178977.3	6918	1.05259	988.47	290.542	2.20393e-06	17-8122239-C-T	-101804	16	16	0.0198511	1	4.17533e-07	0.815932	0.158004	0.00079992	0.00154047	2
ENSG00000178977.3	6918	1.04801	998.847	291.37	0.000100145	17-8221633-GT-G	-2410	8	9	0.011335	1	3.28057e-05	-0.791034	0.187857	0.0791921	0.0833629	3
ENSG00000178921.13	7011	1.05557	997.492	291.327	9.42934e-09	17-8247860-G-A	242	39	40	0.0496278	1	7.87488e-10	0.438469	0.0692635	9.999e-05	4.8241e-06	1
ENSG00000178971.13	7010	1.04275	1153.86	298.153	3.72107e-67	17-8247086-G-C	-958	224	261	0.324627	1	1.40229e-74	-0.722128	0.0300693	9.999e-05	8.23895e-67	1
ENSG00000178971.13	7010	1.04542	1127.02	296.902	2.51235e-10	17-8231196-A-G	-16848	27	28	0.0347395	1	2.22723e-11	0.439645	0.0634614	9.999e-05	1.39949e-07	2
ENSG00000178971.13	7010	1.04245	1147.95	297.959	8.54742e-05	17-8278456-C-CTT	30412	276	352	0.437186	1	3.36552e-05	0.115686	0.0275133	0.0808919	0.0830541	3
ENSG00000269947.1	7070	1.03673	1031.13	293.253	1.10949e-05	17-8238782-G-A	-38981	125	140	0.175	1	2.72506e-06	-0.426823	0.0894337	0.00879912	0.00949895	1
ENSG00000184619.3	7113	1.02957	1146.72	299.966	2.02695e-07	17-8381030-AT-A	4319	253	298	0.370647	1	4.15319e-08	-0.240185	0.0427803	0.00019998	0.000179173	1
ENSG00000166579.15	7112	1.03185	1085.08	297.279	3.54202e-05	17-8406563-A-T	-6568	251	309	0.384422	1	1.16589e-05	0.0512406	0.0115119	0.0306969	0.0335124	1
ENSG00000185156.5	7255	1.04942	1195.85	297.869	2.64996e-09	17-8775890-T-G	-23459	299	396	0.492537	1	2.91657e-10	-0.34011	0.0523211	9.999e-05	1.65866e-06	1
ENSG00000141506.13	7766	1.01218	1480.48	306.206	7.16403e-11	17-8888712-A-G	-77000	255	320	0.397022	1	1.06979e-11	-0.140604	0.0199578	9.999e-05	8.67723e-08	1
ENSG00000141506.13	7766	1.02278	1473.17	305.394	1.44193e-06	17-8882164-C-T	-83548	173	199	0.246898	1	4.83967e-07	0.0913319	0.0177904	0.00149985	0.00182636	2
ENSG00000266389.1	7767	1.0535	1377.17	301.258	1.56651e-08	17-8974872-T-G	8976	200	242	0.300248	1	2.61781e-09	0.33959	0.0554863	9.999e-05	1.18591e-05	1
ENSG00000265975.1	7787	1.01012	1450.44	305.711	2.20285e-08	17-8968295-C-G	772	182	220	0.272953	1	5.21865e-09	0.322548	0.0537803	9.999e-05	2.8649e-05	1
ENSG00000265975.1	7787	1.01549	1422.53	304.037	6.86125e-05	17-8925018-G-GGATA	-42505	17	18	0.0223881	1	3.09109e-05	-0.616687	0.145969	0.0876912	0.0890779	2
ENSG00000271851.1	8180	1.04953	1567.97	302.956	8.35651e-06	17-9544794-C-A	-10902	237	292	0.362283	1	2.88378e-06	-0.276293	0.0580409	0.00909909	0.010275	1
ENSG00000170310.14	8167	1.04529	1529.81	301.151	1.4907e-13	17-9431427-TTTG-T	-145164	142	159	0.200252	1	7.88279e-15	0.289489	0.0355559	9.999e-05	8.17927e-11	1
ENSG00000170310.14	8167	1.04351	1539.33	301.691	9.0728e-10	17-9493788-A-T	-82803	127	145	0.179901	1	1.23159e-10	0.237572	0.0357466	9.999e-05	7.62233e-07	2
ENSG00000109047.7	8388	1.03985	1577.24	302.019	9.37201e-38	17-9911106-T-C	5485	278	344	0.426799	1	3.23257e-41	0.680725	0.0438489	9.999e-05	6.51537e-36	1
ENSG00000109047.7	8388	1.02302	1656.94	305.338	1.45703e-07	17-9907542-GT-G	1921	261	321	0.398477	1	4.38136e-08	-0.238834	0.0426076	0.00029997	0.000197308	2
ENSG00000109047.7	8388	1.02856	1644.23	304.515	8.9675e-06	17-10018044-T-C	112423	34	36	0.044665	1	3.65543e-06	0.44032	0.0934919	0.0107989	0.0128157	3
ENSG00000109047.7	8388	1.02036	1698.11	306.551	2.51577e-05	17-9487861-A-C	-417760	84	88	0.109181	1	1.19531e-05	0.288266	0.0648365	0.0336966	0.0388711	4
ENSG00000007237.18	8408	1.02206	1522.37	302.217	2.83989e-12	17-10038396-A-C	-160155	16	18	0.0223325	1	2.44154e-13	0.602688	0.0789477	9.999e-05	2.80046e-09	1
ENSG00000007237.18	8408	1.02922	1486.99	300.588	5.71437e-06	17-11116633-G-T	918082	14	16	0.0198511	1	1.8586e-06	-0.428691	0.0883027	0.00679932	0.00726826	2
ENSG00000007237.18	8408	1.02593	1512.13	302.181	8.38322e-06	17-10025421-G-A	-173130	101	110	0.136476	1	3.00986e-06	0.168355	0.0354313	0.0115988	0.011122	3
ENSG00000109063.14	8522	1.03182	1583	302.013	3.42601e-11	17-10756365-C-T	99056	287	378	0.470075	1	3.9706e-12	0.261953	0.0363617	9.999e-05	3.14102e-08	1
ENSG00000109063.14	8522	1.03203	1641.41	303.596	7.40092e-11	17-10678969-G-A	21660	23	26	0.032419	1	1.04381e-11	-0.746853	0.105928	9.999e-05	7.19462e-08	2
ENSG00000109063.14	8522	1.02553	1595.03	302.934	8.90111e-09	17-10654149-T-C	-3160	237	294	0.365482	1	1.83995e-09	0.254647	0.0411778	9.999e-05	1.05602e-05	3
ENSG00000109063.14	8522	1.02809	1593.03	302.194	5.09614e-06	17-11075177-G-A	417868	13	14	0.0173697	1	1.81001e-06	-0.790116	0.162553	0.00549945	0.00697733	4
ENSG00000133028.10	8509	1.02455	1453.84	301.389	9.67947e-09	17-10722017-C-G	23642	295	381	0.473618	1	1.63914e-09	0.156463	0.0252224	9.999e-05	1.05848e-05	1
ENSG00000133028.10	8509	1.01703	1504.72	303.058	3.14902e-05	17-9827497-C-A	-870878	77	84	0.104218	1	1.27987e-05	-0.183611	0.0414467	0.0426957	0.0436096	2
ENSG00000264176.1	8480	1.01087	1595.02	309.275	8.34991e-10	17-10727193-T-TG	10682	255	318	0.394737	1	1.78082e-10	-0.231244	0.035124	9.999e-05	1.14441e-06	1
ENSG00000187824.8	8458	1.02502	1509.34	304.833	9.70523e-07	17-10699650-G-A	-30666	279	353	0.438903	1	2.94646e-07	-0.153818	0.0293915	0.00089991	0.00122997	1
ENSG00000065559.14	7832	1.03968	1257.11	301.156	1.23262e-05	17-12087616-TATTA-T	66792	145	157	0.19625	1	4.1379e-06	0.101633	0.0217072	0.0124988	0.0128077	1
ENSG00000006744.18	9315	1.0352	1580.34	302.168	1.13853e-36	17-12992667-G-C	-25520	273	332	0.411911	1	3.05477e-40	-0.376415	0.0246642	9.999e-05	1.24724e-34	1
ENSG00000006744.18	9315	1.02572	1569.13	302.657	1.14381e-09	17-12983126-A-G	-35061	80	82	0.101737	1	1.69958e-10	0.25694	0.0389768	9.999e-05	1.26309e-06	2
ENSG00000141028.6	10198	1.04553	1650.06	301.41	6.9568e-21	17-14015420-G-A	-9094	173	204	0.253133	1	5.67342e-23	-0.72141	0.0677819	9.999e-05	1.90553e-18	1
ENSG00000006695.10	10265	1.01715	1881.37	308.33	4.68388e-05	17-14061980-C-T	-7516	25	26	0.0322581	1	2.26323e-05	0.490695	0.114166	0.0770923	0.0802882	1
ENSG00000223510.6	10168	1.02193	1519.39	296.423	7.51428e-08	17-14042836-C-T	-194026	205	264	0.327543	1	1.19018e-08	0.381127	0.0651758	9.999e-05	9.26824e-05	1
ENSG00000223510.6	10168	1.02302	1507.45	296.247	1.92937e-07	17-13999319-G-T	-237543	266	344	0.426799	1	3.38962e-08	-0.368142	0.0651216	0.00029997	0.000238731	2
ENSG00000125430.8	10078	1.04551	1618.75	301.464	6.17261e-13	17-14206191-G-A	-94892	99	105	0.130273	1	3.57409e-14	0.373813	0.0472024	9.999e-05	3.81398e-10	1
ENSG00000266709.1	10072	1.0333	1878.82	309.015	4.95189e-26	17-14304113-C-G	259	158	183	0.227047	1	5.24876e-28	-0.708258	0.0587832	9.999e-05	1.69304e-23	1
ENSG00000109099.13	8466	1.02671	1347.05	307.101	5.36928e-08	17-15254655-C-T	-10671	272	333	0.413965	1	1.40987e-08	0.227454	0.0391076	9.999e-05	5.54231e-05	1
ENSG00000239704.10	7973	1.01844	1046.98	298.426	5.08044e-18	17-15544050-T-C	68322	246	299	0.371891	1	6.2591e-20	-0.398695	0.0408827	9.999e-05	2.87823e-15	1
ENSG00000239704.10	7973	1.02039	1034.36	297.676	6.22144e-05	17-14812719-A-G	-663009	80	89	0.110422	1	2.27993e-05	-0.252836	0.0588465	0.0578942	0.058404	2
ENSG00000223878.1	7940	1.03295	1070.25	301.224	1.25597e-06	17-15566668-T-C	59802	250	315	0.390819	1	3.32764e-07	-0.364822	0.0700362	0.00069993	0.001065	1
ENSG00000175106.16	7818	1.02957	1131.18	302.656	3.33159e-09	17-15539500-G-A	-24095	198	242	0.300248	1	5.49638e-10	-0.410077	0.0641451	9.999e-05	2.5718e-06	1
ENSG00000175106.16	7818	1.01852	1120.55	302.765	9.30074e-06	17-15379392-C-T	-184203	178	209	0.259305	1	3.33159e-06	0.295981	0.0625837	0.00869913	0.00945202	2
ENSG00000221926.11	7455	1.0456	897.873	290.853	3.7087e-08	17-15676503-C-T	-7808	296	386	0.47995	1	4.07126e-09	-0.326288	0.0539981	0.00019998	2.0398e-05	1
ENSG00000221926.11	7455	1.04218	922.42	292.337	4.68232e-05	17-15711508-A-T	27197	219	270	0.335821	1	1.43284e-05	-0.235503	0.0534699	0.0333967	0.0363342	2
ENSG00000221926.11	7455	1.04502	908.951	291.478	8.03712e-05	17-15254854-G-C	-429457	12	12	0.0148883	1	2.566e-05	0.850499	0.199228	0.0584942	0.061354	3
ENSG00000187607.15	7382	1.0441	956.104	296.76	4.50937e-09	17-15704644-G-A	5067	212	260	0.323383	1	4.90876e-10	0.195778	0.0305342	9.999e-05	2.45265e-06	1
ENSG00000170425.3	6873	1.06856	776.377	289.299	1.10281e-26	17-15976596-C-T	31679	291	378	0.468983	1	1.47656e-30	0.714244	0.0560798	9.999e-05	2.17751e-25	1
ENSG00000214941.7	6846	1.02822	896.206	298.563	1.26767e-30	17-15980495-C-T	-13335	278	360	0.447761	1	4.60093e-34	-0.50798	0.0371821	9.999e-05	1.94859e-28	1
ENSG00000011295.15	6846	1.03309	861.845	296.216	3.56865e-22	17-15983269-C-T	-16111	287	372	0.461538	1	8.42882e-25	0.335375	0.0300452	9.999e-05	7.39881e-20	1
ENSG00000227782.2	6694	1.02285	792.332	293.443	6.76115e-05	17-16749678-A-G	709183	10	10	0.0124069	1	2.12417e-05	1.25714	0.291485	0.0456954	0.0482967	1
ENSG00000141027.20	6451	1.04953	707.415	291.098	8.00645e-17	17-16265470-C-T	49379	265	346	0.42928	1	4.45972e-19	-0.135535	0.0142785	9.999e-05	1.22351e-14	1
ENSG00000108474.16	6454	1.02945	713.612	292.892	2.32818e-09	17-16336790-C-G	119581	296	395	0.491228	1	1.78075e-10	0.180822	0.0274653	9.999e-05	1.1086e-06	1
ENSG00000166582.9	6524	1.06489	645.1	283.096	5.69405e-07	17-16341539-G-A	-11960	272	360	0.44665	1	6.06778e-08	-0.216592	0.0390747	0.00019998	0.000213602	1
ENSG00000166582.9	6524	1.05393	663.818	285.011	0.000112706	17-15591952-C-A	-761547	286	382	0.475062	1	3.07065e-05	-0.167854	0.0397143	0.0581942	0.0611548	2
ENSG00000166582.9	6524	1.0499	670.324	285.469	0.000167536	17-17076722-A-G	723223	12	13	0.016129	1	4.92472e-05	-0.611807	0.148742	0.0950905	0.0930676	3
ENSG00000187688.14	6432	1.02121	731.947	294.236	1.26776e-06	17-16412605-A-G	-4957	171	198	0.245658	1	2.54295e-07	-0.114287	0.0217147	0.00089991	0.000792578	1
ENSG00000187688.14	6432	1.01878	735.812	295.412	2.29419e-06	17-16428506-T-C	10944	249	293	0.363524	1	5.22842e-07	-0.108195	0.0211398	0.00129987	0.00148412	2
ENSG00000175061.17	6469	1.03495	670.303	289.69	4.32319e-06	17-16439519-T-C	697	172	199	0.246898	1	8.33728e-07	0.0945289	0.0188216	0.00239976	0.00232365	1
ENSG00000175061.17	6469	1.04874	679.438	288.931	1.91014e-05	17-17357611-CTCTT-C	918789	85	95	0.117866	1	4.42957e-06	-0.121026	0.0259307	0.00959904	0.0102119	2
ENSG00000181350.11	6423	1.04291	668.999	290.506	6.52831e-06	17-16451576-C-T	-40577	84	90	0.111663	1	1.33288e-06	-0.331153	0.0672471	0.00309969	0.00338752	1
ENSG00000141040.14	6475	1.03411	744.24	295.329	3.70389e-05	17-16786574-C-A	217368	79	82	0.103015	1	1.14706e-05	-0.318689	0.0715381	0.0217978	0.0236974	1
ENSG00000197566.9	6544	1.03299	710.847	294.115	1.74424e-07	17-16751261-T-C	97405	90	100	0.124069	1	2.57271e-08	0.231163	0.040523	9.999e-05	9.08435e-05	1
ENSG00000170160.17	6495	1.03828	669.887	290.921	3.42795e-14	17-16797409-G-A	107872	260	256	0.318528	1	5.52077e-16	0.946075	0.110996	9.999e-05	8.84212e-12	1
ENSG00000170160.17	6495	1.04271	657.531	289.655	1.16069e-09	17-16766895-AGTTAAT-A	77358	186	186	0.237852	1	7.22318e-11	0.528498	0.0784672	9.999e-05	4.10468e-07	157
ENSG00000188933.14	6353	1.03636	675.542	292.048	6.19104e-41	17-16797409-G-A	10920	260	256	0.318528	1	1.94352e-46	1.34029	0.0796229	9.999e-05	1.80062e-39	1
ENSG00000131885.16	6307	1.02313	647.247	290.34	3.3734e-05	17-16823936-G-C	-21947	29	29	0.0374677	1	9.22085e-06	0.783066	0.173835	0.019998	0.019572	1
ENSG00000131885.16	6307	1.02505	634.581	289.001	4.15022e-05	17-16822664-G-A	-23219	264	259	0.321615	1	1.11382e-05	0.460854	0.103286	0.0231977	0.0234715	2
ENSG00000131885.16	6307	1.02571	639.603	289.455	7.72393e-05	17-16830516-C-A	-15367	14	14	0.0177215	1	2.29757e-05	1.03886	0.24188	0.0433957	0.0441117	3
ENSG00000128438.10	6210	1.03444	702.76	295.447	2.00359e-06	17-16942048-T-C	7209	168	186	0.230769	1	4.32282e-07	0.291428	0.0565185	0.0009999	0.00110564	1
ENSG00000133030.20	6029	1.07298	588.659	284.175	1.12052e-08	17-17024985-T-C	-17560	113	126	0.156328	1	5.91482e-10	0.162815	0.0255205	9.999e-05	2.67343e-06	1
ENSG00000179598.5	6024	1.04993	663.233	290.205	1.51961e-24	17-17185573-C-CTCCT	-20742	86	92	0.114428	1	6.28588e-28	0.943578	0.0784303	9.999e-05	8.82286e-23	1
ENSG00000179598.5	6024	1.05266	639.452	287.933	6.35049e-05	17-17210473-C-A	4158	76	83	0.103491	1	1.69632e-05	-0.326272	0.0747417	0.029597	0.0328332	2
ENSG00000154803.12	6060	1.05939	711.147	292.674	2.0214e-19	17-17234845-C-T	-2337	148	168	0.208955	1	6.98453e-22	-0.419794	0.0406387	9.999e-05	1.60469e-17	1
ENSG00000154803.12	6060	1.04045	749.05	296.926	1.3252e-05	17-17224157-G-A	-13025	293	383	0.475186	1	3.96255e-06	0.17044	0.0363283	0.00689931	0.00805227	2
ENSG00000226359.1	6051	1.03073	664.972	293.832	5.66632e-05	17-17229634-G-A	-12376	9	9	0.0112219	1	1.76181e-05	1.43896	0.330312	0.0313969	0.0329848	1
ENSG00000141030.12	6009	1.03681	716.552	295.748	1.10264e-28	17-17279300-C-T	-1993	294	385	0.477667	1	4.3106e-32	0.438688	0.0333647	9.999e-05	9.25982e-27	1
ENSG00000141030.12	6009	1.03942	698.326	293.985	1.78029e-07	17-17290954-G-C	9661	126	137	0.170398	1	2.74262e-08	-0.239951	0.0421491	9.999e-05	8.5726e-05	2
ENSG00000205309.13	6019	1.03995	749.758	297.036	1.93306e-41	17-17250686-A-G	-52649	119	128	0.158809	1	2.97539e-46	0.56738	0.0338002	9.999e-05	4.38631e-40	1
ENSG00000205309.13	6019	1.04302	709.692	293.648	1.69897e-10	17-17304918-G-A	1583	40	42	0.0521092	1	1.03539e-11	0.413918	0.0587094	9.999e-05	5.96304e-08	2
ENSG00000141026.5	5818	1.07522	576.378	286.335	4.10888e-05	17-17741050-G-A	264064	217	267	0.3325	1	9.42114e-06	0.18071	0.0401634	0.0139986	0.0170721	1
ENSG00000072310.16	5505	1.05333	547.333	287.164	3.14813e-21	17-17831426-G-A	-5576	277	385	0.478856	1	1.96127e-24	-0.421591	0.0381217	9.999e-05	1.90027e-19	1
ENSG00000175662.17	5251	1.02339	536.591	292.006	1.19337e-06	17-17849495-T-C	-122927	225	276	0.342432	1	2.1371e-07	-0.172096	0.0324853	0.00049995	0.000533595	1
ENSG00000175662.17	5251	1.02568	541.132	291.087	1.9966e-05	17-17911667-A-T	-60755	19	19	0.0236908	1	5.05459e-06	0.465638	0.100389	0.00829917	0.00946064	2
ENSG00000171962.17	5251	1.02751	538.11	291.508	2.54521e-06	17-17911667-A-T	-61146	19	19	0.0236908	1	4.74763e-07	1.11226	0.216504	0.00069993	0.00112818	1
ENSG00000232344.2	5175	1.02904	549.482	295.104	1.07343e-05	17-17896299-A-G	-114344	37	38	0.0471464	1	2.82153e-06	0.580879	0.121905	0.0039996	0.00500322	1
ENSG00000171953.15	5118	1.00978	528.326	291.554	4.41929e-16	17-18002140-C-T	-37069	31	32	0.0397022	1	3.76011e-18	-0.649248	0.0704985	9.999e-05	1.74966e-13	1
ENSG00000171953.15	5118	1.03284	502.595	286.814	6.00007e-05	17-18068374-T-TA	29165	17	18	0.0225564	1	1.52971e-05	-0.391215	0.0891321	0.0260974	0.0261001	2
ENSG00000108591.9	4970	1.04091	525.482	291.906	7.63229e-08	17-18108044-A-G	20158	76	81	0.100746	1	8.88373e-09	-0.233009	0.0394883	9.999e-05	2.60377e-05	1
ENSG00000266677.1	4641	1.04674	511.913	291.615	3.82854e-06	17-18266666-C-T	88301	19	20	0.0248139	1	7.89322e-07	1.03062	0.204744	0.00109989	0.00143338	1
ENSG00000266677.1	4641	1.04043	521.092	293.075	4.68846e-06	17-17597876-A-C	-580489	139	156	0.193548	1	1.05734e-06	-0.425199	0.0854998	0.00109989	0.00188002	2
ENSG00000091542.8	4616	1.03774	487.476	288.096	1.38656e-18	17-18178301-C-T	-4777	247	308	0.383085	1	3.06599e-21	0.292962	0.0288869	9.999e-05	1.77923e-16	1
ENSG00000091542.8	4616	1.05048	492.505	287.524	3.07428e-07	17-18144458-T-TC	-38620	188	214	0.265509	1	3.59979e-08	0.170576	0.0302344	9.999e-05	9.49955e-05	2
ENSG00000177731.15	4352	1.03504	490.512	292.697	8.39626e-06	17-18227773-C-T	-31143	260	322	0.400249	1	1.94295e-06	0.0553635	0.0114273	0.00249975	0.00333928	1
ENSG00000177427.12	4351	1.01946	499.027	293.624	0.000210064	17-18225508-C-T	-35026	214	260	0.323678	1	7.69717e-05	-0.166107	0.0414914	0.0933907	0.0944181	1
ENSG00000260647.1	4335	1.03468	484.834	291.445	0.000129622	17-18348696-T-C	80616	238	307	0.381546	1	4.17609e-05	0.281753	0.0678478	0.0542946	0.0544867	1
ENSG00000177302.14	4236	1.044	462.516	290.925	3.65489e-13	17-18282196-G-A	-32811	264	342	0.425187	1	6.80301e-15	-0.177142	0.0217032	9.999e-05	6.16161e-11	1
ENSG00000176994.10	4235	1.07062	436.625	284.573	2.1526e-11	17-18298718-C-A	-16592	182	220	0.273632	1	4.37221e-13	0.155502	0.0206114	9.999e-05	2.46952e-09	1
ENSG00000176994.10	4235	1.04828	450.145	286.936	4.77371e-05	17-18348696-T-C	33386	238	307	0.381546	1	1.18011e-05	0.0788869	0.0177332	0.0159984	0.0172885	2
ENSG00000176974.19	4156	1.03118	427.83	287.468	1.5084e-35	17-18363661-G-C	98	235	289	0.359453	1	8.51076e-41	-0.609646	0.0395616	9.999e-05	6.31457e-34	1
ENSG00000176974.19	4156	1.03651	432.96	287.05	1.53468e-12	17-18341456-C-T	-22107	261	337	0.418114	1	2.83288e-14	0.299812	0.0376846	9.999e-05	3.02345e-10	2
ENSG00000176974.19	4156	1.03247	431.996	286.406	8.47327e-09	17-18355384-A-G	-8179	16	16	0.0199501	1	5.61228e-10	0.803322	0.125716	9.999e-05	2.40395e-06	3
ENSG00000186831.11	4078	1.02201	394.291	287.637	0.00026657	17-18379619-C-A	-47242	19	20	0.0248139	1	9.17605e-05	0.638081	0.161128	0.0967903	0.0940111	1
ENSG00000186831.11	4078	1.0111	408.41	290.404	6.05722e-10	17-18645792-G-C	218931	263	347	0.431122	1	3.89378e-11	0.910869	0.133215	9.999e-05	2.07948e-07	2
ENSG00000186831.11	4078	1.02596	384.202	286.028	1.56754e-10	17-18176548-T-C	-250313	20	22	0.0274314	1	5.81413e-12	1.06589	0.149206	9.999e-05	3.86823e-08	3
ENSG00000186831.11	4078	1.02518	388.264	286.936	4.00879e-06	17-18276104-T-C	-150757	15	16	0.0198511	1	7.31138e-07	0.872241	0.17272	0.00069993	0.00130737	4
ENSG00000171916.16	4050	1.01472	412.221	293.105	3.61445e-62	17-18572316-T-C	95579	262	334	0.414787	1	2.1594e-70	-0.985857	0.0430393	9.999e-05	2.01545e-60	1
ENSG00000233327.10	4027	1.04695	402.505	291.9	1.37223e-48	17-18625310-A-G	102015	261	333	0.414179	1	2.38262e-55	-0.953295	0.0500027	9.999e-05	4.06123e-48	1
ENSG00000213077.5	4025	1.05188	379.858	289.004	2.16018e-25	17-18572316-T-C	45470	262	334	0.414787	1	4.2796e-29	-0.696292	0.0564084	9.999e-05	5.73236e-24	1
ENSG00000273018.5	4012	1.04946	402.602	290.984	2.50726e-37	17-18625310-A-G	91248	261	333	0.414179	1	1.34476e-42	-0.833747	0.0525888	9.999e-05	2.05723e-36	1
ENSG00000154874.15	3944	1.05818	414.132	288.762	7.05824e-05	17-17707883-C-T	-917725	18	18	0.0223325	1	1.91304e-05	-0.720089	0.166024	0.020498	0.0228545	1
ENSG00000240445.3	3916	1.03877	421.145	292.208	4.78237e-07	17-18668053-A-G	-4739	279	367	0.456468	1	7.30794e-08	-0.268273	0.0487182	9.999e-05	0.000142373	1
ENSG00000108448.20	3968	1.05835	410.236	289.597	2.02495e-17	17-18683064-C-A	-14934	279	363	0.451493	1	7.42863e-20	0.575368	0.0591462	9.999e-05	1.22084e-15	1
ENSG00000171928.13	4036	1.03836	447.011	293.525	5.41425e-17	17-18810928-G-A	29933	284	370	0.460199	1	3.99263e-19	-0.212321	0.0223334	9.999e-05	7.14906e-15	1
ENSG00000141127.14	4049	1.02046	453.229	295.767	2.49707e-07	17-18901100-C-T	44801	292	375	0.466418	1	4.21276e-08	-0.183264	0.0326576	9.999e-05	9.31481e-05	1
ENSG00000154025.15	4083	1.04904	476.083	294.147	3.24123e-08	17-19257522-TC-T	307177	165	221	0.274436	1	3.83732e-09	-0.303613	0.050166	9.999e-05	8.77231e-06	1
ENSG00000188522.14	4104	1.01805	471.788	294.447	1.24765e-26	17-19002062-A-G	-2742	162	198	0.246269	1	6.61851e-30	0.527571	0.0419847	9.999e-05	2.22408e-24	1
ENSG00000188522.14	4104	1.01624	478.178	295.138	1.48639e-05	17-19238572-A-G	233768	14	16	0.0198511	1	4.21393e-06	-0.571852	0.122237	0.00489951	0.00649054	2
ENSG00000279825.1	4164	1.04247	475.866	292.976	9.25638e-11	17-19399673-CA-C	368816	153	184	0.228288	1	5.30011e-12	0.304793	0.0425829	9.999e-05	2.10608e-08	1
ENSG00000279825.1	4164	1.04889	463.155	290.814	3.02337e-07	17-19485455-G-T	454598	17	17	0.0210918	1	4.41854e-08	-0.615864	0.109908	0.00019998	8.88171e-05	2
ENSG00000279825.1	4164	1.03862	479.309	293.421	0.000174375	17-19023919-A-C	-6938	60	69	0.0856079	1	6.52308e-05	-0.232382	0.0574552	0.0671933	0.0715908	3
ENSG00000154016.13	4220	1.03584	467.694	293.964	1.89745e-09	17-19280114-C-T	232477	103	118	0.146766	1	1.52391e-10	-0.275262	0.0416447	9.999e-05	5.30284e-07	1
ENSG00000228157.4	4308	1.01935	420.472	284.566	3.25193e-05	17-19399673-CA-C	306699	153	184	0.228288	1	7.40107e-06	0.906599	0.199069	0.0123988	0.0123947	1
ENSG00000228157.4	4308	1.01765	431.29	286.022	1.69547e-07	17-19446828-C-T	353854	10	10	0.0124069	1	1.83553e-08	1.21199	0.2101	0.00039996	6.13406e-05	2
ENSG00000228157.4	4308	1.01518	429.326	286.206	4.17599e-08	17-19239232-C-A	146258	134	158	0.19603	1	3.69195e-09	1.0381	0.171287	0.00019998	1.50891e-05	3
ENSG00000228157.4	4308	1.0102	440.05	287.517	0.000217241	17-19400322-T-TG	307348	141	167	0.207196	1	7.23795e-05	-0.947392	0.235723	0.0887911	0.088614	4
ENSG00000262319.1	4325	1.05344	457.04	288.851	5.37195e-29	17-19395738-TG-T	252049	207	294	0.365672	1	5.45697e-33	-0.678813	0.0506785	9.999e-05	1.02612e-27	1
ENSG00000262319.1	4325	1.04489	472.11	290.948	2.3684e-11	17-19359221-G-C	215532	119	134	0.166253	1	1.02524e-12	-0.387483	0.0522538	9.999e-05	4.82049e-09	2
ENSG00000262319.1	4325	1.05394	450.454	288.336	7.88677e-07	17-19411298-T-C	267609	228	287	0.356079	1	1.21331e-07	-0.214716	0.0396916	0.00019998	0.000226004	3
ENSG00000262319.1	4325	1.05786	444.341	286.743	0.000207513	17-19011375-G-A	-132314	235	320	0.397756	1	6.71484e-05	-0.194514	0.0481756	0.0691931	0.0747169	4
ENSG00000072134.15	4311	1.02911	472.559	298.147	6.95185e-06	17-19287629-G-A	72014	82	93	0.115385	1	1.95335e-06	0.271824	0.0561191	0.00279972	0.00274222	1
ENSG00000166484.19	4174	1.02442	422.625	294.069	1.66117e-07	17-19390414-G-A	12693	206	293	0.36409	1	2.42839e-08	-0.194786	0.0340818	0.00019998	5.50022e-05	1
ENSG00000128482.15	4134	1.05066	383.335	287.036	1.69341e-13	17-19350668-A-G	-60457	202	289	0.358561	1	2.01839e-15	0.517611	0.0620781	9.999e-05	1.93477e-11	1
ENSG00000128482.15	4134	1.03816	399.906	290.054	2.20638e-05	17-19384163-T-G	-26962	47	53	0.0657568	1	5.44982e-06	0.477316	0.103277	0.00649935	0.00721305	2
ENSG00000072210.18	4364	1.03623	445.468	292.976	4.02604e-14	17-19630316-C-T	-17820	259	326	0.405542	1	7.57681e-16	-0.344251	0.0406079	9.999e-05	7.20337e-12	1
ENSG00000072210.18	4364	1.02748	448.082	294.564	2.15255e-05	17-19674095-G-T	25959	224	272	0.337469	1	6.25519e-06	-0.178356	0.0388471	0.00779922	0.00834957	2
ENSG00000083290.19	4455	1.03198	486.976	295.908	1.48261e-07	17-19869542-AT-A	1606	171	192	0.242424	1	2.47754e-08	-0.205018	0.035893	0.00019998	5.249e-05	1
ENSG00000083290.19	4455	1.02966	500.653	296.967	4.88132e-06	17-19839964-TACAC-T	-27972	27	28	0.0351759	1	1.30119e-06	-0.417055	0.0845999	0.00209979	0.00201607	2
ENSG00000270091.1	4404	1.06029	470.835	292.486	2.0609e-11	17-19899931-C-T	2644	164	190	0.235732	1	7.93838e-13	-0.479994	0.06441	9.999e-05	3.10658e-09	1
ENSG00000108599.14	4393	1.02896	415.178	287.39	9.87757e-46	17-19960360-C-T	-17983	86	95	0.117866	1	1.01809e-52	0.471671	0.0256142	9.999e-05	2.39805e-44	1
ENSG00000108599.14	4393	1.02765	420.149	288.229	4.80028e-07	17-20023809-T-TA	45466	181	213	0.265075	1	6.24562e-08	0.107591	0.0194308	0.00039996	0.000157494	2
ENSG00000261033.1	4431	1.02354	428.462	290.545	1.65117e-05	17-19682329-TCA-T	-326905	11	11	0.0139594	1	4.12391e-06	1.28706	0.274825	0.00669933	0.00621091	1
ENSG00000261033.1	4431	1.03959	405.797	287.905	0.000122477	17-19986477-CTT-C	-22757	252	314	0.390703	1	3.70312e-05	0.27286	0.0652477	0.0386961	0.0423022	2
ENSG00000261033.1	4431	1.02387	427.615	290.88	0.000120315	17-20046288-A-G	37054	85	89	0.110697	1	3.97819e-05	-0.433082	0.103988	0.0425957	0.046231	3
ENSG00000128487.16	4431	1.04439	435.94	289.74	1.96783e-12	17-20044832-G-A	35488	81	88	0.109181	1	4.53609e-14	0.715614	0.0907546	9.999e-05	3.33091e-10	1
ENSG00000128487.16	4431	1.04042	442.691	289.903	1.51619e-07	17-20050304-T-C	40960	121	137	0.169975	1	1.82348e-08	-0.429427	0.0744371	9.999e-05	4.47223e-05	2
ENSG00000189423.11	5075	1.03194	579.481	297.246	1.26515e-09	17-20136426-T-TAA	-279121	97	105	0.134271	1	1.22024e-10	0.494321	0.0743686	9.999e-05	4.6051e-07	1
ENSG00000170298.15	5085	1.03452	555.133	292.606	1.08434e-35	17-20447272-A-G	-20267	283	381	0.472705	1	2.84631e-40	0.649711	0.0425311	9.999e-05	4.57911e-34	1
ENSG00000170298.15	5085	1.03972	563.055	291.112	1.50372e-10	17-20479744-T-C	12205	135	153	0.189826	1	7.87836e-12	0.398965	0.0562344	9.999e-05	4.35827e-08	2
ENSG00000170298.15	5085	1.03757	581.79	293.168	3.74457e-05	17-20612310-TGGCACCACCTGTAGTCCCAGCTACTCAGGA-T	144771	237	291	0.361596	1	1.14564e-05	0.203539	0.0456825	0.0155984	0.018359	3
ENSG00000231645.2	5125	1.01188	604.89	298.103	4.33988e-07	17-20376341-C-CT	-141138	288	378	0.47	1	9.21932e-08	-0.338477	0.0619671	0.00029997	0.000236794	1
ENSG00000231645.2	5125	1.01407	629.447	299.583	2.56691e-05	17-20563024-T-C	45545	20	20	0.0248139	1	9.09104e-06	0.898691	0.199371	0.0133987	0.0150325	2
ENSG00000213671.3	4642	1.01927	446.414	286.183	2.44274e-07	17-20700767-C-T	-74875	176	212	0.263092	1	2.4423e-08	-0.381725	0.066803	9.999e-05	9.07096e-05	1
ENSG00000124422.11	3985	1.06288	468.967	290.815	2.05431e-26	17-21016021-T-G	-27739	164	193	0.239454	1	5.19135e-30	0.274756	0.0218163	9.999e-05	3.3454e-25	1
ENSG00000124422.11	3985	1.06117	484.044	292.328	1.14496e-05	17-21068710-C-A	24950	186	221	0.274876	1	2.81877e-06	-0.101606	0.0213212	0.00349965	0.00391472	2
ENSG00000109016.17	3784	1.05672	442.616	289.609	1.26625e-06	17-21134525-T-C	11161	249	322	0.400498	1	1.95405e-07	-0.138981	0.0261485	0.00029997	0.000357404	1
ENSG00000235530.6	3690	1.03851	516.744	298.701	5.61727e-08	17-21148469-A-G	-69620	130	144	0.17866	1	9.30128e-09	0.463925	0.0787337	9.999e-05	1.90906e-05	1
ENSG00000274180.1	3697	1.06826	477.103	289.942	1.25469e-33	17-21253548-C-T	138	186	218	0.270574	1	1.73951e-38	-0.334087	0.0225642	9.999e-05	5.02235e-33	1
ENSG00000034152.18	3713	1.05927	500.032	292.993	0.000122446	17-21324018-G-A	39346	202	242	0.301266	1	4.10296e-05	-0.0570237	0.0137176	0.0459954	0.0489921	1
ENSG00000212719.10	3973	1.03885	530.317	291.186	7.99663e-35	17-21543169-G-A	-8511	41	41	0.050995	1	3.03776e-39	1.39084	0.0925635	9.999e-05	2.51975e-33	2
ENSG00000212719.10	3973	1.04029	529.103	290.983	1.52278e-13	17-21552074-A-T	394	248	309	0.383375	1	3.67638e-15	-0.339561	0.0411306	9.999e-05	3.10382e-11	3
ENSG00000212719.10	3973	1.04646	513.818	289.439	8.22023e-05	17-21341367-A-G	-210313	298	403	0.5	1	2.60844e-05	0.167826	0.0393453	0.0343966	0.0349702	4
ENSG00000212719.10	3973	1.03947	535.1	291.48	9.89284e-05	17-21430225-T-C	-121455	18	18	0.0223325	1	3.42961e-05	0.583619	0.138937	0.0435956	0.045112	5
ENSG00000109046.14	3712	1.04348	341.065	286.416	9.65063e-11	17-27224257-A-T	-69819	134	157	0.195761	1	3.43506e-12	0.135864	0.0187998	9.999e-05	1.52699e-08	2
ENSG00000109046.14	3712	1.04197	335.399	286.06	0.000128304	17-27304667-A-G	10591	266	335	0.41625	1	3.78818e-05	-0.0653374	0.0156435	0.0333967	0.0362299	3
ENSG00000109046.14	3712	1.03615	347.383	287.649	0.00020194	17-27779288-CTTATTATTA-C	485212	83	88	0.111111	1	6.68405e-05	-0.0995478	0.0246483	0.0571943	0.0605549	4
ENSG00000141068.13	4012	1.04029	381.358	291.255	4.70054e-20	17-27532039-G-C	75325	256	312	0.387781	1	1.05138e-22	-0.431197	0.0408005	9.999e-05	3.72545e-18	1
ENSG00000141068.13	4012	1.02669	406.828	294.995	2.12433e-06	17-27529460-A-G	72746	268	340	0.421836	1	4.70751e-07	0.202118	0.0393274	0.00049995	0.000707439	2
ENSG00000168961.16	4350	1.03476	453.716	289.923	4.9449e-58	17-27631065-A-G	1267	205	240	0.297767	1	5.22997e-66	-0.562092	0.0257692	9.999e-05	2.78458e-57	2
ENSG00000168961.16	4350	1.03924	446.024	289.181	0.000103688	17-27645285-C-T	15487	147	151	0.192602	1	3.27496e-05	0.0945321	0.0224467	0.0372963	0.0393672	3
ENSG00000168961.16	4350	1.03917	431.319	288.136	0.000133995	17-27649770-G-A	19972	167	195	0.241935	1	4.24589e-05	-0.113154	0.027271	0.0468953	0.0493509	4
ENSG00000232859.9	4754	1.02698	476.073	295.382	1.22252e-10	17-27877072-T-G	-16311	199	233	0.289277	1	7.6476e-12	-0.365747	0.0515293	9.999e-05	3.67014e-08	1
ENSG00000109084.13	4280	1.03575	496.388	291.964	3.25999e-11	17-28368811-A-G	49716	221	278	0.345771	1	1.49121e-12	-0.387324	0.0526507	9.999e-05	8.39084e-09	1
ENSG00000109084.13	4280	1.04871	496.963	290.479	2.46889e-06	17-28318966-C-T	-129	20	20	0.0248756	1	4.7375e-07	-0.804782	0.156621	0.00059994	0.000865938	2
ENSG00000109084.13	4280	1.04935	480.174	288.6	0.000214706	17-28251133-T-C	-67962	47	52	0.0648379	1	7.18601e-05	0.366036	0.0910374	0.0830917	0.085602	3
ENSG00000004142.11	4256	1.03334	484.522	291.351	1.6269e-05	17-28393545-G-A	36023	264	349	0.43408	1	3.91186e-06	-0.0960216	0.0204553	0.0059994	0.00658496	1
ENSG00000244045.12	4257	1.01779	501.995	293.347	9.99585e-14	17-28284055-T-TTTG	-73526	265	352	0.437343	1	2.21402e-15	-0.346645	0.0416399	9.999e-05	3.26598e-11	1
ENSG00000244045.12	4257	1.02189	519.5	294.551	2.90063e-05	17-27616869-G-A	-740712	97	107	0.132754	1	8.74482e-06	0.281206	0.0622637	0.0105989	0.0135151	2
ENSG00000004139.13	4241	1.06306	471.183	288.421	1.59988e-06	17-28380057-C-CT	14941	279	370	0.460154	1	2.41496e-07	-0.188904	0.0358242	0.00039996	0.000465676	1
ENSG00000109107.13	4112	1.05271	420.755	285.51	1.22441e-05	17-28578909-A-G	1645	169	187	0.233167	1	2.31812e-06	-0.186014	0.0386927	0.00209979	0.00380351	1
ENSG00000109107.13	4112	1.03414	443.446	288.732	0.000136255	17-28722363-G-A	145099	12	12	0.0150376	1	4.1789e-05	-0.516291	0.124326	0.0512949	0.0524711	2
ENSG00000167524.14	4077	1.02938	432.182	288.56	0.000120362	17-28009370-C-CTGTG	-604830	82	88	0.111675	1	3.50987e-05	0.315142	0.0751344	0.0433957	0.045873	1
ENSG00000240494.2	4024	1.02523	467.95	294.644	0.000180776	17-27760941-T-A	-894616	280	367	0.455335	1	6.68839e-05	-0.247324	0.0612476	0.0742926	0.0753594	1
ENSG00000109111.14	4004	1.02898	481.806	295.506	0.000140708	17-28680002-AAAAG-A	17812	243	305	0.378788	1	5.17274e-05	0.0643771	0.0156981	0.0567943	0.0598517	1
ENSG00000167525.13	3858	1.03937	468.656	294.431	2.51553e-28	17-28691078-A-G	-20776	72	74	0.0918114	1	6.49346e-32	-0.748318	0.0571375	9.999e-05	1.20937e-26	1
ENSG00000109113.18	3829	1.03477	461.221	291.574	1.70115e-07	17-28711515-G-A	-6914	71	73	0.090796	1	2.28272e-08	-0.321272	0.0560955	9.999e-05	5.56353e-05	1
ENSG00000109113.18	3829	1.02284	480.558	294.146	3.17643e-05	17-28996910-T-C	278481	89	94	0.116625	1	9.54945e-06	-0.228332	0.0507795	0.0137986	0.0136331	2
ENSG00000173065.13	3653	1.0556	414.211	289.272	7.27668e-05	17-28875870-G-A	33031	116	128	0.158809	1	2.01496e-05	-0.180376	0.0417035	0.0213979	0.0238398	1
ENSG00000264304.1	3643	1.03467	438.995	295.256	3.25297e-05	17-28795039-G-C	-97430	36	36	0.0453401	1	9.88682e-06	-0.469593	0.104622	0.0108989	0.0120535	1
ENSG00000167536.13	3640	1.04227	397.706	289.992	9.12781e-05	17-28898381-G-A	-4690	113	127	0.157568	1	2.67436e-05	-0.120368	0.0282628	0.0278972	0.0304132	1
ENSG00000221995.5	3619	1.02671	374.511	289.04	1.85933e-05	17-29083516-ATGTGTG-A	4659	225	281	0.348837	1	4.31286e-06	-0.304282	0.0651128	0.00519948	0.00600757	1
ENSG00000221995.5	3619	1.03322	374.558	288.839	2.57818e-06	17-29136998-A-C	58141	284	375	0.466418	1	4.4395e-07	0.290155	0.0563271	0.00049995	0.00075545	2
ENSG00000196535.15	3761	1.04035	386.757	289.338	1.07028e-26	17-29136899-G-T	-43513	12	13	0.016129	1	2.61858e-30	1.20352	0.0949013	9.999e-05	4.6333e-25	1
ENSG00000196535.15	3761	1.0386	405.456	291.764	8.63069e-06	17-29110932-C-T	-69480	36	39	0.0483871	1	2.14675e-06	1.02323	0.212095	0.00249975	0.00276144	2
ENSG00000196535.15	3761	1.04129	399.193	290.78	9.09775e-05	17-29147194-G-C	-33218	36	39	0.0485075	1	2.96943e-05	-1.05191	0.248405	0.0283972	0.0305398	3
ENSG00000196535.15	3761	1.04795	391.026	289.594	0.00013619	17-29117826-C-T	-62586	17	17	0.0211443	1	4.522e-05	0.362271	0.0876313	0.040296	0.0440991	4
ENSG00000167543.15	3808	1.02397	316.251	289.162	2.29437e-05	17-29570567-T-C	4515	222	264	0.32875	1	5.33635e-06	-0.0776202	0.0167786	0.00589941	0.00635863	1
ENSG00000168792.4	3812	1.05767	308.997	283.839	3.25173e-19	17-29568510-T-C	1373	219	262	0.325062	1	2.84207e-22	0.388843	0.0372329	9.999e-05	1.17065e-17	1
ENSG00000168792.4	3812	1.06204	305.562	282.677	0.000228361	17-29761885-A-AT	194748	56	57	0.0725191	1	6.32018e-05	0.279782	0.0690449	0.0517948	0.0555441	2
ENSG00000108262.15	3885	1.00732	342.883	289.335	7.26077e-11	17-29586350-C-T	-7704	250	319	0.395782	1	3.1863e-12	-0.21381	0.029537	9.999e-05	2.18321e-08	1
ENSG00000108262.15	3885	1.01912	328.731	285.179	6.362e-07	17-29592507-G-A	-1547	119	127	0.15796	1	8.06305e-08	-0.146393	0.0266711	0.00019998	0.000176396	2
ENSG00000108262.15	3885	1.01303	331.426	286.256	6.2083e-07	17-29584935-G-C	-9119	255	314	0.390026	1	8.29095e-08	-0.169834	0.0309722	0.00019998	0.000183181	3
ENSG00000108262.15	3885	1.02684	319.892	283.17	0.000194716	17-30235417-C-G	641363	54	57	0.0708955	1	5.60929e-05	-0.139542	0.0341871	0.0549945	0.0553923	4
ENSG00000167549.18	3993	1.04213	340.336	290.455	6.33878e-06	17-29794148-G-A	171241	290	385	0.478856	1	1.28592e-06	-0.246349	0.0499496	0.00139986	0.00163367	1
ENSG00000265625.1	4029	1.03746	324.055	288.394	0.00031102	17-29956376-T-C	310529	27	27	0.0334988	1	0.000104003	-0.462087	0.117633	0.0838916	0.0864949	1
ENSG00000141298.17	4638	1.02777	338.916	288.33	8.42287e-27	17-29738271-GGCT-G	-192005	287	381	0.473815	1	1.29167e-30	0.157579	0.0123495	9.999e-05	6.25965e-25	1
ENSG00000141298.17	4638	1.02515	358.476	288.498	1.20569e-11	17-29909627-A-G	-20649	136	143	0.177419	1	3.50175e-13	-0.13325	0.0175808	9.999e-05	2.63405e-09	2
ENSG00000141298.17	4638	1.02335	369.558	289.581	0.00015503	17-29283362-C-G	-646914	18	19	0.0235732	1	5.1017e-05	-0.158175	0.0385355	0.0492951	0.0515541	3
ENSG00000108578.14	4326	1.04633	294.723	285.06	3.62751e-13	17-30310155-A-G	18113	241	302	0.375622	1	3.57377e-15	-0.256898	0.0311206	9.999e-05	3.61686e-11	1
ENSG00000108582.11	4275	1.02423	326.1	291.173	6.0302e-16	17-30343663-C-A	-35242	189	222	0.276119	1	5.71616e-18	-0.154378	0.0168637	9.999e-05	9.57972e-14	1
ENSG00000108582.11	4275	1.02353	328.275	290.797	2.91509e-07	17-30354322-C-CTT	-24583	41	42	0.0528967	1	4.23519e-08	0.18949	0.0337683	9.999e-05	7.619e-05	2
ENSG00000108582.11	4275	1.0176	336.799	292.388	5.98484e-06	17-30364082-C-A	-14823	44	45	0.0559701	1	1.40477e-06	0.161677	0.0329017	0.00119988	0.00179173	3
ENSG00000108587.15	4346	1.03778	326.769	288.23	2.52927e-08	17-30518437-TA-T	41075	279	365	0.45375	1	1.99759e-09	0.173497	0.0281285	9.999e-05	5.22509e-06	1
ENSG00000266733.5	4560	1.04007	379.595	292.966	0.000266418	17-30079619-A-T	-477493	25	27	0.0334988	1	9.88851e-05	-0.734511	0.186381	0.0832917	0.0861598	1
ENSG00000248121.8	4666	1.03599	386.413	287.888	0.000288402	17-30674240-C-CA	73444	12	13	0.0164141	1	9.4014e-05	1.0072	0.254758	0.0937906	0.0958618	1
ENSG00000250462.8	4765	1.0512	401.65	286.143	8.47939e-18	17-30600337-C-G	-29343	10	10	0.0124069	1	1.8454e-20	-1.74495	0.176065	9.999e-05	6.04987e-16	1
ENSG00000250462.8	4765	1.0453	402.536	287.251	1.55868e-10	17-30678730-C-A	49050	143	162	0.200993	1	5.53525e-12	0.35177	0.049199	9.999e-05	2.90208e-08	2
ENSG00000264538.6	5114	1.03418	476.849	290.781	3.02545e-20	17-30746522-T-C	37223	85	91	0.11375	1	5.86707e-23	-0.662972	0.0623013	9.999e-05	3.77656e-18	1
ENSG00000264538.6	5114	1.0402	498.399	291.52	4.08369e-05	17-31594322-A-G	885023	98	108	0.134328	1	1.15806e-05	-0.272435	0.0611822	0.0155984	0.0169264	2
ENSG00000266490.1	5449	1.03935	509.423	292.636	1.05856e-05	17-30701840-G-A	-90532	106	118	0.146402	1	2.52158e-06	0.371263	0.0775213	0.00449955	0.00430455	1
ENSG00000176208.8	5527	1.03075	497.229	287.127	5.44012e-05	17-30916532-C-T	84562	105	117	0.145522	1	1.38111e-05	0.190887	0.0432591	0.0209979	0.0235643	1
ENSG00000176208.8	5527	1.02462	523.831	289.334	0.00014502	17-31508664-G-A	676694	17	17	0.0210918	1	4.57107e-05	-0.436869	0.105751	0.0653935	0.0679047	2
ENSG00000184060.10	5648	1.02136	548.2	294.042	3.97738e-05	17-30830776-GCAAA-G	-90904	102	108	0.133995	1	1.18941e-05	0.150501	0.0338467	0.0192981	0.0196924	1
ENSG00000181481.13	5821	1.05192	519.691	287.741	6.92932e-16	17-30960700-TTTTTATTTTA-T	-8085	23	34	0.0422886	1	3.3942e-18	-0.75727	0.0821199	9.999e-05	7.95241e-14	1
ENSG00000126861.4	6014	1.04537	555.522	288.584	5.93668e-10	17-31104389-G-A	-193022	10	11	0.0136816	1	2.88488e-11	2.01018	0.291963	9.999e-05	1.64279e-07	1
ENSG00000126861.4	6014	1.04698	554.497	288.443	0.000196988	17-31370233-G-A	72822	8	9	0.0111663	1	6.32014e-05	-1.13486	0.280061	0.0924908	0.0912518	2
ENSG00000126860.11	6069	1.06084	541.276	286.336	8.79902e-18	17-31320890-T-G	-994	261	336	0.41791	1	1.74095e-20	-0.121543	0.0122568	9.999e-05	6.23427e-16	1
ENSG00000131242.17	6015	1.05669	597.166	289.752	2.19721e-69	17-31494594-C-G	102970	32	35	0.0434243	1	1.77343e-79	-1.33476	0.0527899	9.999e-05	2.35496e-70	1
ENSG00000131242.17	6015	1.06888	568.037	286.736	5.06908e-07	17-31495844-C-T	104220	281	373	0.46384	1	6.14748e-08	-0.125814	0.0227094	0.00019998	0.000159256	2
ENSG00000172301.10	5666	1.03299	757.735	298.399	1.07465e-05	17-31933814-T-G	74477	80	86	0.107769	1	3.3164e-06	-0.314896	0.0665692	0.00529947	0.00682145	1
ENSG00000172301.10	5666	1.03311	745.744	296.653	3.46103e-05	17-31738616-C-G	-120721	197	249	0.308933	1	1.14639e-05	0.205472	0.0461202	0.019698	0.0222487	2
ENSG00000108651.9	5611	1.03855	667.446	292.153	3.53063e-05	17-32591664-CA-C	689899	14	15	0.0188442	1	9.73321e-06	-0.795819	0.177163	0.0177982	0.0198177	1
ENSG00000266777.1	5894	1.03114	754.989	297.937	2.41963e-05	17-31612216-A-AAC	-427758	186	220	0.273067	1	7.7927e-06	0.207331	0.0456474	0.0155984	0.0157654	1
ENSG00000126858.16	6052	1.03962	784.403	296.786	2.67109e-10	17-32140238-A-G	-2476	138	157	0.195274	1	2.05984e-11	-0.138026	0.0198916	9.999e-05	1.11969e-07	1
ENSG00000108666.9	6430	1.03745	908.204	298.329	6.95003e-05	17-32331987-T-A	-18036	182	204	0.253102	1	2.55966e-05	0.178301	0.0417646	0.0525947	0.0542385	1
ENSG00000274341.1	6511	1.0377	892.968	297.497	0.000112458	17-33111440-A-C	703427	162	188	0.233831	1	4.26811e-05	0.336527	0.0811402	0.0870913	0.086114	1
ENSG00000108671.9	6581	1.02835	967.323	301.722	4.12914e-07	17-32364361-C-CT	-82584	266	324	0.403061	1	9.97027e-08	0.173973	0.0319411	0.00019998	0.000316005	1
ENSG00000176749.8	6633	1.0406	954.444	299.202	1.97357e-18	17-32519606-C-G	32987	278	371	0.461443	1	2.44167e-20	0.324274	0.0328393	9.999e-05	4.67228e-16	1
ENSG00000176749.8	6633	1.04013	919.16	297.904	4.31948e-08	17-32500670-C-T	14051	249	313	0.389304	1	6.97907e-09	0.209214	0.0351915	9.999e-05	2.59771e-05	2
ENSG00000266718.1	6624	1.03203	913.035	299.573	1.72875e-05	17-32495486-G-C	-50	133	145	0.180348	1	5.68126e-06	0.381445	0.0827014	0.0131987	0.0135216	1
ENSG00000005156.11	7033	1.01206	995.673	302.389	1.167e-23	17-34986710-A-G	6216	272	355	0.440447	1	6.80979e-26	-0.395414	0.0344718	9.999e-05	6.64603e-21	1
ENSG00000005156.11	7033	1.00843	996.135	302.422	3.78778e-05	17-35959374-G-A	978880	235	293	0.363524	1	1.53463e-05	0.155825	0.0355083	0.0339966	0.0358879	2
ENSG00000092871.16	7080	1.01059	976.983	300.395	7.976e-16	17-35078243-C-T	-11076	266	332	0.411911	1	1.99885e-17	0.194148	0.0216171	9.999e-05	5.7736e-13	1
ENSG00000185379.20	7147	1.04557	941.746	296.514	3.44673e-14	17-35171623-A-C	50101	66	69	0.0856079	1	8.55532e-16	0.609973	0.07211	9.999e-05	1.0587e-11	1
ENSG00000073536.17	7103	1.03286	1029.54	300.769	7.68644e-48	17-35171623-A-C	29308	66	69	0.0856079	1	6.15386e-53	0.995151	0.0539128	9.999e-05	2.77338e-46	1
ENSG00000141161.11	7116	1.03736	981.927	297.327	1.85853e-21	17-35171623-A-C	23806	66	69	0.0856079	1	7.64886e-24	1.04297	0.0957346	9.999e-05	3.90315e-19	1
ENSG00000141161.11	7116	1.03213	975.139	297.354	1.74099e-05	17-35236737-C-T	88920	219	267	0.331265	1	5.45819e-06	-0.261511	0.0565872	0.0131987	0.0145618	2
ENSG00000267744.1	6996	1.05968	877.229	292.265	8.77578e-05	17-35176345-A-T	-14616	12	12	0.0149254	1	2.74914e-05	-0.871455	0.204934	0.0563944	0.0618619	1
ENSG00000266947.1	6763	1.06713	867.826	293.282	1.18422e-08	17-35235090-A-G	-7873	265	348	0.431762	1	1.16075e-09	0.196494	0.0313731	9.999e-05	4.61389e-06	1
ENSG00000166750.9	6762	1.01258	989.746	303.304	2.60539e-35	17-35236129-T-C	-6907	218	265	0.329602	1	1.3228e-38	0.2667	0.0179684	9.999e-05	1.0271e-32	1
ENSG00000166750.9	6762	1.01621	980.025	302.068	1.27211e-05	17-35250046-C-A	7010	237	278	0.345771	1	4.5784e-06	-0.0876849	0.0188163	0.0111989	0.0114596	2
ENSG00000267364.1	6515	1.02954	857.093	296.022	5.29433e-11	17-35237172-A-C	-76330	219	264	0.328321	1	3.13939e-12	-0.318053	0.0439388	9.999e-05	2.71881e-08	1
ENSG00000172716.16	6251	1.02638	941.988	301.34	6.29364e-09	17-35393416-C-T	19715	57	57	0.071608	1	1.01668e-09	0.297134	0.0472636	9.999e-05	4.26717e-06	1
ENSG00000172716.16	6251	1.03074	909.454	299.767	6.50892e-06	17-35234146-C-CT	-139555	267	349	0.43375	1	2.00497e-06	-0.113377	0.0234327	0.00459954	0.00497442	2
ENSG00000267711.1	6083	1.01664	739.949	292.775	1.68918e-05	17-35431619-T-C	28613	67	69	0.0858209	1	4.30944e-06	0.572225	0.122451	0.0125987	0.0114656	1
ENSG00000267547.1	6070	1.0149	970.598	305.452	2.40961e-15	17-35433192-C-T	28819	89	94	0.116625	1	1.36099e-16	0.678943	0.0778758	9.999e-05	1.55936e-12	1
ENSG00000267547.1	6070	1.00172	1007.7	308.444	4.7828e-10	17-35388368-T-G	-16005	271	340	0.422886	1	9.83019e-11	-0.32595	0.0487691	9.999e-05	4.69702e-07	2
ENSG00000267648.1	6058	1.0396	851.438	296.861	1.77816e-20	17-35433192-C-T	25374	89	94	0.116625	1	7.65713e-23	0.84597	0.0797659	9.999e-05	3.2106e-18	1
ENSG00000267102.1	6049	1.0321	814.003	294.47	1.48264e-08	17-35433192-C-T	22964	89	94	0.116625	1	1.7091e-09	0.469836	0.075829	9.999e-05	8.27459e-06	1
ENSG00000267102.1	6049	1.02624	842.394	296.839	2.59717e-05	17-35432666-T-G	22438	280	374	0.46402	1	8.37266e-06	-0.203448	0.0449495	0.0175982	0.0193534	2
ENSG00000172123.12	5926	1.00934	855.661	295.221	1.58491e-32	17-35433192-C-T	-91	89	94	0.116625	1	5.91051e-36	0.698719	0.0492507	9.999e-05	7.25801e-30	1
ENSG00000172123.12	5926	1.00887	894.61	297.54	8.99538e-08	17-36055743-C-T	622460	20	21	0.0260546	1	1.98465e-08	-0.478142	0.0830765	9.999e-05	7.37365e-05	3
ENSG00000172123.12	5926	1.00981	884.738	296.851	3.41999e-12	17-35432666-T-G	-617	280	374	0.46402	1	2.55697e-13	-0.249685	0.03272	9.999e-05	2.48573e-09	4
ENSG00000172123.12	5926	1.00612	888.146	297.171	1.90415e-05	17-34847301-A-G	-585982	9	9	0.0111663	1	7.03867e-06	-0.582093	0.127482	0.0153985	0.0163129	5
ENSG00000172123.12	5926	1.00992	881.613	296.738	1.27067e-05	17-35442843-C-T	9560	226	279	0.346154	1	4.44008e-06	-0.156255	0.0334738	0.010499	0.0106096	6
ENSG00000172123.12	5926	1.01681	859.521	295.278	0.000115352	17-35407646-G-T	-25637	304	396	0.491315	1	4.82023e-05	-0.135672	0.0329374	0.0921908	0.0901114	7
ENSG00000154760.13	5864	1.03967	806.713	295.643	6.82897e-06	17-35447867-GTTGTT-G	-970	249	315	0.390819	1	1.79541e-06	0.166038	0.034151	0.00389961	0.00439298	1
ENSG00000154760.13	5864	1.04444	787.493	294.268	2.00349e-05	17-35471136-CTT-C	22299	226	255	0.317043	1	5.70796e-06	0.165381	0.0358628	0.0113989	0.0127658	2
ENSG00000267554.1	5809	1.02594	832.747	299.845	6.81901e-05	17-35478711-C-T	8083	241	300	0.373134	1	2.62729e-05	-0.108595	0.0254735	0.0463954	0.0506581	1
ENSG00000267369.1	5710	1.01178	847.406	301.279	4.56519e-12	17-35235090-A-G	-263128	265	348	0.431762	1	3.48616e-13	-0.245319	0.0323683	9.999e-05	3.06387e-09	1
ENSG00000267369.1	5710	1.01412	862.731	301.891	2.3434e-08	17-35514718-C-A	16500	260	321	0.399254	1	4.47373e-09	-0.199392	0.033093	9.999e-05	1.7252e-05	2
ENSG00000267074.1	5670	1.06375	725.173	292.065	1.95899e-07	17-35237390-C-T	-272880	267	350	0.435323	1	2.62453e-08	-0.169232	0.029686	0.00019998	7.85088e-05	1
ENSG00000255987.1	5664	1.03688	751.39	295.536	7.82086e-05	17-35384229-A-AT	-130957	39	41	0.05125	1	2.67614e-05	0.447715	0.105129	0.050395	0.050566	1
ENSG00000205045.8	5631	1.02726	933.813	304.601	1.27862e-05	17-35513276-C-G	-24585	139	154	0.191067	1	5.38512e-06	-0.106201	0.0229633	0.00969903	0.010396	1
ENSG00000205045.8	5631	1.0271	922.557	304.311	3.3501e-06	17-35235090-A-G	-302771	265	348	0.431762	1	1.24736e-06	-0.0892077	0.0180614	0.00209979	0.00260781	2
ENSG00000205045.8	5631	1.02836	962.089	305.904	4.09232e-06	17-35724105-T-G	186244	25	25	0.0310174	1	1.64987e-06	0.25551	0.0523555	0.00279972	0.0033174	3
ENSG00000205045.8	5631	1.04399	883.847	300.434	4.49157e-05	17-34572363-G-T	-965498	142	157	0.195274	1	1.83974e-05	0.101634	0.0233807	0.029797	0.0331158	4
ENSG00000267321.2	5599	1.03178	737.05	296.581	2.36686e-05	17-35934977-TGCTA-T	366868	146	159	0.197761	1	7.24692e-06	-0.288233	0.0632333	0.0135986	0.0149962	1
ENSG00000108733.9	5567	1.03827	719.188	294.23	2.66374e-11	17-35612880-GCACACACACA-G	34017	305	395	0.491094	1	1.23967e-12	-0.353387	0.0478625	9.999e-05	9.54514e-09	1
ENSG00000270765.5	5456	1.0345	779.869	301.838	0.000126678	17-35875038-T-TA	122160	189	205	0.255076	1	5.52606e-05	-0.307822	0.0753566	0.0848915	0.0854933	1
ENSG00000270806.1	5453	1.0244	754.673	299.348	1.29937e-14	17-35770020-T-G	9123	178	201	0.24938	1	4.35832e-16	0.582368	0.0680698	9.999e-05	5.22846e-12	1
ENSG00000270806.1	5453	1.01953	773.323	300.398	0.000115672	17-35175859-C-T	-585038	63	69	0.0856079	1	4.92286e-05	0.421419	0.102457	0.0790921	0.0809173	2
ENSG00000270379.5	5660	1.05115	804.185	294.845	2.27477e-11	17-35754891-G-A	-114000	51	55	0.0682382	1	1.18237e-12	0.577014	0.0780637	9.999e-05	7.19089e-09	1
ENSG00000270379.5	5660	1.0445	791.291	294.789	2.09854e-05	17-35875038-T-TA	6147	189	205	0.255076	1	6.12886e-06	-0.220844	0.0480539	0.0126987	0.0134573	2
ENSG00000274736.4	5895	1.04663	939.072	301.828	4.49249e-05	17-36061160-G-A	43192	77	84	0.104478	1	1.7637e-05	-0.248792	0.0571132	0.0346965	0.0349062	1
ENSG00000277632.1	5944	1.03929	929.667	300.531	1.1079e-05	17-35126393-T-C	-963748	22	23	0.028536	1	3.59333e-06	-0.804862	0.170785	0.00729927	0.00841528	1
ENSG00000275302.1	5940	1.03126	911.319	296.877	1.93442e-26	17-36105636-A-G	2046	157	171	0.212159	1	2.23502e-29	0.377651	0.0303885	9.999e-05	3.38109e-24	1
ENSG00000275302.1	5940	1.02112	983.095	300.674	4.69836e-05	17-36035459-T-C	-68131	24	27	0.0334988	1	1.89213e-05	0.298746	0.0688323	0.0418958	0.0419102	2
ENSG00000275302.1	5940	1.01872	978.381	300.608	8.80403e-05	17-36133099-A-T	29509	176	192	0.249351	1	3.76612e-05	0.126061	0.0301736	0.0771923	0.0781712	3
ENSG00000274767.1	5883	1.03517	994.573	303.5	5.77337e-13	17-36159880-A-G	-23355	116	120	0.152284	1	4.80924e-14	-0.69615	0.0883714	9.999e-05	2.67566e-10	1
ENSG00000274767.1	5883	1.03047	1002.42	304.319	3.74097e-10	17-36083900-T-A	-99335	260	284	0.352417	1	6.00466e-11	1.21803	0.180029	9.999e-05	2.35768e-07	2
ENSG00000276085.1	5861	1.05339	862.619	294.837	3.517e-12	17-36159880-A-G	-36878	116	120	0.152284	1	1.56664e-13	-0.705031	0.0915502	9.999e-05	1.04009e-09	1
ENSG00000276085.1	5861	1.05118	855.963	294.517	1.22174e-10	17-36465388-T-C	268630	27	29	0.0359802	1	8.22431e-12	1.05328	0.148604	9.999e-05	4.49151e-08	2
ENSG00000276085.1	5861	1.05243	840.087	293.508	7.98105e-05	17-36607195-G-C	410437	23	23	0.028607	1	2.71557e-05	-0.754946	0.1774	0.0521948	0.0549574	3
ENSG00000276070.4	5822	1.04206	841.659	292.841	5.12776e-07	17-36083900-T-A	-127024	260	284	0.352417	1	9.76448e-08	0.798348	0.146427	9.999e-05	0.000305831	1
ENSG00000276070.4	5822	1.05044	809.136	290.216	4.15345e-08	17-36467153-T-C	256229	17	17	0.0210918	1	4.95635e-09	-1.00598	0.167433	9.999e-05	1.95518e-05	2
ENSG00000276070.4	5822	1.0496	831.161	291.553	3.75353e-09	17-36159860-T-C	-51064	17	17	0.0213033	1	3.56531e-10	1.12111	0.173313	9.999e-05	1.62785e-06	3
ENSG00000273611.4	5308	1.05048	717.345	292.034	3.56093e-16	17-36486677-G-A	48	290	374	0.465087	1	2.79003e-18	-0.298837	0.0323141	9.999e-05	5.78183e-14	1
ENSG00000277161.1	5290	1.03433	751.794	296.03	2.51467e-05	17-36539178-G-A	2084	38	38	0.0472637	1	8.09952e-06	-0.396492	0.0874525	0.0147985	0.016099	1
ENSG00000277161.1	5290	1.02046	768.541	298.023	3.90371e-05	17-36875280-G-A	338186	75	77	0.0955335	1	1.41439e-05	-0.285291	0.0647305	0.0264974	0.0272658	2
ENSG00000277161.1	5290	1.03294	738.559	294.845	5.04611e-05	17-37312387-T-A	775293	58	63	0.0781638	1	1.69485e-05	0.276177	0.0632605	0.029697	0.0323526	3
ENSG00000278259.4	5276	1.04651	813.263	299.813	1.2702e-07	17-36479167-G-A	-64268	16	16	0.0198511	1	2.69929e-08	0.671768	0.11793	9.999e-05	6.60509e-05	1
ENSG00000278259.4	5276	1.03923	823.581	301.126	0.000133692	17-36536882-A-C	-6553	276	352	0.437811	1	6.04897e-05	-0.520443	0.12809	0.090391	0.0939049	3
ENSG00000278311.4	5274	1.05004	714.529	294.99	1.00374e-24	17-36541028-A-G	-3860	270	346	0.42928	1	8.78614e-28	-0.281357	0.0234706	9.999e-05	6.13988e-23	1
ENSG00000278535.4	5155	1.02151	793.375	303.31	2.91416e-08	17-36512383-C-T	-79415	289	365	0.45375	1	5.85656e-09	-0.32219	0.0539117	9.999e-05	1.82087e-05	1
ENSG00000278619.4	5124	1.03502	707.896	294.966	0.000118977	17-36539606-CA-C	-61966	301	388	0.482544	1	4.21538e-05	-0.142646	0.0343687	0.0717928	0.0729048	1
ENSG00000275720.1	5057	1.03476	766.427	301.378	8.82788e-07	17-36608913-C-T	-25156	256	307	0.381841	1	2.2698e-07	-0.380882	0.0720632	0.00059994	0.000516962	1
ENSG00000275700.4	4954	1.0339	836.692	299.082	5.24749e-05	17-37056706-C-T	107831	72	77	0.0955335	1	1.91768e-05	0.111794	0.0257786	0.0364964	0.038061	1
ENSG00000276234.4	4325	1.02692	707.34	296.987	2.95564e-12	17-37491071-A-C	84197	203	235	0.291563	1	1.45112e-13	0.332393	0.0431032	9.999e-05	1.20678e-09	1
ENSG00000276234.4	4325	1.02602	710.876	297.22	1.64044e-05	17-37388502-TCA-T	-18372	163	190	0.236318	1	5.08296e-06	-0.202429	0.0436542	0.00909909	0.0102102	2
ENSG00000276023.4	4553	1.03375	778.573	299.33	2.03781e-43	17-37490119-T-C	288	208	239	0.296758	1	4.13298e-48	0.762213	0.0441747	9.999e-05	7.09275e-42	1
ENSG00000276023.4	4553	1.0317	785.989	299.262	3.12154e-05	17-36795906-C-A	-693925	38	41	0.0508685	1	1.11663e-05	-0.419594	0.0940557	0.0184982	0.0212515	2
ENSG00000275066.4	4619	1.06208	745.554	293.305	2.09544e-08	17-37623901-T-C	14405	257	313	0.388337	1	2.22199e-09	0.143678	0.0233652	9.999e-05	7.64683e-06	1
ENSG00000278053.4	4677	1.0418	819.218	299.374	1.02219e-15	17-37628628-T-C	-13680	169	193	0.24125	1	2.59433e-17	-0.352809	0.039433	9.999e-05	2.57178e-13	1
ENSG00000278053.4	4677	1.05603	759.268	294.456	0.000116288	17-37643522-G-A	1214	28	28	0.0348259	1	4.15473e-05	-0.370281	0.0891357	0.070093	0.0718835	2
ENSG00000274512.5	4331	1.05814	676.579	292.232	5.12228e-43	17-38251052-T-G	262004	115	136	0.169154	1	1.22017e-48	-0.992235	0.0570335	9.999e-05	1.71592e-42	1
ENSG00000274512.5	4331	1.04781	705.798	294.65	9.12777e-09	17-37833181-G-C	-155867	16	16	0.0198511	1	1.06006e-09	-0.939268	0.149564	9.999e-05	3.56287e-06	2
ENSG00000274512.5	4331	1.05492	713.404	294.783	5.26263e-05	17-38498205-C-G	509157	66	71	0.0880893	1	1.7729e-05	-0.299221	0.0687027	0.0268973	0.0300213	3
ENSG00000274487.1	4740	1.06322	755.053	292.393	1.72675e-05	17-37729320-C-A	-527832	8	9	0.0111663	1	4.35533e-06	0.917545	0.196444	0.00859914	0.00957177	1
ENSG00000278845.4	4789	1.04002	701.587	290.629	6.93922e-06	17-39180986-A-G	883963	14	15	0.0186104	1	1.43662e-06	-0.583164	0.118803	0.00419958	0.00385655	1
ENSG00000273604.1	4888	1.04116	725.068	295.627	2.10365e-05	17-38688340-G-T	12919	243	293	0.364428	1	6.13514e-06	0.265524	0.0577818	0.0108989	0.0125151	1
ENSG00000277258.4	4784	1.06944	563.075	284.942	2.78862e-06	17-38759287-T-C	10909	84	91	0.112903	1	3.8992e-07	0.48091	0.0928905	0.00119988	0.000971624	1
ENSG00000277791.4	4784	1.03214	673.708	295.624	1.03696e-26	17-38765943-A-G	13207	306	402	0.498759	1	8.46812e-30	-0.179826	0.0143391	9.999e-05	1.24147e-24	1
ENSG00000277791.4	4784	1.04855	638.463	291.771	1.02494e-16	17-38752808-A-G	72	127	137	0.169975	1	8.24784e-19	-0.17127	0.0181926	9.999e-05	1.46734e-14	2
ENSG00000277791.4	4784	1.04533	654.428	292.819	9.59579e-05	17-38606544-T-G	-146192	15	15	0.0186567	1	3.27032e-05	-0.208768	0.0495702	0.050495	0.0526031	3
ENSG00000276293.4	4711	1.05094	596.928	288.588	6.65484e-07	17-38769497-G-A	-30629	300	396	0.491315	1	9.68264e-08	0.17492	0.0320773	0.00019998	0.000260636	1
ENSG00000276293.4	4711	1.05937	591.789	287.282	3.46777e-05	17-39569151-A-G	769025	28	29	0.0359802	1	8.52874e-06	0.364732	0.0806534	0.0148985	0.0157063	2
ENSG00000276293.4	4711	1.05239	583.403	286.982	0.000110309	17-38817838-C-T	17712	19	19	0.0236318	1	3.19017e-05	0.455891	0.108096	0.050095	0.052716	3
ENSG00000273559.4	4646	1.05054	553.05	288.407	4.35339e-09	17-38819101-T-C	-6380	160	178	0.220844	1	2.65156e-10	0.188205	0.028881	9.999e-05	1.22461e-06	1
ENSG00000002834.17	4618	1.03073	564.455	291.538	4.6118e-05	17-38832587-T-C	-37272	59	62	0.0769231	1	1.29122e-05	-0.0868049	0.0196044	0.0205979	0.0226635	1
ENSG00000263874.2	4731	1.0321	601.689	292.078	8.28508e-12	17-38914735-A-T	-10433	225	280	0.347395	1	3.45577e-13	0.290425	0.0383034	9.999e-05	2.66166e-09	1
ENSG00000263874.2	4731	1.03875	600.308	291.809	9.83861e-09	17-38933675-T-C	8507	215	253	0.314677	1	1.01527e-09	-0.268124	0.04264	9.999e-05	3.64234e-06	2
ENSG00000263874.2	4731	1.03414	601.229	291.567	4.93279e-08	17-39012599-A-G	87431	17	17	0.0210918	1	6.195e-09	0.83578	0.140054	9.999e-05	2.04705e-05	3
ENSG00000263874.2	4731	1.04268	585.421	289.81	4.22381e-06	17-38898631-A-G	-26537	265	348	0.432836	1	8.80519e-07	0.188503	0.0376129	0.00169983	0.00187626	4
ENSG00000161381.13	5431	1.04351	636.587	286.571	2.23467e-06	17-39100860-G-C	-53534	183	220	0.272953	1	3.82691e-07	0.193551	0.037349	0.00079992	0.00104869	1
ENSG00000161381.13	5431	1.02845	664.542	290.233	4.92094e-12	17-39099293-G-A	-55101	202	248	0.307692	1	1.74963e-13	0.343554	0.0446965	9.999e-05	1.85268e-09	2
ENSG00000161381.13	5431	1.03458	655.278	288.524	1.06798e-05	17-39109125-C-T	-45269	129	148	0.18408	1	2.48591e-06	-0.18159	0.0378844	0.00489951	0.00578671	3
ENSG00000161381.13	5431	1.02461	661.263	289.708	1.10331e-05	17-39051194-G-A	-103200	257	340	0.421836	1	2.7042e-06	0.162326	0.0339937	0.00539946	0.00637218	4
ENSG00000161381.13	5431	1.04801	646.981	286.619	0.00012698	17-40104762-TTGTG-T	950368	41	41	0.0516373	1	3.91375e-05	-0.282425	0.0677441	0.0654935	0.068437	5
ENSG00000280177.1	5448	1.02006	699.712	297.649	6.10628e-05	17-38550865-T-C	-614208	19	20	0.0248139	1	2.16859e-05	-0.796524	0.184891	0.0359964	0.0389196	1
ENSG00000067191.15	5500	1.03507	661.978	292.022	0.000124334	17-39173562-GGT-G	-24141	46	46	0.057072	1	4.05334e-05	0.292279	0.0702612	0.0708929	0.0712472	1
ENSG00000131771.13	5302	1.03135	618.522	293.061	5.66593e-12	17-39625596-A-G	-1144	165	193	0.239454	1	1.92447e-13	0.567568	0.0740173	9.999e-05	1.87789e-09	1
ENSG00000131748.15	5257	1.02493	650.374	295.889	1.82324e-09	17-39637302-G-C	237	17	19	0.0235732	1	1.67043e-10	-0.360583	0.0546803	9.999e-05	8.3486e-07	1
ENSG00000141744.3	5200	1.05542	568.541	288.184	1.93591e-08	17-39668292-G-A	311	285	390	0.485075	1	1.46257e-09	0.34542	0.055509	9.999e-05	5.70542e-06	1
ENSG00000161395.13	5200	1.03592	587.437	291.239	4.55123e-05	17-39727784-C-G	30987	257	335	0.415633	1	1.25895e-05	0.104747	0.0236256	0.0224978	0.0228008	1
ENSG00000161405.16	5280	1.03028	602.858	291.896	3.63004e-12	17-39864166-T-C	-22	273	361	0.447891	1	1.03698e-13	0.143685	0.0185138	9.999e-05	1.18083e-09	1
ENSG00000186075.12	5282	1.04611	609.193	293.245	3.01417e-05	17-39915994-T-G	47830	253	320	0.39801	1	8.45342e-06	0.286246	0.0632759	0.0153985	0.0148271	1
ENSG00000073605.18	5281	1.04839	574.014	289.267	2.57701e-51	17-39895095-A-G	-23555	270	358	0.444169	1	8.19572e-59	-0.534604	0.0267964	9.999e-05	7.0214e-51	1
ENSG00000073605.18	5281	1.045	575.151	288.355	1.70751e-19	17-39926578-T-C	7928	79	81	0.100496	1	2.85287e-22	-0.47047	0.0450511	9.999e-05	1.83315e-17	2
ENSG00000172057.9	5296	1.04717	632.231	292.289	3.29865e-40	17-39926578-T-C	-1023	79	81	0.100496	1	2.60833e-45	-0.602269	0.0363584	9.999e-05	3.80149e-39	2
ENSG00000172057.9	5296	1.04309	626.141	292.513	1.29964e-06	17-39895095-A-G	-32506	270	358	0.444169	1	2.62056e-07	-0.579289	0.110177	0.00079992	0.00058753	3
ENSG00000172057.9	5296	1.04232	635.638	292.84	1.84907e-05	17-39691437-C-G	-236164	18	20	0.0249377	1	5.28116e-06	0.349872	0.0755807	0.00789921	0.00950345	4
ENSG00000167914.11	5376	1.0378	624.245	291.432	3.31585e-06	17-39963504-G-T	10241	297	397	0.492556	1	7.18255e-07	0.636707	0.125988	0.00149985	0.00161031	1
ENSG00000167914.11	5376	1.04432	600.942	288.823	3.07635e-13	17-39966991-AC-A	13728	301	400	0.496278	1	5.89947e-15	0.737127	0.0900454	9.999e-05	6.71606e-11	3
ENSG00000167914.11	5376	1.04251	598.17	288.456	0.000113023	17-39963001-G-T	9738	253	320	0.397022	1	3.53156e-05	-0.818184	0.195111	0.0542946	0.0571919	4
ENSG00000108344.14	5493	1.04323	598.61	291.333	2.47777e-11	17-39997220-C-T	16423	228	277	0.344527	1	8.83535e-13	-0.155049	0.0208521	9.999e-05	6.67737e-09	1
ENSG00000126351.12	5774	1.03799	607.404	293.532	9.34218e-40	17-40096407-G-A	38117	130	156	0.193548	1	5.26819e-45	0.610624	0.0370909	9.999e-05	2.34234e-38	1
ENSG00000008838.19	5789	1.02135	633.237	296.583	2.74053e-10	17-40032802-A-G	-28413	273	344	0.427861	1	2.08705e-11	-0.153483	0.0221258	9.999e-05	1.23344e-07	1
ENSG00000126368.5	5952	1.04064	586.312	291.056	4.78088e-26	17-40096959-C-T	-3766	129	152	0.188586	1	1.43927e-29	0.495815	0.0397443	9.999e-05	3.33795e-24	1
ENSG00000126368.5	5952	1.0354	590.912	291.649	5.37976e-05	17-41080425-C-A	979700	14	14	0.0173697	1	1.59063e-05	0.504577	0.115196	0.0242976	0.0272659	2
ENSG00000188895.11	6027	1.02751	584.136	289.625	3.46528e-18	17-40122783-C-G	485	77	83	0.102978	1	1.45229e-20	-0.215757	0.021693	9.999e-05	7.88611e-16	1
ENSG00000188895.11	6027	1.03383	584.738	288.879	1.73285e-08	17-40168535-A-G	46237	20	20	0.0248139	1	1.59572e-09	-0.21963	0.0353722	9.999e-05	6.76698e-06	2
ENSG00000188895.11	6027	1.03732	567.563	287.304	1.11639e-05	17-40117457-C-T	-4841	186	218	0.270677	1	2.40394e-06	0.0713686	0.0148679	0.00479952	0.00514479	3
ENSG00000188895.11	6027	1.04145	571.634	287.21	0.00011292	17-40491739-T-C	369441	234	285	0.353598	1	3.39246e-05	0.0480667	0.0114362	0.0509949	0.054767	4
ENSG00000108349.16	6040	1.05136	565.898	288.765	1.57306e-05	17-40128610-G-C	-11713	166	191	0.236973	1	3.52307e-06	0.0966341	0.0204853	0.00479952	0.00679871	1
ENSG00000108349.16	6040	1.05976	577.254	288.777	6.44769e-05	17-40215742-A-AT	75419	16	16	0.0198511	1	1.77588e-05	-0.273288	0.0627569	0.0274973	0.0292172	2
ENSG00000108352.11	6065	1.03038	548.185	288.731	0.000163135	17-40141200-CT-C	-35810	13	13	0.016129	1	5.41017e-05	-0.537972	0.131517	0.0762924	0.0784132	5
ENSG00000108352.11	6065	1.03979	534.664	286.144	3.92305e-05	17-40145485-A-G	-31525	13	13	0.0161692	1	9.73157e-06	2.9422	0.654886	0.0144986	0.01749	6
ENSG00000171475.13	6082	1.0329	531.388	291.525	1.15588e-07	17-40283055-G-A	63751	98	109	0.137975	1	1.39534e-08	-0.13131	0.0225696	9.999e-05	4.40139e-05	1
ENSG00000265666.1	6174	1.03926	528.17	288.76	6.35873e-05	17-40377218-G-C	34082	269	347	0.431592	1	1.69672e-05	0.0934956	0.021419	0.0252975	0.0284098	1
ENSG00000141753.6	6212	1.04729	557.53	290.81	2.28974e-08	17-40479645-G-A	36184	108	126	0.156328	1	2.1004e-09	0.3717	0.0603489	9.999e-05	7.33894e-06	1
ENSG00000266088.5	6407	1.074	536.069	286.188	9.23683e-05	17-41512888-G-A	995862	35	38	0.0471464	1	2.39657e-05	-0.499194	0.116507	0.0349965	0.0373916	1
ENSG00000126353.3	6413	1.02549	637.773	296.201	5.03323e-05	17-40608272-T-A	42800	19	19	0.0235732	1	1.66685e-05	0.213504	0.0488659	0.0248975	0.0286189	1
ENSG00000073584.18	6465	1.04707	613.726	293.068	1.2941e-15	17-40626091-G-A	-22208	264	349	0.43408	1	1.38797e-17	-0.231889	0.0256772	9.999e-05	2.09605e-13	1
ENSG00000278834.1	6464	1.02114	657.643	297.714	1.72294e-09	17-40653033-C-T	4524	222	266	0.33125	1	1.78256e-10	-0.403342	0.0612657	9.999e-05	8.4072e-07	1
ENSG00000167920.8	6807	1.0404	687.511	293.66	7.98091e-06	17-40844026-A-ACT	24864	220	262	0.325871	1	1.97571e-06	-0.247024	0.0510217	0.00409959	0.00435681	1
ENSG00000167920.8	6807	1.0489	670.626	291.875	0.00010534	17-40842337-T-G	23175	52	59	0.0733831	1	3.43403e-05	-0.383633	0.0913463	0.0549945	0.0586006	2
ENSG00000186395.7	6801	1.04957	705.835	294.783	2.49235e-10	17-40865745-T-C	43150	153	182	0.225806	1	1.62953e-11	0.263499	0.0377681	9.999e-05	7.96307e-08	1
ENSG00000108244.16	6800	1.01457	776.125	292.024	4.99282e-36	17-40935828-C-T	-1806	268	355	0.440447	1	5.01645e-40	0.45723	0.0299748	9.999e-05	1.29858e-33	1
ENSG00000108244.16	6800	1.01967	762.43	290.713	2.48189e-14	17-40991383-C-T	53749	42	44	0.055	1	6.86178e-16	0.519673	0.0611321	9.999e-05	1.15456e-11	2
ENSG00000108244.16	6800	1.02226	756.866	290.181	5.80659e-08	17-41162079-T-C	224445	30	31	0.0392405	1	8.9109e-09	-0.451128	0.0764117	9.999e-05	3.48179e-05	3
ENSG00000108244.16	6800	1.01615	798.1	293.441	1.43026e-09	17-40941499-T-C	3865	235	298	0.369727	1	1.77673e-10	0.229982	0.0349029	9.999e-05	9.08853e-07	4
ENSG00000108244.16	6800	1.0105	791.037	293.851	7.16757e-10	17-41444302-G-A	506668	126	138	0.171642	1	8.51378e-11	-0.257588	0.0383763	9.999e-05	4.85319e-07	5
ENSG00000108244.16	6800	1.01236	782.848	292.42	2.8032e-08	17-41284731-G-A	347097	26	30	0.0372208	1	4.51809e-09	-0.402146	0.0667249	9.999e-05	1.91178e-05	6
ENSG00000108244.16	6800	1.0142	780.852	292.219	2.92227e-07	17-40979446-A-G	41812	44	48	0.0595533	1	6.05447e-08	-0.34098	0.0614841	0.00019998	0.000201327	7
ENSG00000108244.16	6800	1.01606	778.434	291.899	1.15674e-05	17-40966067-A-ATG	28433	189	223	0.277638	1	3.56771e-06	-0.173187	0.0367215	0.00809919	0.0082539	8
ENSG00000108244.16	6800	1.02777	735.094	288.304	0.000108246	17-41493284-C-T	555650	79	85	0.105459	1	3.83747e-05	0.20273	0.0485649	0.0690931	0.0704131	9
ENSG00000212658.1	6595	1.03675	730.584	298.58	7.8816e-06	17-40875169-C-T	-427682	29	32	0.0397022	1	2.28532e-06	0.875984	0.182108	0.00389961	0.00467498	1
ENSG00000173801.16	6617	1.05644	574.053	289.228	1.23258e-103	17-41786197-C-T	-734	76	82	0.101737	1	4.78376e-119	1.40743	0.0383543	9.999e-05	1.53628e-106	1
ENSG00000173801.16	6617	1.05528	573.948	289.553	4.81358e-13	17-41761073-A-C	-25858	197	247	0.306452	1	8.8464e-15	0.208657	0.0256807	9.999e-05	7.98741e-11	2
ENSG00000141698.16	6497	1.04493	551.131	287.975	3.00068e-81	17-41836332-C-T	69	155	179	0.222637	1	1.12858e-93	0.955095	0.0327613	9.999e-05	5.19292e-82	1
ENSG00000141698.16	6497	1.0501	548.171	286.467	2.54659e-08	17-41847438-C-A	11175	33	34	0.0421836	1	1.89972e-09	0.43499	0.0704163	9.999e-05	7.80037e-06	2
ENSG00000131473.16	6297	1.04157	553.294	291.168	1.14885e-05	17-41890929-C-T	-39613	62	65	0.081864	1	2.61178e-06	-0.14376	0.0300651	0.00409959	0.00504247	1
ENSG00000204815.9	6297	1.06986	540.353	285.973	5.38725e-07	17-42026235-CTT-C	95600	147	177	0.219603	1	6.33551e-08	-0.242983	0.0439042	0.00019998	0.000159761	1
ENSG00000204815.9	6297	1.06387	524.463	285.404	6.48643e-05	17-41798210-A-ACC	-132425	83	89	0.110422	1	1.59497e-05	0.254709	0.0581589	0.0245975	0.0261873	2
ENSG00000173786.16	6211	1.03081	570.656	292.764	1.24562e-25	17-41971811-G-A	5070	167	192	0.238213	1	5.14969e-29	-0.269477	0.0218695	9.999e-05	1.45743e-23	1
ENSG00000108771.12	5487	1.03376	588.55	295.731	4.74132e-41	17-42112643-C-G	-90	135	162	0.201493	1	5.19267e-46	-0.532637	0.0318463	9.999e-05	1.48483e-39	1
ENSG00000108771.12	5487	1.03881	601.391	296.105	0.000186194	17-42933489-G-A	820756	12	14	0.0173697	1	7.38882e-05	0.427062	0.106402	0.0976902	0.0955827	2
ENSG00000108773.10	5436	1.05236	558.398	292.956	0.000138175	17-41775022-A-G	-346336	18	18	0.0223325	1	4.69969e-05	0.292982	0.0710394	0.0611939	0.0634017	1
ENSG00000108774.14	5394	1.03812	524.258	291.563	1.64422e-05	17-42148108-C-A	-6890	158	191	0.239348	1	3.99156e-06	0.0618753	0.0131935	0.00519948	0.00704236	1
ENSG00000167925.15	5287	1.04657	519.273	290.617	1.54676e-07	17-42161107-C-T	-33425	15	16	0.0198511	1	1.84932e-08	-0.472063	0.0818709	9.999e-05	5.07299e-05	1
ENSG00000126561.16	5081	1.03879	541.126	293.911	6.3993e-05	17-41765660-A-G	-521887	9	10	0.0124069	1	2.08547e-05	0.387751	0.0898119	0.0285971	0.0293649	1
ENSG00000126561.16	5081	1.03698	538.483	293.822	0.000137874	17-43038881-CAG-C	751334	11	11	0.0136476	1	4.93787e-05	-0.297567	0.0723584	0.0628937	0.0639198	2
ENSG00000168610.14	5135	1.05023	522.903	292.967	0.000162305	17-42371707-T-C	-16861	250	314	0.389724	1	5.64152e-05	-0.0426444	0.0104525	0.070093	0.0702547	1
ENSG00000033627.16	4998	1.05561	517.856	290.447	1.49788e-05	17-42627253-AAG-A	168409	260	320	0.397756	1	3.43797e-06	-0.110431	0.0233851	0.00549945	0.00575437	1
ENSG00000108784.9	4798	1.04099	475.011	287.887	1.05896e-08	17-42527700-C-T	-8472	178	209	0.25995	1	7.57104e-10	-0.198744	0.0313585	9.999e-05	2.99691e-06	1
ENSG00000108784.9	4798	1.04434	478.877	287.635	5.39234e-05	17-42791962-A-AT	255790	13	16	0.0198511	1	1.39134e-05	0.453832	0.102888	0.0187981	0.0212563	2
ENSG00000108785.7	4799	1.02735	469.089	290.265	2.28598e-08	17-42448015-C-CTTCTT	-98749	156	183	0.227612	1	2.02507e-09	-0.414696	0.0672594	9.999e-05	7.74988e-06	1
ENSG00000108786.10	4801	1.04712	494.153	285.364	6.28311e-13	17-42552545-G-A	3331	292	373	0.462779	1	9.25891e-15	2.05287	0.252794	9.999e-05	1.08416e-10	1
ENSG00000108786.10	4801	1.05539	458.992	281.786	4.56747e-05	17-42430278-T-C	-118936	230	286	0.355362	1	9.91642e-06	0.230233	0.0512947	0.0141986	0.016341	2
ENSG00000108786.10	4801	1.0469	489.067	285.026	4.16543e-07	17-42546524-A-G	-2690	269	336	0.416873	1	4.90204e-08	-1.43934	0.257756	9.999e-05	0.000133963	3
ENSG00000108786.10	4801	1.05593	471.26	282.432	8.05412e-05	17-42546228-A-G	-2986	36	38	0.0472637	1	1.9644e-05	-1.43355	0.330946	0.0291971	0.0302501	4
ENSG00000068120.14	4800	1.02058	525.936	297.195	8.44727e-06	17-42370140-T-C	-191327	39	39	0.04875	1	2.33905e-06	-0.184464	0.0383878	0.00319968	0.00393044	1
ENSG00000108788.11	4800	1.05526	491.373	291.009	0.000218311	17-43435857-A-G	868789	9	11	0.0136476	1	7.46589e-05	0.388676	0.0969035	0.0857914	0.0876397	1
ENSG00000131470.14	4799	1.03768	483.694	292.057	0.000115561	17-42686385-T-A	108554	294	367	0.455357	1	3.73398e-05	-0.267113	0.063909	0.0451955	0.0479521	1
ENSG00000037042.8	4834	1.05206	460.549	286.736	1.24382e-05	17-42149498-C-T	-509807	10	10	0.0124069	1	2.48111e-06	0.8545	0.178284	0.00329967	0.00426706	1
ENSG00000037042.8	4834	1.0551	447.006	285.081	2.7975e-05	17-42381748-A-G	-277557	15	15	0.01875	1	5.94481e-06	0.695205	0.151049	0.00789921	0.00952679	2
ENSG00000184451.5	4769	1.0496	475.252	290.199	0.00011471	17-41701947-AT-A	-981873	283	361	0.448232	1	3.49593e-05	-0.223327	0.0532323	0.0463954	0.0449138	1
ENSG00000108797.11	4769	1.03605	490.615	291.558	4.20652e-05	17-42306939-C-T	-376979	137	153	0.190299	1	1.23605e-05	0.268266	0.0604447	0.0153985	0.0174817	1
ENSG00000108797.11	4769	1.02712	506.882	293.229	9.64782e-05	17-42458793-T-C	-225125	11	14	0.0173697	1	3.33238e-05	-0.822228	0.195438	0.0426957	0.0434533	2
ENSG00000108797.11	4769	1.03353	508.08	292.997	0.000207146	17-42871644-G-A	187726	22	22	0.0273632	1	7.82299e-05	0.608566	0.152153	0.0918908	0.0912289	3
ENSG00000108799.12	4677	1.03904	515.199	294.57	6.01572e-06	17-41772791-T-C	-972258	8	9	0.0111663	1	1.49067e-06	-0.544042	0.111002	0.0019998	0.00242815	1
ENSG00000108799.12	4677	1.04514	505.554	293.381	0.00022693	17-42746184-G-GTTGT	1135	11	13	0.016129	1	8.54955e-05	-0.301861	0.0758932	0.0934907	0.0962676	2
ENSG00000214578.5	4665	1.0489	463.425	289.495	1.85217e-06	17-42782248-A-G	28449	20	26	0.0322581	1	3.00749e-07	0.940554	0.179861	0.00059994	0.000594607	1
ENSG00000131467.10	4608	1.03966	455.405	291.279	5.88128e-05	17-43818807-T-A	994422	55	58	0.0721393	1	1.68856e-05	-0.197096	0.0451415	0.0220978	0.0224971	1
ENSG00000126581.12	4582	1.04672	498.676	294.89	5.28808e-13	17-42810491-A-T	-22650	99	108	0.134328	1	1.56426e-14	0.307573	0.0382516	9.999e-05	9.21919e-11	1
ENSG00000131471.6	4547	1.05797	471.01	290.428	0.000185385	17-43838896-T-C	987712	32	37	0.0459057	1	6.09239e-05	0.299664	0.0737902	0.069793	0.0706838	1
ENSG00000131469.12	4715	1.03305	477.374	288.911	6.91975e-05	17-42983775-G-A	-14498	8	9	0.011194	1	1.93426e-05	0.396972	0.0915759	0.0280972	0.0286118	2
ENSG00000068079.7	4721	1.04406	498.177	289.572	1.48243e-05	17-43370097-TGA-T	363372	40	41	0.050995	1	3.3967e-06	-0.185304	0.0392163	0.00429957	0.00581395	1
ENSG00000068079.7	4721	1.04598	506.91	290.169	2.96446e-05	17-42774039-T-C	-232686	17	21	0.0260546	1	7.66666e-06	-0.254763	0.0560425	0.0108989	0.0120505	2
ENSG00000108828.15	4753	1.0286	494.71	291.842	5.71104e-13	17-43072816-G-C	47693	216	262	0.325436	1	1.24799e-14	-0.209989	0.0260087	9.999e-05	1.48816e-10	1
ENSG00000198496.10	4722	1.03627	476.995	290.72	3.3588e-37	17-43089373-C-A	-36237	222	267	0.3325	1	1.72712e-42	-0.831031	0.0525088	9.999e-05	9.37567e-36	1
ENSG00000188554.13	4733	1.0308	474.717	289.415	2.40803e-19	17-43322127-AAAAAG-A	150925	215	245	0.304404	1	5.04299e-22	-0.163953	0.0158085	9.999e-05	3.64161e-17	1
ENSG00000188554.13	4733	1.02102	503.143	291.162	7.59588e-05	17-44014899-C-T	843697	10	10	0.0124069	1	2.31619e-05	-0.283606	0.0660649	0.0342966	0.0346913	2
ENSG00000184988.8	4765	1.03662	471.062	289.302	0.000104902	17-43413800-T-C	201965	83	87	0.10794	1	3.06824e-05	0.279996	0.0662496	0.0388961	0.0424896	1
ENSG00000236383.8	4851	1.0773	457.659	283.812	4.32101e-07	17-43186003-AAAATAAAT-A	-119394	250	319	0.396509	1	4.16606e-08	-0.316221	0.0563293	9.999e-05	9.88117e-05	1
ENSG00000279602.1	4849	1.02778	541.436	296.889	6.0481e-08	17-43360036-G-A	-1325	164	164	0.20603	1	9.58584e-09	0.5184	0.0880541	9.999e-05	2.4287e-05	1
ENSG00000279602.1	4849	1.02797	544.117	297.155	1.31806e-06	17-43357792-C-T	-3569	60	61	0.0758706	1	3.04065e-07	-0.588135	0.112509	0.00029997	0.000578473	2
ENSG00000175906.4	4786	1.04354	472.155	286.851	1.50607e-07	17-43398890-T-C	-69	205	245	0.30397	1	1.52073e-08	0.376981	0.0649679	9.999e-05	4.60352e-05	1
ENSG00000175906.4	4786	1.03425	506.732	290.56	0.000161207	17-44250050-G-A	851091	12	12	0.0149254	1	5.35084e-05	0.985165	0.240702	0.0652935	0.0708896	2
ENSG00000067596.10	4720	1.06067	490.896	288.96	4.08498e-07	17-43579424-C-A	95559	295	397	0.493781	1	5.15063e-08	0.0791275	0.014197	9.999e-05	0.000116457	1
ENSG00000005102.12	4913	1.05643	544.416	290.586	2.08764e-08	17-43648126-G-A	-13828	250	323	0.400744	1	1.96928e-09	0.297601	0.0482252	9.999e-05	5.83161e-06	1
ENSG00000005102.12	4913	1.04459	552.334	291.985	3.51322e-06	17-43663436-A-C	1482	72	76	0.0945274	1	7.27548e-07	-0.434707	0.0860728	0.00169983	0.00143912	2
ENSG00000108861.8	5015	1.02936	553.326	294.131	2.13764e-20	17-43777129-T-C	-1859	179	213	0.264268	1	5.98945e-23	0.34517	0.032452	9.999e-05	3.71859e-18	1
ENSG00000108852.14	5259	1.03259	526.717	290.208	2.8748e-09	17-43906120-G-T	-3591	262	345	0.428928	1	1.99047e-10	0.362005	0.0551369	9.999e-05	9.64661e-07	1
ENSG00000108852.14	5259	1.03079	526.662	289.422	8.69332e-05	17-43901388-G-T	-8323	91	101	0.12531	1	2.55363e-05	0.3526	0.0825775	0.0385961	0.0401482	2
ENSG00000091947.9	5392	1.06034	528.168	288.158	4.86863e-10	17-44014960-A-G	-8986	41	43	0.0533499	1	2.07249e-11	-0.378556	0.0545631	9.999e-05	1.00234e-07	1
ENSG00000141349.8	5469	1.01436	570.039	294.823	5.75465e-08	17-44057499-C-G	-13236	268	361	0.448878	1	7.64424e-09	-0.127684	0.0215391	9.999e-05	2.81109e-05	1
ENSG00000161664.6	5541	1.05366	537.813	284.264	1.81497e-09	17-44205669-C-T	35222	200	242	0.300995	1	7.54e-11	-0.390503	0.0580457	9.999e-05	4.53689e-07	1
ENSG00000161664.6	5541	1.05946	526.089	282.538	2.90251e-05	17-44034118-G-C	-136329	279	359	0.446517	1	5.63539e-06	0.247565	0.0536514	0.010199	0.0115095	2
ENSG00000267080.5	5539	1.04852	572.296	289.373	5.40104e-19	17-44135563-CT-C	-51154	215	269	0.33375	1	1.10316e-21	-0.438733	0.042721	9.999e-05	5.3504e-17	1
ENSG00000108312.14	5568	1.05238	567.836	289.032	3.24494e-06	17-44209173-T-TA	-12453	203	241	0.299748	1	5.60775e-07	0.113417	0.0222234	0.00119988	0.00129361	1
ENSG00000260793.2	5567	1.05512	576.629	287.734	3.36419e-07	17-44221098-AT-A	-817	263	343	0.426434	1	3.85522e-08	-0.254096	0.0451448	9.999e-05	0.000118195	1
ENSG00000108309.13	5763	1.03199	569.846	286.945	4.03814e-15	17-44315880-G-C	7321	288	399	0.495037	1	2.36536e-17	-0.274127	0.0306007	9.999e-05	9.63089e-13	1
ENSG00000013306.15	5738	1.03755	598.997	289.583	8.96663e-18	17-44329505-A-G	4635	277	378	0.470075	1	2.90122e-20	-0.129568	0.0131538	9.999e-05	1.53841e-15	1
ENSG00000030582.17	5729	1.05068	590.801	285.72	4.92491e-07	17-44332812-A-G	-12274	277	377	0.468828	1	5.633e-08	0.0851459	0.0153227	0.00039996	0.000188329	1
ENSG00000030582.17	5729	1.05433	586.145	285.107	1.77508e-05	17-44339796-C-A	-5290	53	56	0.0694789	1	3.50956e-06	0.133364	0.0282666	0.00689931	0.00788536	2
ENSG00000186566.12	5629	1.03864	570.331	287.617	6.20117e-05	17-44478117-A-G	-25287	228	277	0.34414	1	1.58586e-05	0.0818244	0.0186785	0.029897	0.0300222	1
ENSG00000180340.6	5522	1.04333	567.198	286.893	1.00294e-16	17-44605286-G-A	47827	154	174	0.215881	1	3.20605e-19	0.36534	0.0383121	9.999e-05	1.48894e-14	1
ENSG00000180329.13	5451	1.04515	523.274	285.63	0.000126506	17-43749471-G-C	-940141	56	57	0.0707196	1	3.38984e-05	0.281008	0.0668641	0.0534947	0.0555208	1
ENSG00000161692.17	5551	1.04577	523.33	283.552	5.80627e-51	17-44708845-G-C	237	126	139	0.172886	1	1.50365e-59	-1.01742	0.0505256	9.999e-05	1.99053e-50	1
ENSG00000161692.17	5551	1.03723	531.952	285.214	1.17254e-06	17-44646412-TA-T	-62196	22	23	0.028536	1	1.50238e-07	-0.587663	0.109493	0.0009999	0.000466142	2
ENSG00000108883.12	6261	1.03026	561.901	289.622	2.11036e-14	17-44877815-A-AAAC	-21847	160	181	0.224566	1	2.463e-16	0.169675	0.0196485	9.999e-05	5.46627e-12	1
ENSG00000108883.12	6261	1.0295	548.517	289.088	2.22337e-09	17-44869719-A-C	-29943	195	224	0.278607	1	1.36738e-10	0.116417	0.017563	9.999e-05	8.05771e-07	2
ENSG00000131095.12	6289	1.04134	526.301	287.351	1.26889e-05	17-44663268-T-TTGATGATGA	-253669	11	11	0.0137157	1	2.51392e-06	1.16186	0.242569	0.00459954	0.00531429	1
ENSG00000136448.11	6683	1.05536	572.437	290.233	1.30391e-08	17-45055351-A-C	3689	200	225	0.280206	1	1.12402e-09	0.149613	0.0238644	9.999e-05	3.7893e-06	1
ENSG00000136448.11	6683	1.04242	594.618	293.345	2.80295e-05	17-44924857-CTTTA-C	-126805	222	274	0.33995	1	8.0622e-06	0.103601	0.0228467	0.0117988	0.0136367	2
ENSG00000172992.11	6731	1.02548	545.355	289.691	1.08957e-14	17-45053256-G-GGTTT	-7853	265	324	0.40201	1	1.16303e-16	-0.316035	0.0361591	9.999e-05	3.04203e-12	1
ENSG00000172992.11	6731	1.03256	543.206	288.958	3.9436e-05	17-45054250-A-AT	-6859	246	303	0.376559	1	1.01745e-05	0.167544	0.0373799	0.0177982	0.0184369	2
ENSG00000181513.14	7022	1.06312	526.944	287.389	9.89327e-10	17-45131259-G-A	-1341	282	354	0.439206	1	4.73641e-11	0.17273	0.0253863	9.999e-05	2.0342e-07	1
ENSG00000181513.14	7022	1.05406	540.862	288.901	0.000175395	17-45320758-G-A	188158	9	9	0.0111663	1	5.60849e-05	0.480186	0.117652	0.0740926	0.0777235	2
ENSG00000161714.11	7023	1.06438	488.518	284.275	0.000105955	17-45111373-A-AGT	-21981	77	86	0.108586	1	2.64028e-05	-0.249988	0.0586565	0.0352965	0.0404885	1
ENSG00000224505.2	7102	1.07133	484.567	284.032	4.60422e-05	17-45095110-CT-C	-66400	94	109	0.136935	1	9.89958e-06	0.43144	0.0961278	0.0145985	0.0162913	1
ENSG00000184922.13	7241	1.03232	535.247	291.982	3.58413e-05	17-44978350-T-C	-243873	294	402	0.498759	1	9.84188e-06	-0.0361382	0.00804947	0.0151985	0.016488	1
ENSG00000233175.2	7248	1.03558	458.64	283.412	7.02918e-18	17-45239153-T-C	-2581	198	232	0.287841	1	8.52625e-21	0.462345	0.0461956	9.999e-05	9.68341e-16	1
ENSG00000233483.2	7232	1.0575	472.976	284.266	1.01656e-05	17-45239246-G-C	-9590	180	206	0.255583	1	1.71169e-06	-0.330302	0.0677999	0.00349965	0.00344055	1
ENSG00000184361.12	7250	1.05754	478.188	283.937	1.83477e-26	17-45256418-AAGAC-A	-4572	290	367	0.456468	1	9.33584e-31	-0.730938	0.0571337	9.999e-05	4.0327e-25	1
ENSG00000184361.12	7250	1.05641	474.08	283.611	0.000204643	17-45712022-GGATCTCA-G	451032	128	149	0.184864	1	5.71964e-05	-0.27664	0.06786	0.0747925	0.0789748	2
ENSG00000267344.1	7053	1.04184	426.201	284.497	1.09752e-29	17-45399161-A-T	2136	210	250	0.310945	1	1.44456e-34	0.555507	0.0402738	9.999e-05	3.63576e-28	1
ENSG00000225190.10	6855	1.05766	417.66	280.769	5.37681e-06	17-46290900-T-TA	800151	138	149	0.185786	1	7.22028e-07	-0.140788	0.0278677	0.00109989	0.00153855	1
ENSG00000225190.10	6855	1.04482	1083.83	310.94	1.44683e-08	17-45486856-T-G	-3893	121	132	0.164179	1	4.47317e-09	0.197199	0.0327289	9.999e-05	9.3651e-06	2
ENSG00000266918.1	6775	1.04934	423.659	284.882	2.08558e-08	17-46138050-A-AG	606473	121	133	0.173177	1	1.43707e-09	0.519562	0.0834378	9.999e-05	4.87003e-06	1
ENSG00000266918.1	6775	1.01586	1030.02	312.746	1.58684e-23	17-46044213-T-C	512636	148	168	0.208437	1	7.07868e-25	0.844876	0.0755071	9.999e-05	7.88092e-21	2
ENSG00000266918.1	6775	1.01936	1029.02	312.2	2.69437e-05	17-46365381-A-T	833804	193	219	0.272494	1	1.4969e-05	-0.312867	0.0711976	0.0228977	0.0252969	3
ENSG00000131484.4	6767	1.02821	945.048	306.678	1.12464e-13	17-46044213-T-C	510250	148	168	0.208437	1	1.01025e-14	0.647844	0.0799242	9.999e-05	5.49305e-11	2
ENSG00000214425.7	6748	1.05648	576.632	285.056	2.76069e-06	17-45962922-C-CA	412587	139	150	0.189394	1	4.36858e-07	0.944719	0.183257	0.00049995	0.00107831	1
ENSG00000214425.7	6748	1.05135	434.754	280.448	1.90456e-26	17-46255604-A-G	705269	140	152	0.188586	1	6.36725e-31	-1.30393	0.101503	9.999e-05	5.28502e-25	2
ENSG00000264070.1	6591	1.05996	416.119	280.658	1.88922e-19	17-46196298-A-G	610427	126	126	0.158291	1	1.56463e-22	1.54938	0.147164	9.999e-05	8.28639e-18	1
ENSG00000264070.1	6591	1.05877	418.944	279.966	1.54598e-10	17-46280289-G-C	694418	122	122	0.154822	1	3.93196e-12	1.27685	0.177162	9.999e-05	2.38596e-08	47
ENSG00000264070.1	6591	1.04198	437.016	283.089	1.28257e-09	17-46278150-T-C	692279	122	122	0.155216	1	5.98729e-11	1.92471	0.28437	9.999e-05	3.00746e-07	133
ENSG00000280022.1	6562	1.02924	391.489	280.771	7.99417e-08	17-46194146-G-C	601525	125	125	0.157828	1	5.30856e-09	1.84663	0.308032	9.999e-05	2.28182e-05	1
ENSG00000263503.1	6522	1.02523	437.238	286.856	8.29728e-14	17-46196287-T-G	593947	125	125	0.157431	1	1.05472e-15	2.3485	0.278485	9.999e-05	1.95692e-11	1
ENSG00000263503.1	6522	1.02746	420.16	285.991	5.23106e-24	17-46192556-T-C	590216	125	125	0.157431	1	1.55456e-27	2.62929	0.220389	9.999e-05	5.88446e-22	2
ENSG00000204650.14	6423	1.05155	385.366	283.787	1.14042e-62	17-45965585-C-T	345257	138	149	0.185323	1	3.11252e-73	0.738934	0.0312538	9.999e-05	3.74601e-63	2
ENSG00000214401.4	6030	1.05005	405.067	281.022	2.57401e-08	17-46280430-C-T	86854	122	122	0.154822	1	1.50451e-09	0.914507	0.14704	9.999e-05	5.74469e-06	1
ENSG00000214401.4	6030	1.05333	375.434	280.82	9.72353e-24	17-46740042-C-T	546466	132	145	0.180798	1	1.07429e-27	1.01408	0.0846889	9.999e-05	2.89963e-22	93
ENSG00000214401.4	6030	1.05321	396.764	280.246	6.10642e-13	17-46775246-A-C	581670	153	177	0.219603	1	5.12362e-15	0.384065	0.0467997	9.999e-05	7.2875e-11	94
ENSG00000214401.4	6030	1.06036	396.291	280.297	2.39908e-11	17-46278790-C-CATTATTTTT	85214	125	125	0.157431	1	3.88799e-13	1.15067	0.152119	9.999e-05	3.03622e-09	95
ENSG00000120071.13	6040	1.02631	402.269	282.561	1.69186e-05	17-46279044-T-C	53655	124	124	0.156566	1	3.55747e-06	0.368254	0.07808	0.00469953	0.00588114	2
ENSG00000120071.13	6040	1.02254	397.493	281.521	0.000129619	17-47149976-C-A	924587	222	268	0.332918	1	3.60292e-05	0.095537	0.0228057	0.0493951	0.0465085	5
ENSG00000120071.13	6040	1.01333	407.286	285.8	1.00334e-07	17-46238710-G-T	13321	126	138	0.177378	1	1.15366e-08	0.291317	0.0497494	9.999e-05	3.5511e-05	6
ENSG00000120071.13	6040	1.02675	396.111	281.783	8.64324e-06	17-46044213-T-C	-181176	148	168	0.208437	1	1.5853e-06	0.194977	0.0398763	0.00169983	0.00290257	7
ENSG00000262500.1	6076	1.03577	431.035	288.435	6.2258e-07	17-46279380-T-C	35774	123	123	0.155696	1	9.3063e-08	1.12624	0.206229	0.00019998	0.000196866	2
ENSG00000262500.1	6076	1.02913	422.171	287.758	2.09302e-05	17-46203793-G-GA	-39813	115	115	0.147815	1	5.02502e-06	0.810342	0.17464	0.00549945	0.00756919	4
ENSG00000262539.1	6134	1.03674	420.231	286.03	0.000135605	17-46181572-G-A	-79034	125	125	0.157035	1	4.03316e-05	1.2495	0.300244	0.0482952	0.0490487	1
ENSG00000262539.1	6134	1.03184	418.226	286.947	1.83973e-06	17-46196287-T-G	-64319	125	125	0.157431	1	2.99159e-07	1.44374	0.275977	0.00059994	0.00060377	19
ENSG00000262539.1	6134	1.04654	393.967	283.805	2.36245e-12	17-46740042-C-T	479436	132	145	0.180798	1	3.65528e-14	0.841712	0.106287	9.999e-05	3.46498e-10	20
ENSG00000176681.14	6164	1.06201	423.11	285.884	0.000183485	17-46365353-T-TTTTA	72620	154	177	0.228682	1	5.53849e-05	0.6501	0.159157	0.060094	0.0619616	1
ENSG00000176681.14	6164	1.03558	431.836	289.015	7.58262e-06	17-45653187-T-TTGTG	-639546	144	157	0.19625	1	1.5982e-06	0.81615	0.167013	0.00189981	0.00262609	3
ENSG00000238083.7	6411	1.02753	533.428	284.24	2.68921e-23	17-46044213-T-C	-467298	148	168	0.208437	1	8.61572e-27	0.68767	0.0586301	9.999e-05	4.03045e-21	2
ENSG00000238083.7	6411	1.03445	434.647	280.399	9.21826e-10	17-46255604-A-G	-255907	140	152	0.188586	1	3.07907e-11	1.87515	0.272685	9.999e-05	2.37655e-07	3
ENSG00000238083.7	6411	1.03409	529.243	283.976	4.90651e-05	17-46021601-G-A	-489910	141	154	0.191542	1	1.20198e-05	-1.023	0.230147	0.0215978	0.0222972	4
ENSG00000238083.7	6411	1.03162	538.406	284.563	0.000175327	17-45998697-C-T	-512814	136	151	0.187345	1	5.32e-05	0.230374	0.0562604	0.0819918	0.0824126	5
ENSG00000232300.1	6511	1.04532	354.848	284.341	9.97293e-05	17-46770948-G-T	208153	192	226	0.281095	1	2.46561e-05	-0.310974	0.0726916	0.0279972	0.0292899	1
ENSG00000185829.17	6541	1.04792	384.082	282.362	1.01962e-25	17-46044213-T-C	-535469	148	168	0.208437	1	7.17494e-30	0.829915	0.0660535	9.999e-05	3.23566e-24	1
ENSG00000185829.17	6541	1.04435	396.54	284.214	6.19411e-08	17-46365381-A-T	-214301	193	219	0.272494	1	5.14547e-09	-0.372669	0.0621009	9.999e-05	1.50465e-05	2
ENSG00000185829.17	6541	1.03702	388.842	285.631	2.35774e-08	17-45725823-C-A	-853859	166	185	0.229529	1	1.8407e-09	0.415421	0.0671766	9.999e-05	5.87214e-06	3
ENSG00000185829.17	6541	1.04514	389.341	283.389	0.000169857	17-47347191-C-T	767509	20	21	0.0261194	1	4.81981e-05	-0.618901	0.15027	0.049895	0.0554707	4
ENSG00000073969.18	6552	1.03808	395.572	290.554	0.00014975	17-46777685-A-G	187016	72	92	0.114144	1	4.79226e-05	0.242132	0.0587769	0.0480952	0.050777	1
ENSG00000108433.16	5686	1.04141	418.656	292.898	4.63057e-13	17-46942365-T-C	19290	302	400	0.497512	1	1.20078e-14	-0.220182	0.0272483	9.999e-05	7.54257e-11	1
ENSG00000108433.16	5686	1.04665	419.651	290.952	0.000210965	17-47441998-CTTTTA-C	518923	14	14	0.0175	1	7.34981e-05	-0.4267	0.106277	0.0715928	0.0740737	2
ENSG00000263142.5	5368	1.05325	369.611	285.063	2.90387e-08	17-46148664-G-A	-868529	125	138	0.177835	1	2.02006e-09	-0.372452	0.0603985	9.999e-05	5.70129e-06	1
ENSG00000263142.5	5368	1.06057	369.458	283.756	0.000197677	17-47069423-C-T	52230	247	315	0.391791	1	5.51771e-05	0.175496	0.0429568	0.0551945	0.0584657	2
ENSG00000262879.5	5154	1.0409	394.342	286.621	1.32253e-25	17-47034137-A-G	-66186	70	75	0.0930521	1	1.73239e-29	0.910611	0.0731213	9.999e-05	6.28414e-24	1
ENSG00000262879.5	5154	1.03627	408.988	289.304	1.15559e-08	17-47100059-C-G	-264	291	383	0.476309	1	9.20509e-10	-0.267812	0.0424829	9.999e-05	2.98208e-06	2
ENSG00000004897.11	4955	1.06427	349.571	280.961	1.17619e-05	17-47856276-C-T	666854	14	14	0.0173697	1	1.76727e-06	0.318087	0.0653834	0.00169983	0.00280171	1
ENSG00000259207.7	4920	1.05461	364.805	284.509	1.40441e-06	17-47275823-T-C	21977	135	152	0.188586	1	1.71496e-07	-0.145899	0.0273179	0.00039996	0.000330643	1
ENSG00000178852.15	4939	1.0524	371.92	282.418	2.8256e-15	17-47323969-T-C	679	58	62	0.0771144	1	1.21105e-17	-0.527195	0.0582265	9.999e-05	2.42091e-13	1
ENSG00000178852.15	4939	1.06009	374.76	282.764	1.37029e-07	17-47297614-A-G	-25676	192	223	0.277363	1	1.18648e-08	0.212461	0.0363233	9.999e-05	2.76239e-05	2
ENSG00000178852.15	4939	1.0609	362.206	279.877	9.78133e-05	17-46872343-T-A	-450947	35	37	0.0459057	1	2.26085e-05	-0.319052	0.0742174	0.0234977	0.0276359	4
ENSG00000228782.7	5464	1.03777	397.238	286.272	3.44689e-10	17-47490227-ATC-A	-2265	291	386	0.4801	1	1.19214e-11	-0.352911	0.0502224	9.999e-05	7.41483e-08	1
ENSG00000141279.15	5593	1.02862	468.909	292.3	1.6971e-11	17-47524127-GA-G	1185	298	395	0.491228	1	7.32835e-13	0.127842	0.0171226	9.999e-05	4.60971e-09	1
ENSG00000141279.15	5593	1.0346	446.403	288.168	2.40325e-06	17-47441217-T-G	-81725	100	107	0.132754	1	4.13293e-07	0.135028	0.0261375	0.00079992	0.000833746	2
ENSG00000141279.15	5593	1.0377	430.743	286.657	0.000261224	17-47941956-C-T	419014	32	33	0.0409429	1	8.50791e-05	0.157659	0.0396245	0.0939906	0.0963291	3
ENSG00000108424.9	5975	1.0377	432.461	284.717	0.000177387	17-46840579-T-C	-808897	117	131	0.162935	1	4.88037e-05	0.0729389	0.0177248	0.0632937	0.0659027	1
ENSG00000198933.9	6131	1.04858	448.71	283.144	8.14035e-07	17-47691870-T-C	-2211	260	316	0.39206	1	9.23123e-08	0.62109	0.113704	0.00029997	0.000243403	2
ENSG00000198933.9	6131	1.05895	429.183	280.039	1.61847e-05	17-47092394-C-A	-601687	103	116	0.144638	1	2.65835e-06	-0.114058	0.0238698	0.00429957	0.00503137	3
ENSG00000159111.12	6312	1.04167	489.562	283.645	5.64225e-11	17-47813341-C-T	-18193	210	257	0.319652	1	1.44453e-12	-0.338055	0.0459171	9.999e-05	1.31349e-08	2
ENSG00000159111.12	6312	1.04083	490.417	283.932	0.000121431	17-47810885-C-G	-20649	302	401	0.497519	1	3.3236e-05	0.150599	0.0357896	0.0472953	0.0505898	3
ENSG00000159111.12	6312	1.05627	480.313	281.242	0.000225373	17-48134584-G-T	303050	10	10	0.0124378	1	6.2732e-05	-0.49052	0.120987	0.0858914	0.0881988	4
ENSG00000141294.9	6312	1.06307	463.719	284.223	1.09859e-14	17-47819441-G-C	-12186	206	252	0.312655	1	5.39518e-17	-0.510421	0.0577076	9.999e-05	9.611e-13	1
ENSG00000141295.13	6333	1.05253	463.604	281.911	3.39219e-37	17-47838029-T-C	-3304	100	103	0.127792	1	1.65642e-43	-0.629765	0.0391164	9.999e-05	2.57575e-36	1
ENSG00000141295.13	6333	1.06795	451.57	279.078	4.66508e-08	17-47840239-T-C	-1094	31	33	0.0409429	1	2.52181e-09	-0.361416	0.0589788	9.999e-05	9.83398e-06	2
ENSG00000141295.13	6333	1.06262	449.441	279.489	5.96878e-07	17-47810372-G-A	-30961	225	281	0.348635	1	5.27465e-08	0.140851	0.0252885	9.999e-05	0.000155894	3
ENSG00000266821.1	6328	1.07405	415.636	278.489	9.80312e-05	17-48808374-A-ATG	925976	17	17	0.021197	1	1.98428e-05	1.01114	0.233586	0.0270973	0.03046	1
ENSG00000264920.1	6333	1.04114	488.809	286.131	9.89587e-13	17-47895785-G-C	-27	34	36	0.044665	1	1.5508e-14	0.928599	0.115435	9.999e-05	1.96588e-10	1
ENSG00000264920.1	6333	1.04171	466.619	284.012	1.16148e-07	17-47900745-C-T	4933	231	273	0.339152	1	1.00182e-08	-0.308801	0.0525199	9.999e-05	3.533e-05	2
ENSG00000264920.1	6333	1.04223	492.555	286.245	0.000125148	17-47895614-G-A	-198	13	13	0.016129	1	3.60366e-05	0.832756	0.198823	0.0492951	0.0521467	3
ENSG00000108439.9	6327	1.02234	466.954	288.737	1.14475e-05	17-47933014-G-C	-8492	200	230	0.28607	1	2.36063e-06	-0.212957	0.0443354	0.00439956	0.00469775	1
ENSG00000167183.2	6339	1.04404	444.281	283.677	2.22655e-05	17-47721523-C-T	-236355	25	25	0.0310174	1	4.31963e-06	0.882705	0.188903	0.0069993	0.00787907	1
ENSG00000167183.2	6339	1.03435	454.636	285.956	0.000115295	17-47977670-G-A	19792	156	176	0.218362	1	3.16116e-05	-0.319141	0.0756354	0.0463954	0.0454501	2
ENSG00000108465.14	6351	1.04737	446.979	282.543	1.52868e-21	17-48017635-AAAGAGG-A	49825	158	179	0.222637	1	4.89457e-25	0.444228	0.0395419	9.999e-05	9.2291e-20	1
ENSG00000108465.14	6351	1.05287	446.065	282.295	1.98409e-09	17-48017145-CAATAAATAAATA-C	49335	90	99	0.125316	1	7.6822e-11	-0.167775	0.0249477	9.999e-05	4.13895e-07	2
ENSG00000108465.14	6351	1.05247	441	281.51	5.94287e-07	17-47973269-T-C	5459	158	179	0.222084	1	5.8574e-08	-0.215707	0.0388677	9.999e-05	0.000166138	3
ENSG00000082641.15	6255	1.06513	430.425	280.267	6.34025e-10	17-48019787-A-G	-28542	159	179	0.224311	1	1.48551e-11	0.178703	0.0255595	9.999e-05	9.90798e-08	1
ENSG00000278765.1	6235	1.0376	477.216	288.646	0.000194352	17-48114168-CT-C	46875	144	165	0.207809	1	6.10318e-05	0.351417	0.0865433	0.0787921	0.0796297	1
ENSG00000108468.14	6168	1.05489	443.619	281.672	3.26305e-12	17-48012447-T-C	-89074	174	196	0.246851	1	3.28803e-14	-0.247246	0.0311719	9.999e-05	4.62334e-10	1
ENSG00000002919.14	6163	1.06505	471.037	284.125	2.38464e-25	17-48048616-C-G	-54741	144	168	0.210526	1	1.96568e-29	-0.243308	0.0195606	9.999e-05	4.07523e-24	1
ENSG00000002919.14	6163	1.05068	482.585	286.551	5.27861e-05	17-48605268-G-A	501911	274	357	0.442928	1	1.30757e-05	-0.0740981	0.0167447	0.019698	0.020419	2
ENSG00000141293.15	6169	1.03921	567.692	290.814	5.97846e-09	17-48428334-A-G	-1941	147	169	0.209677	1	4.79447e-10	-0.138811	0.0216338	9.999e-05	2.03624e-06	1
ENSG00000141293.15	6169	1.04767	564.221	288.943	9.99584e-07	17-48214615-C-CT	-215660	195	225	0.279851	1	1.50437e-07	0.116433	0.0216948	0.00059994	0.000386557	2
ENSG00000230148.8	6200	1.03921	559.082	282.48	9.15994e-13	17-48479944-T-A	-64407	191	219	0.272388	1	9.60487e-15	-0.490981	0.0605086	9.999e-05	2.17627e-10	1
ENSG00000230148.8	6200	1.03314	588.903	285.506	5.12396e-10	17-48530455-C-T	-13896	136	154	0.191067	1	2.04094e-11	-0.496719	0.0715537	9.999e-05	1.80855e-07	2
ENSG00000230148.8	6200	1.04494	568.926	282.672	6.30057e-05	17-49167157-GAGA-G	622806	148	175	0.217122	1	1.44492e-05	0.26427	0.0600277	0.0272973	0.0297189	3
ENSG00000173917.10	6200	1.0482	628.171	283.769	1.34167e-10	17-48542926-G-A	-2063	243	307	0.380893	1	4.64177e-12	-0.380138	0.0529361	9.999e-05	3.76329e-08	1
ENSG00000173917.10	6200	1.05664	624.762	282.959	1.43495e-12	17-48530455-C-T	-14534	136	154	0.191067	1	2.24216e-14	-0.68044	0.0851232	9.999e-05	2.68725e-10	3
ENSG00000173917.10	6200	1.0646	603.167	281.046	3.35573e-09	17-48157536-C-CT	-387453	266	327	0.406801	1	1.56798e-10	0.270323	0.0409071	9.999e-05	8.43322e-07	4
ENSG00000173917.10	6200	1.05996	615.99	282.178	1.3728e-05	17-48508828-G-C	-36161	198	230	0.28536	1	2.65737e-06	-0.369568	0.0773286	0.00579942	0.00615914	5
ENSG00000173917.10	6200	1.04821	634.849	284.669	5.66961e-05	17-47924169-G-A	-620820	281	364	0.451613	1	1.49908e-05	-0.166261	0.0378328	0.0272973	0.0294782	6
ENSG00000182742.5	6200	1.01093	676.755	294.568	1.1794e-05	17-48519831-A-G	-59798	295	396	0.491315	1	3.28954e-06	-0.411848	0.0870279	0.00639936	0.00750599	2
ENSG00000182742.5	6200	1.01845	658.09	292.61	4.40484e-05	17-48146491-TA-T	-433138	245	295	0.366071	1	1.34978e-05	0.239355	0.0541763	0.0256974	0.026551	3
ENSG00000120093.11	6199	1.06503	658.804	287.89	4.7925e-16	17-48519332-A-AC	-70940	295	392	0.487531	1	2.84952e-18	-0.498722	0.0539254	9.999e-05	4.71898e-14	1
ENSG00000120093.11	6199	1.0577	678.973	289.825	1.52525e-09	17-48544333-GA-G	-45939	180	214	0.266169	1	9.9946e-11	-0.378051	0.0565823	9.999e-05	4.55896e-07	2
ENSG00000120093.11	6199	1.06723	669.481	288.679	6.67891e-05	17-48200438-G-A	-389834	244	301	0.37375	1	1.89715e-05	0.198453	0.0457309	0.0324968	0.0344192	3
ENSG00000272763.1	6146	1.05087	635.603	290.203	1.00505e-06	17-48598615-G-C	-48408	110	119	0.147643	1	1.54326e-07	-0.386635	0.0721133	0.00029997	0.000429582	1
ENSG00000159199.13	5738	1.04954	604.547	288.647	5.23094e-10	17-48908272-A-G	15507	261	333	0.413965	1	2.34064e-11	0.1476	0.0213348	9.999e-05	1.47425e-07	1
ENSG00000159202.17	5767	1.05603	633.424	289.768	7.91288e-45	17-48955258-G-C	46889	292	387	0.481343	1	2.06853e-51	0.525001	0.0290457	9.999e-05	2.37228e-44	1
ENSG00000167083.6	5889	1.05567	831.19	292.904	1.75358e-11	17-49206453-C-T	-2947	187	224	0.278607	1	6.8577e-13	0.315747	0.0422423	9.999e-05	5.20884e-09	1
ENSG00000173868.11	5903	1.04016	811.824	291.552	4.43651e-05	17-48854833-G-A	-375933	28	28	0.0348259	1	1.23606e-05	0.230027	0.0518337	0.0280972	0.0304088	1
ENSG00000198740.8	6096	1.01656	1102.85	304.201	1.58616e-12	17-49398337-T-TA	36221	223	261	0.325	1	1.42259e-13	0.214782	0.0278412	9.999e-05	1.24394e-09	1
ENSG00000198740.8	6096	1.00496	1167.84	307.458	1.61686e-12	17-49260291-T-G	-101825	20	20	0.0248756	1	1.95113e-13	0.597498	0.0779317	9.999e-05	1.70554e-09	2
ENSG00000250948.1	6110	1.03916	1031.95	300.381	3.76393e-05	17-49362261-ACGCGCGCGCC-A	-13119	36	36	0.0448878	1	1.38388e-05	-0.757503	0.171693	0.0306969	0.0329688	1
ENSG00000204584.1	6103	1.04438	1089.86	299.774	3.16048e-31	17-49846905-G-C	995	58	61	0.0756824	1	1.3245e-34	1.0913	0.0790619	9.999e-05	2.0416e-29	1
ENSG00000108813.10	6059	1.01638	1183.12	304.159	7.69716e-05	17-49974768-A-G	5798	134	149	0.185323	1	3.42271e-05	-0.33594	0.0799785	0.0826917	0.0830806	1
ENSG00000005884.17	6047	1.04123	1116.28	299.288	2.40453e-15	17-50055922-GA-G	-46	109	125	0.155087	1	5.97135e-17	-0.510915	0.0578549	9.999e-05	8.78759e-13	1
ENSG00000005882.11	6040	1.0353	1096.64	298.105	2.35624e-09	17-50106107-G-A	11370	174	205	0.254342	1	2.76382e-10	0.219038	0.0336456	9.999e-05	1.61574e-06	1
ENSG00000005882.11	6040	1.03667	1101.94	298.152	6.52211e-06	17-50118573-C-G	23836	72	79	0.0980149	1	1.8853e-06	0.253173	0.0521845	0.00609939	0.00588088	2
ENSG00000261959.1	5971	1.01128	1213.43	308.478	3.00893e-05	17-50160534-T-C	-4782	298	399	0.495037	1	1.41033e-05	-0.28795	0.0653299	0.0325967	0.0343702	1
ENSG00000108823.15	5971	1.04441	1112.13	299.337	1.55331e-18	17-50151713-C-CGTTTA	-14272	297	397	0.492556	1	1.90809e-20	-0.523786	0.0528728	9.999e-05	3.74478e-16	1
ENSG00000108823.15	5971	1.04488	1124	299.743	1.00082e-05	17-49938886-T-C	-227099	33	33	0.0409429	1	3.22455e-06	0.650804	0.137404	0.00849915	0.008967	2
ENSG00000167105.7	5982	1.02896	1102.59	301.7	1.26931e-33	17-50281058-A-G	9652	213	246	0.30597	1	4.79869e-37	-0.683921	0.0473771	9.999e-05	1.88789e-31	1
ENSG00000251179.1	5976	1.02949	1155.28	304.612	3.53082e-28	17-50281058-A-G	-6797	213	246	0.30597	1	9.68123e-31	-0.646102	0.0505354	9.999e-05	7.68566e-26	1
ENSG00000015532.9	6023	1.05129	1079.64	298.862	3.63216e-05	17-50355388-G-C	9296	143	163	0.202233	1	1.2647e-05	-0.138194	0.0311769	0.0290971	0.0318297	1
ENSG00000108826.15	6032	1.02388	1065.08	299.328	1.80985e-11	17-50355320-G-A	-17894	286	371	0.461443	1	1.24966e-12	-0.208148	0.0281962	9.999e-05	1.24829e-08	1
ENSG00000108829.9	6143	0.99986	1284.26	310.773	5.88029e-05	17-50391718-G-A	-5521	21	21	0.0260546	1	3.11043e-05	-0.347703	0.0823328	0.069893	0.07277	1
ENSG00000167107.12	6178	1.05182	924.932	291.019	3.88849e-10	17-50426112-GCGCCC-G	-46	170	199	0.247512	1	2.00833e-11	-0.247067	0.0355849	9.999e-05	1.62956e-07	1
ENSG00000136457.9	6268	1.04156	987.649	295.295	2.78298e-06	17-50704253-G-A	235287	20	20	0.0248139	1	6.21647e-07	0.816769	0.160704	0.0029997	0.00210963	1
ENSG00000275897.1	6256	1.01792	1179.62	307.376	4.00552e-06	17-51279084-T-C	803265	147	161	0.199752	1	1.53241e-06	0.421144	0.0860342	0.00439956	0.00424967	1
ENSG00000136444.9	6253	1.05839	1024.77	294.515	3.24724e-06	17-50482198-A-G	3398	171	195	0.241935	1	7.42949e-07	-0.166868	0.0330684	0.00229977	0.00232027	1
ENSG00000136444.9	6253	1.06687	984.946	291.732	2.93057e-05	17-50615520-C-T	136720	184	235	0.291563	1	8.0046e-06	0.129678	0.0285872	0.019598	0.0217814	2
ENSG00000136449.13	6220	1.05813	991.408	295.287	1.93611e-42	17-50508193-T-C	-191	286	371	0.461443	1	1.21084e-47	-0.874833	0.0510497	9.999e-05	1.05025e-41	1
ENSG00000136449.13	6220	1.05772	998.745	295.203	1.48414e-05	17-50544092-CA-C	35708	272	366	0.454094	1	4.21699e-06	-0.251462	0.0537535	0.010499	0.0112461	2
ENSG00000006282.20	6205	1.0546	936.914	292.558	6.7811e-148	17-50547162-A-C	856	203	252	0.312655	1	4.36741e-168	-1.18113	0.0216545	9.999e-05	8.31103e-153	1
ENSG00000006282.20	6205	1.0463	949.844	293.857	1.51573e-05	17-50552565-C-CT	6259	296	388	0.482323	1	4.10515e-06	-0.0978347	0.0208873	0.00929907	0.0115086	2
ENSG00000108846.15	6328	1.03686	1020.3	297.809	4.04799e-47	17-50634726-C-T	-51	232	288	0.35732	1	2.47698e-52	0.501324	0.0273528	9.999e-05	1.0227e-45	1
ENSG00000108846.15	6328	1.03186	1061.2	300.35	2.61103e-34	17-50679576-C-T	44799	240	287	0.356608	1	9.46509e-38	-0.402518	0.0275149	9.999e-05	2.90376e-32	2
ENSG00000108846.15	6328	1.02648	1061.32	300.579	1.82529e-05	17-50626391-T-C	-8386	250	326	0.405473	1	6.66782e-06	-0.121581	0.026562	0.0162984	0.017085	3
ENSG00000154945.6	6524	1.03483	1073.22	300.402	1.53751e-06	17-50728116-CA-C	20192	249	297	0.36962	1	4.01231e-07	-0.142498	0.027555	0.0009999	0.0012992	1
ENSG00000278963.1	6543	1.04557	973.624	293.945	7.86941e-05	17-51337536-T-G	615462	25	25	0.0310174	1	2.56284e-05	0.794453	0.186102	0.0629937	0.0642623	1
ENSG00000173714.7	6757	1.03688	1114.94	300.587	8.00764e-06	17-50795384-C-CA	-39266	136	147	0.18375	1	2.60251e-06	-0.403514	0.0843703	0.00689931	0.00734953	1
ENSG00000173714.7	6757	1.02425	1167.66	303.634	7.06714e-05	17-50220408-A-T	-614242	114	128	0.158809	1	3.15394e-05	-0.377119	0.0893644	0.0725927	0.0737488	2
ENSG00000141232.4	6820	1.05386	1187.9	300.549	1.52314e-06	17-50868392-C-T	897	192	224	0.278607	1	4.32899e-07	-0.150042	0.0290967	0.0009999	0.00125643	1
ENSG00000141232.4	6820	1.04858	1180	300.698	4.22801e-07	17-50838518-G-A	-28977	250	327	0.405707	1	1.06319e-07	0.144594	0.0266045	0.00029997	0.000337491	2
ENSG00000141232.4	6820	1.04369	1268.98	304.605	8.82582e-06	17-50945727-T-C	78232	256	329	0.408978	1	3.48484e-06	0.115601	0.0244924	0.00609939	0.00897906	3
