## Supplementary Tables for "Atlas of glomerular disease-specific genetic effects on blood transcriptome" (part 29 of 73)

### Sheet: TableS16_Indep_eQTL_IgAN (continued)
Table S16. Independent expression QTL mapping in IgAN cohort.
ENSG00000247011.2	6818	1.03372	1128.81	303.381	2.41365e-07	17-50973918-T-C	29205	190	228	0.282878	1	5.99244e-08	-0.36569	0.0659537	0.00039996	0.000203557	1
ENSG00000008294.20	6562	1.04881	904.952	295.996	3.8986e-08	17-51012192-C-T	-108673	198	242	0.300499	1	5.28073e-09	0.0663664	0.0110705	0.00019998	2.09376e-05	1
ENSG00000239672.7	6569	1.03662	947.49	296.963	4.11375e-40	17-51153819-A-G	283	256	317	0.3933	1	8.9355e-45	0.461017	0.0280885	9.999e-05	1.78094e-38	1
ENSG00000239672.7	6569	1.03171	1005.25	300.101	1.07066e-05	17-51328149-T-G	174613	22	23	0.028536	1	3.52141e-06	0.371626	0.0787786	0.00739926	0.00914525	2
ENSG00000243678.11	6579	1.04378	900.981	293.652	4.9329e-49	17-51166443-A-T	1008	287	379	0.471393	1	3.26545e-55	0.263388	0.0138231	9.999e-05	4.51037e-48	1
ENSG00000243678.11	6579	1.04707	900.736	293.089	1.84733e-22	17-51166498-G-A	1063	29	30	0.0372208	1	3.1258e-25	-0.398076	0.0352624	9.999e-05	2.12972e-20	2
ENSG00000243678.11	6579	1.0497	908.957	293.377	4.89619e-05	17-50524131-G-C	-641304	31	31	0.0384615	1	1.56045e-05	0.167076	0.0381036	0.0361964	0.0364685	3
ENSG00000011260.13	6581	1.05185	858.23	292.599	4.52921e-06	17-51261907-A-G	1379	54	55	0.0682382	1	9.96451e-07	-0.288107	0.0577898	0.00289971	0.00284384	1
ENSG00000011260.13	6581	1.05949	837.775	291.396	5.07826e-06	17-51307298-A-C	46770	252	310	0.384615	1	1.0781e-06	0.146447	0.0294718	0.00259974	0.00298841	2
ENSG00000267452.1	6407	1.02721	797.959	295.704	1.12539e-41	17-51437013-G-A	1586	152	166	0.205955	1	7.46567e-47	0.985377	0.0582064	9.999e-05	8.18626e-40	1
ENSG00000279059.1	7185	1.02773	779.577	296.668	1.83191e-18	17-54955064-G-A	-3362	184	211	0.2625	1	1.36124e-20	0.370452	0.0372383	9.999e-05	5.46919e-16	1
ENSG00000166260.10	7193	1.04006	780.27	296.709	1.24088e-07	17-54958241-C-T	-10523	292	393	0.488806	1	2.01941e-08	0.147481	0.0256506	9.999e-05	6.57017e-05	1
ENSG00000166263.13	7193	1.02705	834.035	299.63	0.000120373	17-54968848-C-T	62	185	213	0.264339	1	5.03105e-05	0.227892	0.0554768	0.0880912	0.0886671	2
ENSG00000141179.13	7044	1.0378	920.805	298.231	4.4514e-37	17-55761161-T-C	10182	144	173	0.21464	1	3.31651e-41	-0.562908	0.0362991	9.999e-05	2.20528e-35	1
ENSG00000141179.13	7044	1.02958	970.905	301.103	8.59731e-05	17-55607289-C-CT	-143690	117	130	0.162907	1	3.62436e-05	-0.16503	0.039416	0.0717928	0.0734252	2
ENSG00000183691.4	6664	1.01217	1099.8	304.189	7.87626e-06	17-56604632-T-G	10933	34	34	0.0421836	1	2.83108e-06	-0.226854	0.0476155	0.00729927	0.0080982	1
ENSG00000214226.8	6771	1.03554	1263.17	305.693	3.46418e-08	17-56833667-C-G	-5106	80	86	0.107232	1	8.10113e-09	0.483719	0.081744	9.999e-05	3.01609e-05	1
ENSG00000263004.1	6395	1.05406	1197.52	300.3	2.43437e-08	17-57078694-G-A	-6330	245	309	0.383375	1	4.02774e-09	-0.400599	0.0662857	9.999e-05	1.6187e-05	1
ENSG00000121057.12	6395	1.04174	1244.7	302.631	2.06722e-06	17-57108322-A-G	23230	275	356	0.441687	1	6.1303e-07	0.129955	0.0255551	0.0019998	0.00196739	1
ENSG00000180891.12	5863	1.05513	932.046	294.905	1.05484e-13	17-57946706-C-T	-8617	221	286	0.355362	1	2.78548e-15	-0.23568	0.0284229	9.999e-05	2.69385e-11	1
ENSG00000180891.12	5863	1.07377	909.598	292.523	2.46277e-07	17-57903937-C-CA	-51386	293	395	0.491071	1	3.65937e-08	0.15981	0.0283417	9.999e-05	0.000116604	2
ENSG00000264364.2	5604	1.03897	910.583	299.887	1.8586e-11	17-58088164-GC-G	4749	216	255	0.317164	1	1.45817e-12	-0.230742	0.0313547	9.999e-05	8.28486e-09	1
ENSG00000264364.2	5604	1.04241	895.401	298.474	2.40184e-10	17-58083205-T-C	-210	40	42	0.0523691	1	2.23157e-11	-0.442559	0.0638916	9.999e-05	1.10089e-07	2
ENSG00000279207.1	5569	1.02851	834.51	297.001	3.0385e-07	17-58094194-A-G	-1478	16	16	0.0198511	1	5.59873e-08	0.520273	0.0936142	0.00019998	0.000197775	1
ENSG00000229590.3	5414	1.02519	900.516	301.198	1.94819e-18	17-58157366-T-A	338	67	71	0.0880893	1	3.64744e-20	0.757704	0.077124	9.999e-05	7.37317e-16	1
ENSG00000229590.3	5414	1.0288	892.751	300.346	8.07134e-13	17-58156674-T-C	-354	193	231	0.2866	1	5.13773e-14	-0.382427	0.0486069	9.999e-05	3.881e-10	2
ENSG00000229590.3	5414	1.02705	909.62	301.413	0.000107532	17-57764467-A-ATTGT	-392561	291	383	0.476131	1	4.8031e-05	-0.183869	0.0446361	0.0857914	0.0864357	3
ENSG00000011143.16	5320	1.04296	786.13	296.575	3.59519e-05	17-58244090-GACAC-G	24485	187	219	0.272265	1	1.15749e-05	0.210639	0.0473054	0.0218978	0.0234584	1
ENSG00000005381.7	5229	1.06299	675.73	290.797	1.388e-07	17-58280472-G-A	-463	104	109	0.135572	1	1.65039e-08	0.321219	0.0555069	9.999e-05	5.08566e-05	1
ENSG00000265148.5	5237	1.06349	683.522	288.867	7.25418e-07	17-58345753-C-T	20303	265	345	0.42804	1	1.03734e-07	-0.175562	0.0322762	0.00019998	0.000297312	1
ENSG00000265148.5	5237	1.05037	699.671	290.993	0.000163264	17-57640676-G-A	-684774	266	339	0.420596	1	5.49873e-05	0.136974	0.0335207	0.0963904	0.094534	2
ENSG00000213246.6	5212	1.04238	733.381	294.222	2.84951e-20	17-58354092-A-G	2431	114	129	0.16005	1	9.75274e-23	-0.185666	0.0175523	9.999e-05	4.02933e-18	1
ENSG00000213246.6	5212	1.04341	731.492	293.914	9.4111e-05	17-58934926-C-CA	583265	210	265	0.329545	1	3.22066e-05	-0.0608891	0.0144457	0.0548945	0.0580791	2
ENSG00000108375.12	5212	1.02109	734.466	298.418	3.98322e-06	17-58352403-G-A	-65192	271	354	0.439206	1	1.06129e-06	0.249104	0.050101	0.00169983	0.00255972	1
ENSG00000108384.14	4893	1.02923	590.077	297.216	7.59597e-40	17-58739531-G-A	46958	125	137	0.170398	1	1.43756e-44	0.750022	0.0458649	9.999e-05	3.83195e-38	1
ENSG00000108395.13	4303	1.04895	350.884	288.193	9.41529e-38	17-58839060-A-AG	-267537	268	334	0.415423	1	1.73711e-43	-0.48918	0.0304231	9.999e-05	6.63534e-37	1
ENSG00000068489.12	4220	1.06409	324.84	285.197	1.29777e-09	17-58623743-AAAG-A	-531756	37	38	0.0472637	1	5.12813e-11	0.603247	0.088839	9.999e-05	1.59945e-07	1
ENSG00000167447.12	4103	1.04487	305.368	286.694	6.14568e-05	17-59197254-A-AT	-12146	185	212	0.263291	1	1.52075e-05	0.201246	0.0458387	0.0138986	0.0152507	1
ENSG00000175155.8	3967	1.03305	295.458	287.94	0.000157632	17-58455397-G-C	-876292	10	10	0.0124378	1	4.69651e-05	0.370947	0.0899399	0.039696	0.0405243	1
ENSG00000270264.1	4332	1.0133	367.165	295.67	4.33877e-05	17-59618631-A-G	-266384	125	136	0.168734	1	1.38625e-05	-0.380085	0.0861562	0.0141986	0.0148729	1
ENSG00000108443.13	4337	1.04661	330.062	286.62	3.00041e-06	17-59726291-G-GT	-166755	295	388	0.4825	1	4.58983e-07	-0.0832054	0.0161746	0.00029997	0.00070258	1
ENSG00000189050.15	4379	1.03576	334.942	286.945	6.25965e-14	17-59880763-C-T	-83998	138	159	0.19727	1	6.31036e-16	-0.18562	0.0218293	9.999e-05	8.56927e-12	1
ENSG00000189050.15	4379	1.03368	356.456	288.541	5.80135e-08	17-59960052-T-C	-4709	24	24	0.0298507	1	5.59429e-09	-0.318494	0.0532155	9.999e-05	1.41726e-05	2
ENSG00000068097.14	4363	1.03626	349.877	289.179	3.50055e-35	17-60079066-G-A	135	85	91	0.113184	1	2.91727e-40	0.87239	0.0571432	9.999e-05	8.39966e-34	1
ENSG00000068097.14	4363	1.04459	338.421	286.748	8.79997e-06	17-60079031-A-G	100	41	41	0.050995	1	1.66463e-06	0.425247	0.0871788	0.00169983	0.00225017	2
ENSG00000167434.9	4339	1.03982	356.686	291.894	5.39205e-08	17-60277893-T-TA	127957	69	75	0.0930521	1	5.97359e-09	-0.225986	0.0378367	9.999e-05	1.22677e-05	1
ENSG00000241157.1	4395	1.04611	374.214	293.578	1.4903e-30	17-60190124-G-C	-55523	59	62	0.0769231	1	1.55703e-34	1.36361	0.0989214	9.999e-05	3.02716e-29	1
ENSG00000141376.22	4618	1.04988	537.336	295.443	7.679e-19	17-60677901-C-A	448	43	47	0.0584577	1	4.25242e-21	-0.503546	0.0498675	9.999e-05	6.8978e-17	1
ENSG00000279133.1	5076	1.0146	807.017	304.062	8.44557e-05	17-62904094-C-T	896576	263	329	0.409204	1	3.77735e-05	-0.274684	0.0657639	0.0611939	0.0629465	1
ENSG00000087995.15	4898	1.04567	585.148	296.734	3.08344e-05	17-61424469-C-T	-999398	23	24	0.0298507	1	9.79891e-06	0.619756	0.138015	0.0138986	0.0145884	1
ENSG00000239246.3	4911	1.06899	498.573	287.963	0.000132229	17-62130358-G-A	-386409	13	15	0.0187032	1	3.94302e-05	-0.438432	0.105223	0.0485951	0.05124	1
ENSG00000239246.3	4911	1.06145	504.577	289.276	0.000182739	17-61742795-C-T	-773972	10	10	0.0124378	1	5.94347e-05	-0.592453	0.145664	0.0714929	0.0739497	2
ENSG00000170921.15	4932	1.06295	491.248	285.449	4.42481e-16	17-62947385-A-T	-62171	282	355	0.441397	1	1.47723e-18	0.295121	0.0316211	9.999e-05	3.37308e-14	1
ENSG00000159640.15	4603	1.02049	488.617	294.877	2.19102e-05	17-64050372-T-C	573311	10	11	0.0136476	1	6.2507e-06	-0.837527	0.182422	0.009999	0.00961819	1
ENSG00000136485.14	4637	1.02323	539.299	297.587	5.07539e-05	17-63568883-T-C	18422	17	17	0.0210918	1	1.76054e-05	0.255785	0.058713	0.0224978	0.0245856	1
ENSG00000198909.7	4666	1.0153	535.646	299.175	4.97602e-05	17-63696844-C-CT	74429	155	180	0.223325	1	1.81322e-05	0.0676513	0.0155531	0.0249975	0.0247186	1
ENSG00000263883.1	4670	1.03937	546.242	300.466	1.60559e-05	17-63904863-C-T	268262	169	195	0.242537	1	5.40527e-06	0.347848	0.0752379	0.00659934	0.00712315	1
ENSG00000136490.8	4647	1.04413	478.639	292.499	7.62743e-07	17-63823594-CA-C	122909	241	290	0.36	1	1.26136e-07	-0.0787464	0.0145801	9.999e-05	0.000252503	1
ENSG00000279369.1	4645	1.04494	489.623	292.171	2.76878e-18	17-63707897-A-ATT	7050	253	315	0.390977	1	1.26751e-20	0.309524	0.0310786	9.999e-05	2.85413e-16	1
ENSG00000279369.1	4645	1.0449	487.796	291.896	3.96438e-11	17-63861655-C-T	160808	191	221	0.274485	1	1.71482e-12	-0.25582	0.0348819	9.999e-05	8.54237e-09	2
ENSG00000266173.6	4611	1.0191	543.2	300.383	5.01422e-14	17-63733355-C-CT	-8631	174	208	0.258105	1	2.18175e-15	0.193321	0.0232164	9.999e-05	1.6976e-11	1
ENSG00000266173.6	4611	1.02493	521.616	296.866	0.000195281	17-64130161-C-A	388175	41	41	0.0508685	1	7.96001e-05	-0.175816	0.0440065	0.0872913	0.0904624	2
ENSG00000108588.13	4531	1.04027	450.705	290.529	1.92742e-07	17-63894275-T-C	117924	223	262	0.32625	1	2.36754e-08	-0.12159	0.021257	9.999e-05	5.85765e-05	1
ENSG00000108592.16	4440	1.0432	460.321	293.563	3.72837e-46	17-63860888-G-T	30876	236	281	0.349127	1	3.98569e-52	-0.379697	0.0207879	9.999e-05	2.39365e-45	1
ENSG00000108592.16	4440	1.04331	467.574	292.341	4.1976e-11	17-63756435-C-T	-73577	33	33	0.0409429	1	1.90206e-12	-0.373976	0.0511054	9.999e-05	8.93054e-09	2
ENSG00000108604.15	4405	1.03535	466.73	296.239	5.18721e-23	17-63842283-C-T	-782	161	187	0.232587	1	9.64021e-26	0.199436	0.0174551	9.999e-05	4.83084e-21	1
ENSG00000259384.6	4192	1.03124	442.598	294.65	4.94577e-05	17-64288616-G-T	370110	33	34	0.0422886	1	1.55254e-05	0.69915	0.159421	0.0180982	0.0189553	1
ENSG00000264954.1	4145	1.0306	492.494	298.873	2.75379e-05	17-63993799-T-C	-6100	129	141	0.175373	1	9.29865e-06	0.3865	0.0858444	0.00989901	0.0116539	1
ENSG00000224383.7	4145	1.04672	499.207	297.278	1.61612e-08	17-63993799-T-C	-7285	129	141	0.175373	1	2.24437e-09	0.362225	0.0589175	9.999e-05	4.56995e-06	1
ENSG00000224383.7	4145	1.05106	479.152	295.049	0.00013453	17-64000491-G-A	-593	271	343	0.425558	1	4.9808e-05	0.185791	0.0452012	0.0484952	0.0530322	2
ENSG00000108622.10	4128	1.02728	464.315	295.311	7.82241e-06	17-64034509-CT-C	13875	147	168	0.216495	1	1.99185e-06	0.121179	0.0250393	0.00329967	0.00307388	1
ENSG00000178607.15	4242	1.0205	542.431	298.425	8.29082e-10	17-64058886-C-T	-71933	149	170	0.210918	1	8.83128e-11	-0.281664	0.0420311	9.999e-05	3.30386e-07	1
ENSG00000178607.15	4242	1.01911	536.689	298.488	3.63374e-09	17-64080652-T-C	-50167	211	258	0.320099	1	4.59471e-10	-0.237649	0.036996	9.999e-05	1.50451e-06	2
ENSG00000261371.5	5014	1.04605	646.67	294.675	2.95509e-21	17-64332226-C-G	-81550	262	353	0.438903	1	8.14025e-24	-0.211669	0.019443	9.999e-05	2.86163e-19	1
ENSG00000261371.5	5014	1.05157	627.519	292.243	1.12326e-05	17-64318612-A-C	-95164	131	150	0.186104	1	2.74907e-06	0.120732	0.025306	0.00469953	0.00531807	2
ENSG00000271605.5	5154	1.05151	638.081	291.527	1.04534e-13	17-64474371-G-A	25334	49	50	0.0625	1	2.31445e-15	0.893009	0.10732	9.999e-05	1.95053e-11	1
ENSG00000271605.5	5154	1.04598	643.858	291.976	1.26625e-05	17-64524151-T-G	75114	27	28	0.0347395	1	3.33656e-06	-0.654526	0.138391	0.00549945	0.00637905	2
ENSG00000271605.5	5154	1.0464	651.48	292.512	5.07228e-05	17-64705107-G-C	256070	57	57	0.0708955	1	1.62475e-05	-0.44619	0.101971	0.0243976	0.0271818	3
ENSG00000271605.5	5154	1.04379	650.907	292.784	0.000146146	17-64576147-G-A	127110	24	24	0.0297767	1	5.38708e-05	-0.63412	0.154982	0.0781922	0.0802351	4
ENSG00000256826.1	5241	1.03732	670.554	297.401	2.678e-06	17-64545081-A-T	53558	61	68	0.0843672	1	6.52493e-07	0.629478	0.124096	0.00089991	0.0013943	1
ENSG00000258890.6	5236	1.02962	673.968	296.913	5.90777e-18	17-64506317-A-G	-415	201	238	0.29602	1	5.26042e-20	0.250554	0.0256377	9.999e-05	1.47244e-15	1
ENSG00000108654.13	5240	1.05201	605.62	289.995	1.10746e-53	17-64506317-A-G	-1882	201	238	0.29602	1	1.44877e-61	-0.443232	0.0214817	9.999e-05	1.6108e-53	1
ENSG00000108854.15	5489	1.04999	722.004	295.551	1.04346e-18	17-64570554-C-T	-91514	15	15	0.0186104	1	6.11097e-21	0.717951	0.0714294	9.999e-05	1.2928e-16	1
ENSG00000214176.9	5626	1.03476	772.564	296.769	2.8792e-05	17-64841483-T-C	4329	110	122	0.1525	1	9.08576e-06	0.105647	0.0234377	0.0176982	0.0189812	1
ENSG00000176809.10	5557	1.03518	894.341	304.808	2.91088e-05	17-65044967-T-C	125487	37	37	0.0461347	1	1.20744e-05	0.615925	0.138624	0.0207979	0.0222548	1
ENSG00000232457.4	5683	1.04008	731.081	295.172	2.92584e-05	17-64966066-C-T	12383	39	41	0.0508685	1	8.74925e-06	0.632386	0.140031	0.0160984	0.0178239	1
ENSG00000214174.8	5840	1.04108	817.693	299.554	1.6126e-44	17-64975479-G-A	-97	54	55	0.0682382	1	1.92306e-49	1.45015	0.0824867	9.999e-05	2.70928e-43	1
ENSG00000120063.9	6264	1.03159	733.042	296.981	2.4769e-05	17-65056781-G-GGGGA	-58	63	67	0.0839599	1	7.73418e-06	-0.0872911	0.0192115	0.0144986	0.0156356	1
ENSG00000168646.12	7290	1.0203	848.337	300.846	4.06249e-19	17-65560172-G-A	-1475	194	221	0.274194	1	4.70842e-21	0.294405	0.0291934	9.999e-05	1.6584e-16	1
ENSG00000154229.11	8027	1.04018	891.182	293.404	1.20195e-11	17-66806426-C-T	503790	250	322	0.400498	1	5.47925e-13	-0.161558	0.0215098	9.999e-05	5.03567e-09	1
ENSG00000154229.11	8027	1.03826	896.148	293.738	7.80544e-05	17-66442044-A-T	139408	35	36	0.044665	1	2.66781e-05	-0.213105	0.050027	0.0605939	0.0599784	2
ENSG00000154229.11	8027	1.04911	886.121	292.262	0.000110815	17-66807357-C-A	504721	35	36	0.044665	1	3.78142e-05	-0.221309	0.0529839	0.080092	0.0815866	3
ENSG00000198265.11	7536	1.03003	1090.61	298.451	1.62689e-19	17-67140997-GC-G	-104992	232	290	0.360696	1	1.35627e-21	0.169624	0.0165556	9.999e-05	5.89299e-17	1
ENSG00000198265.11	7536	1.0389	1064.19	296.51	3.79798e-05	17-67113408-C-T	-132581	283	373	0.462779	1	1.26561e-05	0.0709727	0.0160115	0.0352965	0.0343649	2
ENSG00000154217.14	7361	1.04436	1064.28	298.028	1.41496e-06	17-67390043-C-CAG	12762	159	174	0.216958	1	3.2885e-07	0.198494	0.0380881	0.00129987	0.00110628	1
ENSG00000186665.9	6898	1.0265	950.666	298.633	4.21626e-05	17-67989527-C-T	-6904	45	45	0.0565327	1	1.48167e-05	-0.621849	0.141448	0.0330967	0.0356612	1
ENSG00000182481.8	6862	1.03011	917.089	296.021	5.77662e-07	17-68045755-AT-A	10236	152	183	0.231646	1	1.14503e-07	-0.201179	0.0371168	0.00039996	0.000416551	1
ENSG00000182481.8	6862	1.03763	903.291	294.193	5.12861e-05	17-68464717-C-A	429198	282	364	0.452618	1	1.64039e-05	-0.134039	0.030651	0.0367963	0.0396584	2
ENSG00000278730.1	6873	1.0203	957.323	297.86	5.30648e-12	17-68097873-C-T	-29457	38	40	0.0496278	1	3.0252e-13	-0.848172	0.111594	9.999e-05	3.41743e-09	1
ENSG00000278730.1	6873	1.01745	995.135	300.196	5.1784e-05	17-68146575-T-G	19245	294	400	0.497512	1	2.01535e-05	-0.219427	0.0507305	0.0453955	0.0473297	2
ENSG00000274561.1	6874	1.06329	890.801	293.349	6.7848e-05	17-68101288-T-C	-30174	202	246	0.305211	1	2.12609e-05	-0.185464	0.0430043	0.0435956	0.0477069	1
ENSG00000277476.1	6871	1.05441	918.858	291.726	1.30872e-11	17-68097873-C-T	-35328	38	40	0.0496278	1	5.18094e-13	-0.742093	0.0986896	9.999e-05	4.35311e-09	1
ENSG00000277476.1	6871	1.06061	898.581	290.417	2.32959e-07	17-68143229-G-A	10028	137	157	0.19625	1	3.2149e-08	0.343651	0.0606781	9.999e-05	0.000121943	2
ENSG00000277476.1	6871	1.04981	935.759	294.423	1.07312e-05	17-68100310-ACACT-A	-32891	209	253	0.314677	1	2.94231e-06	-0.230456	0.048451	0.0069993	0.00777281	3
ENSG00000267023.5	6895	1.051	918.259	293.994	2.03333e-05	17-68043683-CA-C	-108785	191	225	0.28	1	5.5632e-06	-0.282682	0.061227	0.0118988	0.0147617	1
ENSG00000278740.1	6936	1.03989	955.494	298.075	3.94934e-08	17-68180420-A-G	-8127	168	196	0.244389	1	6.37915e-09	-0.335406	0.0562639	0.00019998	2.47046e-05	1
ENSG00000278740.1	6936	1.03343	999.22	300.434	6.38399e-07	17-68187042-G-A	-1505	178	212	0.263682	1	1.58352e-07	0.277119	0.0517323	0.00059994	0.000491494	2
ENSG00000267731.1	6940	1.05666	912.644	293.592	6.39418e-28	17-68176924-G-C	-12960	175	207	0.256824	1	1.53631e-31	-0.435385	0.0334971	9.999e-05	2.41067e-26	1
ENSG00000274712.1	6959	1.02431	923.567	295.261	8.76156e-31	17-68207888-A-C	2399	86	92	0.114428	1	2.07157e-34	-0.674303	0.0489957	9.999e-05	1.75769e-28	1
ENSG00000274712.1	6959	1.03868	909.778	293.601	3.35523e-11	17-68180420-A-G	-25069	168	196	0.244389	1	1.77629e-12	-0.319248	0.043558	9.999e-05	1.5369e-08	2
ENSG00000274712.1	6959	1.03585	895.162	292.835	2.79183e-08	17-68222820-T-G	17331	229	270	0.335821	1	3.33161e-09	0.236034	0.0388316	9.999e-05	1.68286e-05	3
ENSG00000196704.11	6997	1.03284	936.927	296.327	4.12944e-10	17-68256954-T-A	9015	231	289	0.358561	1	3.47069e-11	-0.227856	0.0332397	9.999e-05	2.34888e-07	1
ENSG00000196704.11	6997	1.04043	904.545	294.076	4.50787e-06	17-68309147-G-T	61208	20	23	0.028536	1	1.05515e-06	0.479089	0.0963279	0.0029997	0.00320081	2
ENSG00000141337.12	6984	1.03416	954.373	296.481	0.000112516	17-68312789-G-A	53607	18	18	0.0223881	1	4.14316e-05	-0.459552	0.110612	0.0928907	0.0928806	1
ENSG00000108932.11	6988	1.02273	949.733	296.817	4.88614e-08	17-68283781-G-A	-7486	259	319	0.395782	1	7.9184e-09	0.148838	0.0251307	9.999e-05	3.66266e-05	1
ENSG00000108932.11	6988	1.01814	965.621	297.806	1.85944e-06	17-68314458-G-A	23191	218	263	0.326303	1	4.78194e-07	0.139873	0.0272311	0.00149985	0.00158718	2
ENSG00000108932.11	6988	1.01408	979.021	298.951	0.00010425	17-68312789-G-A	21522	18	18	0.0223881	1	4.31945e-05	-0.345648	0.0833905	0.0933907	0.0933668	3
ENSG00000070540.12	7025	1.03708	890.896	293.467	4.12303e-09	17-68453703-T-G	-3810	111	116	0.144638	1	4.00408e-10	-0.328817	0.0509972	9.999e-05	2.27254e-06	1
ENSG00000070540.12	7025	1.04664	864.015	291.228	2.31592e-11	17-68434373-G-A	-23140	194	235	0.291771	1	9.47567e-13	0.337796	0.0454841	9.999e-05	8.57657e-09	2
ENSG00000070540.12	7025	1.03537	882.606	293.126	4.30956e-05	17-68460340-G-T	2827	292	382	0.475124	1	1.34021e-05	-0.197141	0.044605	0.0340966	0.0327305	3
ENSG00000108950.11	6977	1.05739	821.543	291.203	6.54244e-05	17-68757814-G-A	156425	37	37	0.0459057	1	1.90176e-05	0.591926	0.136431	0.0394961	0.0431113	1
ENSG00000154265.15	6680	1.05809	814.572	293.45	5.4606e-20	17-69327730-G-C	486	15	18	0.0223325	1	1.79298e-22	0.683329	0.0650698	9.999e-05	4.86594e-18	1
ENSG00000154265.15	6680	1.06019	797.123	292.556	2.2709e-10	17-69327145-G-GCCGCGCGCAC	-99	107	116	0.143921	1	1.31782e-11	0.190136	0.0271171	9.999e-05	6.92397e-08	2
ENSG00000123700.4	7086	1.07085	769.596	290.573	5.01836e-05	17-70112276-T-C	-57259	131	143	0.177861	1	1.3757e-05	-0.113437	0.0257032	0.0252975	0.0291325	1
ENSG00000133195.11	8106	1.04576	1757.79	304.333	5.46642e-26	17-73092704-C-T	-8	13	13	0.0161692	1	2.76185e-28	2.17347	0.17921	9.999e-05	9.25531e-24	1
ENSG00000133195.11	8106	1.04376	1785.04	305.352	5.59211e-11	17-73061414-T-C	-31298	270	339	0.42125	1	7.64705e-12	0.299002	0.042121	9.999e-05	4.83721e-08	2
ENSG00000180616.8	8245	1.04379	1712.7	303.87	6.39893e-17	17-73235465-A-C	70453	276	348	0.431762	1	1.90422e-18	-0.590659	0.063518	9.999e-05	2.91065e-14	1
ENSG00000133193.12	8275	1.02442	1747.5	305.066	5.82546e-12	17-73241656-G-A	9424	274	344	0.427861	1	5.87244e-13	-0.234157	0.0312275	9.999e-05	6.42669e-09	1
ENSG00000141219.15	8275	1.01815	1908.68	310.754	8.6853e-21	17-73196816-C-T	-35579	277	350	0.435323	1	3.1682e-22	-0.320843	0.030769	9.999e-05	8.15778e-18	1
ENSG00000069188.16	8769	1.01752	1943.6	308.665	2.16405e-59	17-73591438-G-A	-52651	87	91	0.112903	1	6.16943e-64	-1.10963	0.0522175	9.999e-05	4.47196e-57	1
ENSG00000069188.16	8769	1.02876	1917.97	307.637	3.86196e-05	17-73571070-G-GT	-73019	26	28	0.0353535	1	1.85103e-05	0.367854	0.0846594	0.0634937	0.0653948	2
ENSG00000141540.10	7919	1.02384	1396	298.811	2.46407e-05	17-74244855-AGTGTGT-A	31341	149	174	0.218593	1	8.4591e-06	-0.146285	0.0323366	0.0272973	0.0308794	1
ENSG00000141540.10	7919	1.02947	1347.71	296.604	4.7753e-05	17-73615011-G-C	-598503	62	66	0.0820895	1	1.63975e-05	0.21816	0.0498862	0.0557944	0.0567376	2
ENSG00000171595.13	7855	1.01613	1568.03	305.472	2.01879e-09	17-74272727-G-A	-1520	84	90	0.111663	1	3.82353e-10	0.559096	0.0866142	9.999e-05	2.56302e-06	1
ENSG00000171595.13	7855	1.00231	1671.15	309.56	7.85383e-06	17-74280908-G-A	6661	243	320	0.397022	1	3.56063e-06	-0.280535	0.0594992	0.0114989	0.0128969	2
ENSG00000204347.3	7863	1.02821	1512.74	306.98	3.21938e-08	17-74479881-G-A	117935	279	376	0.466501	1	8.03855e-09	0.397683	0.0671888	0.00019998	3.63579e-05	1
ENSG00000170412.16	7824	1.03637	1319.86	300.14	4.55175e-33	17-74442833-C-G	17982	54	55	0.0682382	1	1.30036e-36	1.48385	0.103592	9.999e-05	5.11706e-31	1
ENSG00000167851.13	7869	1.02601	1283.55	299.76	5.88609e-13	17-74464806-A-G	-1610	39	40	0.0496278	1	2.87125e-14	-0.453782	0.0570676	9.999e-05	4.32589e-10	1
ENSG00000178789.8	7873	1.03632	1204.96	293.382	6.51481e-22	17-74501969-C-T	-29505	17	17	0.0210918	1	1.88742e-24	1.23364	0.11139	9.999e-05	1.70005e-19	1
ENSG00000178789.8	7873	1.03606	1204.22	293.453	3.84949e-07	17-74501864-A-C	-29610	78	82	0.10199	1	7.30178e-08	0.30299	0.055006	0.00039996	0.000345923	2
ENSG00000178789.8	7873	1.03504	1216.61	293.827	3.15949e-05	17-74216702-G-T	-314772	10	10	0.0124069	1	1.02988e-05	0.718824	0.160448	0.030197	0.033122	3
ENSG00000178789.8	7873	1.03679	1187.78	292.866	1.42894e-06	17-74555655-C-CCCG	24181	216	260	0.323383	1	3.089e-07	-0.177864	0.0340391	0.00129987	0.00131981	4
ENSG00000178789.8	7873	1.03102	1236.8	294.979	4.39051e-06	17-74505152-T-C	-26322	14	15	0.0186567	1	1.18958e-06	-0.571353	0.11544	0.00319968	0.00454506	5
ENSG00000167850.3	7884	1.03604	1258.86	296.548	2.18715e-09	17-74555513-G-A	9370	291	385	0.478803	1	2.58493e-10	0.255733	0.0392066	9.999e-05	1.70883e-06	1
ENSG00000167850.3	7884	1.03418	1284.91	297.597	2.66126e-26	17-74550766-T-G	4623	280	385	0.478856	1	4.50656e-29	0.327174	0.0264941	9.999e-05	5.74842e-24	2
ENSG00000167850.3	7884	1.04007	1257.47	296.289	4.16025e-08	17-74558581-A-G	12438	270	336	0.416873	1	6.76103e-09	-0.238811	0.0401246	9.999e-05	3.46312e-05	3
ENSG00000236770.1	7904	1.03517	1264.68	300.127	2.06886e-13	17-74474189-T-TG	-78548	292	397	0.492556	1	1.0207e-14	-0.494032	0.0609597	9.999e-05	1.18587e-10	1
ENSG00000236770.1	7904	1.03173	1296.66	301.316	3.31269e-12	17-74558757-G-A	6020	146	163	0.202736	1	2.45526e-13	0.544185	0.0713013	9.999e-05	2.29901e-09	2
ENSG00000204345.1	7998	1.05859	1181.85	292.939	1.56571e-56	17-74567547-G-A	-21302	107	120	0.148883	1	7.73024e-64	1.17881	0.0554973	9.999e-05	1.46779e-56	1
ENSG00000204345.1	7998	1.05285	1235.62	295.349	7.51371e-12	17-74565307-G-A	-23542	33	34	0.0421836	1	3.85249e-13	0.737261	0.0974606	9.999e-05	3.41313e-09	2
ENSG00000204345.1	7998	1.04279	1245.85	296.293	8.77491e-06	17-74572109-G-C	-16740	205	248	0.308458	1	2.52607e-06	-0.204525	0.0427045	0.00809919	0.00879556	3
ENSG00000261222.2	8049	1.03496	1335.91	297.665	1.77193e-54	17-74567547-G-A	-32293	107	120	0.148883	1	4.96393e-60	0.925661	0.0455656	9.999e-05	3.95886e-53	1
ENSG00000261222.2	8049	1.04025	1291.92	295.829	1.97814e-30	17-74567890-C-T	-31950	206	249	0.309702	1	1.16896e-33	-0.493256	0.0363211	9.999e-05	2.13625e-28	2
ENSG00000261222.2	8049	1.04551	1333.12	296.748	1.13909e-07	17-74607337-T-C	7497	15	15	0.0186104	1	2.3476e-08	-0.647259	0.113084	0.00019998	9.97593e-05	3
ENSG00000261222.2	8049	1.03683	1319.64	296.588	3.85406e-05	17-74133753-C-G	-466087	10	11	0.0136476	1	1.45435e-05	-0.651088	0.147921	0.0429957	0.0437111	4
ENSG00000261222.2	8049	1.04367	1294.05	295.58	1.20524e-07	17-74605671-T-C	5831	185	225	0.279156	1	2.34541e-08	0.247864	0.0433035	0.00019998	0.000104339	5
ENSG00000261222.2	8049	1.0424	1318.91	296.51	8.52342e-05	17-74597642-G-C	-2198	259	340	0.422886	1	3.48516e-05	-0.142222	0.033887	0.0939906	0.095036	6
ENSG00000186407.6	8097	1.04294	1249.64	295.662	1.58056e-07	17-74637084-G-A	13346	257	316	0.392765	1	2.75573e-08	-0.175295	0.0307944	0.00019998	0.00013438	1
ENSG00000186407.6	8097	1.04952	1181.8	292.529	1.11829e-16	17-74599993-G-A	-23745	266	348	0.432668	1	1.0093e-18	-0.279121	0.0297338	9.999e-05	2.97828e-14	2
ENSG00000186407.6	8097	1.03766	1224.54	294.839	2.00473e-05	17-74614984-C-T	-8754	233	288	0.35732	1	6.02382e-06	0.187604	0.0407852	0.0186981	0.0207431	3
ENSG00000264659.1	7993	1.03041	1315.04	303.325	5.04135e-07	17-74695124-G-T	17524	27	28	0.0349127	1	1.3415e-07	0.962683	0.178641	0.00049995	0.000523557	1
ENSG00000186074.18	7898	1.05064	1195.14	294.972	5.21381e-08	17-74710704-CG-C	-2274	148	168	0.212658	1	7.65043e-09	-0.200967	0.0338966	0.00019998	3.73196e-05	1
ENSG00000186074.18	7898	1.04916	1198.74	295.042	3.66983e-05	17-74688886-C-G	-24092	133	154	0.191542	1	1.1943e-05	-0.142793	0.032117	0.0336966	0.0361072	2
ENSG00000186074.18	7898	1.04988	1230.12	296.358	7.89168e-05	17-74576269-C-T	-136709	148	169	0.210199	1	2.93195e-05	0.114166	0.0269419	0.0768923	0.08048	3
ENSG00000109062.11	7761	1.03516	1153.83	295.969	1.85416e-11	17-74748373-T-C	-540	289	395	0.490074	1	1.03655e-12	-0.0881155	0.0118883	9.999e-05	1.13248e-08	1
ENSG00000109062.11	7761	1.03874	1147.45	295.26	9.29382e-05	17-74464386-C-T	-284527	37	38	0.0472637	1	3.31036e-05	-0.128034	0.0304226	0.090091	0.0911136	2
ENSG00000109065.11	7648	1.03817	1164.78	297.214	3.43977e-06	17-74748659-G-C	-27708	262	342	0.424318	1	8.56531e-07	-0.104519	0.020835	0.00309969	0.00318561	1
ENSG00000161513.11	7568	1.03424	1207.59	299.554	7.02115e-11	17-74877741-T-C	4710	23	24	0.0297767	1	6.19292e-12	0.82846	0.116158	9.999e-05	4.78317e-08	1
ENSG00000161513.11	7568	1.0458	1190.03	297.891	4.22234e-05	17-75577030-A-G	703999	42	42	0.0527638	1	1.49152e-05	0.353473	0.0804265	0.0386961	0.0418631	2
ENSG00000180901.10	7535	1.06611	946.613	289.32	2.81389e-49	17-75039698-C-T	7123	215	266	0.330025	1	1.27289e-56	-0.408767	0.0210868	9.999e-05	2.51053e-49	1
ENSG00000125458.6	7365	1.02967	976.325	295.775	8.00705e-11	17-75176431-T-C	45564	214	265	0.329602	1	4.90071e-12	0.18151	0.0253208	9.999e-05	4.74947e-08	1
ENSG00000263786.1	7329	1.0254	1031.46	298.234	4.72772e-05	17-75289636-G-T	143090	78	88	0.109453	1	1.66123e-05	0.376491	0.0861544	0.0409959	0.0435874	1
ENSG00000189159.15	7320	1.02362	1036.59	299.001	8.57652e-05	17-75897390-C-T	742707	8	9	0.0111663	1	3.30202e-05	-0.243368	0.0578218	0.0787921	0.0794906	1
ENSG00000188612.11	7243	1.04158	912.093	292.551	1.01173e-07	17-75142885-TAC-T	-40098	246	315	0.391688	1	1.27107e-08	-0.13071	0.0224004	9.999e-05	6.15831e-05	1
ENSG00000125450.10	7190	1.06736	868.163	289.005	7.10888e-62	17-75226770-G-A	21111	167	197	0.245025	1	3.09782e-71	0.872263	0.0377523	9.999e-05	7.18038e-63	1
ENSG00000125447.16	7166	1.04132	937.647	293.715	5.5908e-12	17-75264217-A-G	2544	121	129	0.16005	1	2.18879e-13	0.40748	0.0532683	9.999e-05	2.34159e-09	1
ENSG00000125447.16	7166	1.04946	912.247	291.823	1.07078e-06	17-75265195-C-T	3522	144	161	0.200249	1	1.87301e-07	-0.269787	0.0506763	0.00059994	0.000678117	2
ENSG00000125445.10	7166	1.01581	952.163	297.889	3.60137e-27	17-75261905-C-T	100	145	163	0.202233	1	2.87764e-30	-0.481767	0.0380579	9.999e-05	1.4494e-24	1
ENSG00000125457.13	7146	1.03693	927.027	294.703	4.13424e-10	17-75256645-C-T	-14582	220	266	0.330846	1	3.07068e-11	-0.204974	0.0298149	9.999e-05	2.18544e-07	1
ENSG00000125457.13	7146	1.04241	935.014	294.192	1.18992e-05	17-75280035-T-TTA	8808	84	89	0.110697	1	3.16522e-06	-0.203587	0.0429468	0.00889911	0.00897403	2
ENSG00000263843.1	7146	1.0259	940.349	298.342	2.42774e-13	17-75279628-A-C	8259	107	119	0.148379	1	9.27687e-15	-0.535023	0.0659139	9.999e-05	1.27036e-10	1
ENSG00000125454.11	7140	1.04856	874.096	292.396	8.94788e-05	17-75312974-T-C	23464	126	132	0.164179	1	2.82219e-05	-0.238657	0.0562053	0.0624938	0.0650209	1
ENSG00000177885.13	7058	1.06271	833.385	287.736	1.12873e-14	17-75312265-C-T	-93444	168	181	0.225124	1	9.55835e-17	-0.137209	0.01565	9.999e-05	1.86177e-12	1
ENSG00000177885.13	7058	1.06345	844.149	288.868	9.25032e-05	17-75410681-T-TTC	4972	152	178	0.221945	1	2.6933e-05	0.0607533	0.0142701	0.0567943	0.0620537	2
ENSG00000177303.9	6946	1.05225	795.247	290.945	3.55299e-07	17-75517538-C-A	1955	89	95	0.117866	1	4.8753e-08	0.530885	0.0950729	9.999e-05	0.000180148	1
ENSG00000182173.12	6947	1.02801	853.97	293.965	4.09718e-12	17-75501713-T-C	-14347	106	126	0.156328	1	1.71359e-13	0.213567	0.0277811	9.999e-05	2.00381e-09	1
ENSG00000182173.12	6947	1.03961	823.199	291.068	1.91235e-05	17-74898746-C-A	-617314	56	59	0.0733831	1	4.9697e-06	-0.160704	0.0346174	0.010499	0.013023	2
ENSG00000182173.12	6947	1.03148	847.036	293.013	8.56689e-05	17-76173601-C-G	657541	85	89	0.110422	1	2.89539e-05	0.126663	0.0298701	0.0609939	0.0635414	3
ENSG00000073350.13	6957	1.05185	785.541	288.748	1.71801e-07	17-75576006-T-C	50926	207	250	0.310174	1	1.97187e-08	-0.100935	0.0175403	0.00029997	8.31039e-05	1
ENSG00000073350.13	6957	1.06836	770.596	286.54	7.51651e-06	17-75588588-C-A	63508	65	66	0.0820895	1	1.37537e-06	0.150762	0.0306546	0.00309969	0.00393945	2
ENSG00000266714.6	6906	1.03518	863.194	292.106	3.45103e-35	17-75587596-A-G	-462	65	66	0.0818859	1	1.18618e-39	0.985776	0.0651791	9.999e-05	2.28143e-33	1
ENSG00000266714.6	6906	1.04108	846.412	290.553	4.66295e-13	17-75591977-G-T	3919	193	232	0.287841	1	1.13852e-14	-0.197696	0.0244353	9.999e-05	1.59286e-10	2
ENSG00000266714.6	6906	1.04017	840.052	290.214	4.34121e-07	17-75567943-G-A	-20115	234	289	0.358942	1	6.76356e-08	-0.12455	0.0225526	0.00019998	0.000260693	3
ENSG00000266714.6	6906	1.03941	865.735	291.685	2.547e-05	17-75588360-G-C	302	44	45	0.0559701	1	7.2625e-06	0.37143	0.081482	0.0175982	0.0184425	4
ENSG00000108469.14	7036	1.0344	951.875	296.172	7.68104e-10	17-75700516-C-T	33401	23	23	0.028536	1	8.37341e-11	0.506136	0.0754057	9.999e-05	4.43045e-07	1
ENSG00000108469.14	7036	1.0524	902.317	292.472	1.88525e-05	17-75874283-T-C	207168	18	19	0.0235732	1	5.50167e-06	-0.406319	0.0879415	0.0137986	0.0133126	2
ENSG00000108469.14	7036	1.03872	926.321	294.976	7.27887e-07	17-75617574-T-TCA	-49541	211	246	0.30597	1	1.60501e-07	0.143761	0.0268451	0.00039996	0.000499562	3
ENSG00000108469.14	7036	1.04374	942.912	295.359	8.26475e-06	17-76498410-A-G	831295	254	344	0.426799	1	2.44317e-06	0.112313	0.0234132	0.00539946	0.00615845	4
ENSG00000108469.14	7036	1.03831	948.656	296.125	1.0399e-05	17-76648498-T-C	981383	282	366	0.454094	1	3.24849e-06	-0.119459	0.0252258	0.00759924	0.00808792	5
ENSG00000108479.11	7096	1.0412	802.635	291.702	1.55283e-08	17-75801790-G-A	36079	196	230	0.28536	1	1.42666e-09	-0.117418	0.0188559	0.00019998	7.68774e-06	1
ENSG00000266980.1	7117	1.04469	816.151	292.442	0.000138429	17-75923440-C-T	103521	36	38	0.0471464	1	4.63757e-05	-0.564069	0.136663	0.0910909	0.0949286	1
ENSG00000092929.11	7224	1.03334	806.969	291.52	5.96498e-21	17-75843417-G-A	-1300	198	243	0.301489	1	8.94479e-24	-0.113053	0.0103982	9.999e-05	1.25579e-18	1
ENSG00000132471.11	7255	1.04322	785.359	289.843	1.27476e-10	17-75867025-G-A	10518	14	14	0.0174564	1	5.07796e-12	-0.272108	0.0379891	9.999e-05	4.89549e-08	1
ENSG00000132481.6	7253	1.04511	783.612	289.055	4.01991e-06	17-75881378-C-T	5007	108	114	0.142145	1	7.18073e-07	-0.308832	0.0611203	0.00229977	0.00237796	1
ENSG00000267801.1	7252	1.04265	886.292	295.112	5.26652e-10	17-75877575-C-T	1082	121	132	0.163772	1	3.89143e-11	0.597049	0.0873448	9.999e-05	2.46057e-07	1
ENSG00000141569.10	7307	1.02448	820.056	289.912	3.15126e-28	17-75896519-G-A	-484	36	39	0.0485075	1	4.33044e-32	-0.776661	0.0590517	9.999e-05	6.39337e-26	1
ENSG00000141569.10	7307	1.03523	796.983	287.465	3.23553e-05	17-75258978-G-A	-638025	9	9	0.011194	1	7.92878e-06	0.588475	0.129661	0.020098	0.0220351	2
ENSG00000141569.10	7307	1.03906	798.118	287.433	3.10769e-05	17-75882993-C-A	-14010	87	89	0.112091	1	7.56135e-06	-0.20639	0.0453684	0.0172983	0.0208429	3
ENSG00000267342.1	7308	1.03686	839.711	293.064	6.8976e-05	17-75900952-A-AC	3892	209	261	0.323821	1	2.1463e-05	-0.190039	0.0440877	0.0486951	0.0498365	1
ENSG00000161533.11	7649	1.04363	1047.58	296.509	7.01923e-26	17-75972075-T-C	-7144	218	263	0.327114	1	1.27285e-28	-0.265935	0.0217437	9.999e-05	7.80898e-24	1
ENSG00000161533.11	7649	1.0499	1052.51	295.859	5.71816e-44	17-75965905-A-G	-13314	49	50	0.0621891	1	7.5767e-49	-0.565281	0.0323595	9.999e-05	5.79317e-43	2
ENSG00000161533.11	7649	1.05332	1015.35	294.122	1.40211e-10	17-75975818-T-G	-3401	124	133	0.165012	1	1.0732e-11	-0.17585	0.0249542	9.999e-05	5.9997e-08	3
ENSG00000161533.11	7649	1.05888	1020.59	294.082	3.37251e-05	17-75880392-G-A	-98827	117	129	0.160448	1	1.11756e-05	0.0809733	0.0181491	0.0235976	0.0270213	4
ENSG00000161533.11	7649	1.04941	1070.34	296.805	4.8649e-05	17-76705661-T-G	726442	34	34	0.0421836	1	1.83965e-05	-0.146602	0.033724	0.040496	0.0428814	5
ENSG00000257949.6	7648	1.05173	939.983	293.565	1.67994e-30	17-76000806-T-C	21442	176	197	0.244417	1	2.22988e-34	-0.478763	0.0348214	9.999e-05	6.34028e-29	1
ENSG00000257949.6	7648	1.05384	928.434	292.973	1.4586e-06	17-75975818-T-G	-3546	124	133	0.165012	1	2.80848e-07	-0.20529	0.0391526	0.00049995	0.000926158	2
ENSG00000250506.7	7756	1.06904	860.041	286.467	1.19238e-11	17-76010791-T-C	9885	24	24	0.0297767	1	2.85529e-13	0.711498	0.0934918	9.999e-05	2.79268e-09	1
ENSG00000250506.7	7756	1.06119	870.526	287.592	5.67445e-07	17-75972075-T-C	-28831	218	263	0.327114	1	7.66117e-08	-0.188871	0.0343508	0.00039996	0.000301679	2
ENSG00000250506.7	7756	1.06515	845.318	285.804	4.36986e-05	17-76000464-G-A	-442	19	19	0.0236318	1	1.05553e-05	0.458465	0.102471	0.0248975	0.0284049	3
ENSG00000167880.7	7816	1.03306	1017.71	297.205	1.27506e-20	17-76029575-T-G	2123	168	194	0.241294	1	6.46561e-23	0.666772	0.0627299	9.999e-05	3.53744e-18	1
ENSG00000167880.7	7816	1.03952	1001.3	295.857	3.50502e-06	17-76029798-G-C	2346	12	15	0.0186104	1	8.57521e-07	0.951547	0.189681	0.00279972	0.00275418	2
ENSG00000182473.21	7932	1.04298	1095.59	298.741	3.71001e-05	17-75527050-TC-T	-594526	8	9	0.011194	1	1.28967e-05	0.414396	0.0935832	0.0319968	0.0340509	1
ENSG00000267128.1	7944	1.03036	1070.8	297.894	9.17479e-05	17-76140737-C-G	172	120	127	0.157568	1	3.4418e-05	0.243537	0.0579981	0.0826917	0.0860112	1
ENSG00000141576.14	7972	1.03463	1158.84	299.5	2.3076e-13	17-76215788-G-A	-24585	298	388	0.48139	1	1.08105e-14	0.2409	0.0297559	9.999e-05	1.22781e-10	1
ENSG00000141576.14	7972	1.03544	1174.93	299.997	7.17252e-05	17-76616051-G-GA	375678	85	88	0.109453	1	2.87015e-05	0.208812	0.0492207	0.070093	0.0728556	2
ENSG00000185262.8	8062	1.03096	1140.4	298.766	4.82089e-07	17-76256414-A-AT	-8788	213	254	0.315857	1	1.02463e-07	-0.067847	0.0124687	0.00059994	0.000429874	1
ENSG00000129646.14	8070	1.04841	1121.66	294.165	1.32036e-07	17-76281499-T-G	-26499	285	386	0.478908	1	2.07571e-08	-0.257606	0.0448372	0.00019998	9.46092e-05	2
ENSG00000129646.14	8070	1.04391	1149.37	295.308	7.1992e-05	17-76306868-T-C	-1130	54	56	0.0694789	1	2.56058e-05	2.64701	0.619985	0.0669933	0.0697729	3
ENSG00000176170.13	8127	1.03297	1344.6	303.118	6.71241e-20	17-76381613-G-T	5029	230	279	0.34625	1	1.0441e-21	0.383504	0.0373097	9.999e-05	2.63222e-17	1
ENSG00000176170.13	8127	1.03268	1324.38	302.391	5.93829e-07	17-76429091-G-A	52507	39	39	0.0485075	1	1.60372e-07	0.44159	0.0824738	0.00039996	0.000613633	2
ENSG00000161542.16	8131	1.02488	1346.13	303.842	1.31628e-09	17-76315170-T-C	-69351	52	54	0.0671642	1	2.15009e-10	-0.605185	0.0923583	9.999e-05	1.26095e-06	1
ENSG00000161542.16	8131	1.01491	1396.5	306.418	3.69076e-08	17-76313344-T-C	-71177	254	334	0.414392	1	9.51089e-09	-0.259008	0.0439838	9.999e-05	4.42009e-05	2
ENSG00000175931.12	8144	1.02747	1303.57	302.895	1.06464e-05	17-76490261-G-A	37055	249	317	0.3933	1	3.7541e-06	0.126651	0.0269288	0.0118988	0.0121091	1
ENSG00000129673.9	8144	1.0461	1273.31	299.938	2.74597e-10	17-76470935-G-C	17584	245	307	0.381841	1	2.89454e-11	0.379173	0.0550763	9.999e-05	1.72676e-07	1
ENSG00000129673.9	8144	1.05103	1266.37	299.168	5.87272e-05	17-77073323-T-TAAAGA	619972	18	18	0.0223325	1	2.24195e-05	-0.768706	0.178749	0.059894	0.0613252	2
ENSG00000129667.12	8192	1.02028	1249.63	299.805	2.6892e-05	17-76516688-C-T	14898	265	360	0.44665	1	9.35188e-06	0.0871313	0.019358	0.0282972	0.0305768	1
ENSG00000214140.10	8230	1.0545	1271.62	297.649	6.65056e-05	17-77262402-G-A	724338	225	265	0.328784	1	2.38547e-05	-0.236231	0.0551201	0.0667933	0.0691237	1
ENSG00000161544.9	8195	1.04304	1294.82	299.018	5.18336e-06	17-76559024-T-C	7849	148	170	0.210918	1	1.45842e-06	-0.307192	0.0626218	0.00489951	0.00529236	1
ENSG00000163597.14	8196	1.04706	1219.1	293.988	1.25307e-05	17-76559141-C-T	1375	14	15	0.0186104	1	3.44372e-06	-0.649866	0.137613	0.0111989	0.0121962	1
ENSG00000163597.14	8196	1.05018	1217.86	293.686	2.30947e-08	17-76558657-C-G	891	261	330	0.409429	1	2.83451e-09	0.495953	0.0812085	9.999e-05	1.62626e-05	2
ENSG00000163597.14	8196	1.05534	1208.87	292.81	2.54257e-05	17-77548010-ATC-A	990244	11	11	0.0136476	1	7.31213e-06	-0.760975	0.167002	0.0221978	0.0243526	3
ENSG00000284526.1	8196	1.05782	1237.09	293.546	9.48665e-19	17-76586901-T-G	17110	160	180	0.223325	1	4.62695e-21	-0.327669	0.0324779	9.999e-05	1.56762e-16	1
ENSG00000284526.1	8196	1.04603	1253.31	294.926	4.88788e-12	17-76598978-C-G	29187	59	62	0.0769231	1	2.10558e-13	-0.386622	0.050503	9.999e-05	2.5144e-09	2
ENSG00000267078.1	8198	1.04046	1298.94	298.383	4.88758e-12	17-76582882-C-T	12337	159	178	0.221945	1	2.89496e-13	-0.35863	0.0471435	9.999e-05	2.90629e-09	1
ENSG00000267078.1	8198	1.0328	1333.63	299.594	1.51149e-11	17-76606224-A-G	35679	52	53	0.0657568	1	1.13063e-12	-0.603509	0.0815718	9.999e-05	1.11133e-08	2
ENSG00000070731.10	8141	1.04415	1390.89	300.654	1.09912e-13	17-76587671-C-G	715	155	173	0.222365	1	5.87294e-15	-0.230863	0.0282035	9.999e-05	5.52857e-11	2
ENSG00000070731.10	8141	1.05434	1290.98	296.205	1.04991e-05	17-76599760-G-GC	12804	59	63	0.0809769	1	3.07532e-06	-0.415708	0.0875741	0.00929907	0.0104036	11
ENSG00000070526.14	8155	1.02535	1446.78	301.848	4.01851e-42	17-76660778-C-T	16940	195	237	0.294264	1	3.67629e-46	0.695522	0.0414701	9.999e-05	6.17298e-40	1
ENSG00000070526.14	8155	1.03449	1409.45	299.802	1.36176e-19	17-76641951-G-A	-1887	124	141	0.175373	1	1.57403e-21	-0.642553	0.062817	9.999e-05	5.42632e-17	2
ENSG00000070526.14	8155	1.03009	1458.74	301.87	1.4928e-09	17-76632212-C-T	-11626	61	64	0.0794045	1	2.29585e-10	0.45263	0.0691868	9.999e-05	1.45203e-06	3
ENSG00000182534.13	8439	1.04596	1283.79	293.298	4.44359e-15	17-76711004-CGTCGCCGCGCCCG-C	-12	82	90	0.112219	1	7.18812e-17	0.956091	0.108545	9.999e-05	1.70119e-12	1
ENSG00000182534.13	8439	1.05121	1278.29	292.807	2.56634e-12	17-76700949-C-T	-10067	277	367	0.456468	1	9.04631e-14	-0.259198	0.0333013	9.999e-05	1.17947e-09	2
ENSG00000182534.13	8439	1.04365	1314.14	294.364	1.27852e-05	17-76714701-C-A	3685	68	72	0.0895522	1	3.57342e-06	0.58164	0.123375	0.0135986	0.0136742	3
ENSG00000070495.14	8490	1.01496	1503.92	305.438	3.58019e-43	17-76716228-A-G	-10571	274	358	0.444169	1	4.73611e-47	-0.543424	0.032006	9.999e-05	1.38315e-40	1
ENSG00000181038.13	8490	1.04755	1414.7	298.653	1.16005e-08	17-76722541-T-C	-4289	8	9	0.0111663	1	1.59729e-09	-0.944396	0.152142	9.999e-05	9.51925e-06	1
ENSG00000092931.11	8501	1.04646	1488.77	302.766	3.98557e-05	17-76823954-C-CT	87405	100	122	0.151365	1	1.59347e-05	-0.315709	0.0720868	0.0465953	0.0494769	1
ENSG00000267065.2	8606	1.04616	1487.48	301.302	1.05829e-23	17-76823146-A-G	24102	65	65	0.0806452	1	4.99556e-26	1.28694	0.111829	9.999e-05	1.87985e-21	1
ENSG00000267065.2	8606	1.03657	1539.2	303.691	6.0957e-05	17-76963802-C-T	164758	26	27	0.0335821	1	2.68834e-05	-0.694198	0.163041	0.0792921	0.0807745	2
ENSG00000267521.1	8933	1.01373	1490.36	300.842	1.567e-07	17-76993875-T-C	35653	40	41	0.0508685	1	3.26828e-08	0.742581	0.131208	0.00029997	0.000206964	1
ENSG00000280122.1	8901	1.03202	1603.31	305.008	3.03183e-07	17-76993875-T-C	24345	40	41	0.0508685	1	8.33517e-08	0.7864	0.143469	0.00039996	0.000375414	1
ENSG00000234912.11	8804	1.04462	1451.78	299.636	4.69875e-05	17-77089240-A-G	567	129	142	0.176179	1	1.72692e-05	-0.254173	0.0582832	0.0562944	0.0573258	1
ENSG00000129657.14	8803	1.04112	1477.84	299.973	1.6918e-11	17-77152731-A-G	63781	63	68	0.0845771	1	1.32348e-12	0.208509	0.0282758	9.999e-05	1.19572e-08	1
ENSG00000129657.14	8803	1.05389	1425.01	297.691	8.88673e-08	17-77137389-A-G	48439	234	290	0.359801	1	1.54116e-08	0.0921266	0.0158836	9.999e-05	7.62453e-05	2
ENSG00000184640.17	9186	1.05045	1591.06	297.473	6.67948e-06	17-77336251-C-A	55682	281	362	0.450125	1	1.9527e-06	0.0810429	0.0167295	0.00679932	0.0082206	1
ENSG00000184640.17	9186	1.05335	1516.74	295.285	5.31136e-05	17-77457531-C-G	176962	25	25	0.0310174	1	1.821e-05	-0.200646	0.0461351	0.0642936	0.066031	2
ENSG00000184640.17	9186	1.05898	1516.1	294.987	7.4806e-05	17-77451504-C-G	170935	122	137	0.169975	1	2.64595e-05	0.0953045	0.0223628	0.0915908	0.0917318	3
ENSG00000266998.1	9288	1.03118	1740.5	302.002	3.87889e-09	17-77382877-G-C	5641	231	284	0.352357	1	6.22551e-10	0.391408	0.0614307	9.999e-05	4.59518e-06	1
ENSG00000266998.1	9288	1.03246	1817.69	303.918	5.24859e-05	17-77426740-A-G	49504	70	76	0.0945274	1	2.29927e-05	-0.489597	0.114004	0.0815918	0.0830739	2
ENSG00000204282.4	8924	1.02001	1707.72	302.805	4.96262e-17	17-78109650-C-T	-807	69	72	0.08933	1	1.58826e-18	-0.51189	0.0548839	9.999e-05	4.60045e-14	1
ENSG00000204282.4	8924	1.0207	1759.42	303.988	5.45505e-14	17-78123849-T-C	13392	285	382	0.475124	1	3.84288e-15	0.256014	0.0310438	9.999e-05	5.90083e-11	2
ENSG00000204282.4	8924	1.02891	1656.56	300.837	2.66932e-06	17-79110300-G-A	999843	126	143	0.177419	1	8.12657e-07	0.196284	0.0390385	0.00419958	0.00372526	3
ENSG00000167895.14	8969	1.05424	1550.39	292.272	1.45918e-30	17-78141396-T-G	10626	102	112	0.139303	1	3.3842e-34	-0.410111	0.0298873	9.999e-05	7.92393e-29	1
ENSG00000167895.14	8969	1.04915	1566.85	293.069	1.26685e-05	17-78131768-T-TG	998	75	77	0.0957711	1	3.72666e-06	-0.186002	0.0395243	0.0137986	0.0158611	2
ENSG00000167895.14	8969	1.05065	1555.18	292.6	1.96292e-05	17-78130995-G-T	225	251	315	0.390819	1	5.97551e-06	-0.117734	0.0255818	0.0239976	0.0246327	3
ENSG00000167895.14	8969	1.04297	1556.19	293.324	1.38398e-05	17-78136178-C-T	5408	50	51	0.0632754	1	4.15362e-06	0.201989	0.0431386	0.0165983	0.0177282	4
ENSG00000167895.14	8969	1.04604	1575.81	293.283	5.60394e-06	17-78043533-G-A	-87237	12	13	0.016129	1	1.5108e-06	-0.395926	0.0808105	0.00559944	0.00693013	5
ENSG00000167895.14	8969	1.05611	1525.77	291.39	5.01452e-05	17-77979791-A-G	-150979	8	9	0.0112782	1	1.63906e-05	0.404792	0.0925442	0.0611939	0.062144	6
ENSG00000141524.15	8975	1.02432	1812.18	304.301	1.03876e-18	17-78123849-T-C	-8509	285	382	0.475124	1	2.84517e-20	0.183878	0.018655	9.999e-05	8.16614e-16	1
ENSG00000141524.15	8975	1.02914	1766.7	302.894	2.0315e-07	17-78107582-C-T	-24776	75	79	0.0980149	1	5.30521e-08	0.174019	0.0312497	9.999e-05	0.000281217	2
ENSG00000141524.15	8975	1.02942	1820.97	304.077	1.57501e-05	17-77384842-AAC-A	-747516	24	27	0.034264	1	6.41774e-06	0.211889	0.046206	0.0224978	0.0251414	3
ENSG00000187997.11	9029	1.0003	1892.37	309.753	3.88477e-05	17-78136028-T-C	-10325	173	208	0.258706	1	1.9332e-05	0.240105	0.0553896	0.0682932	0.070813	1
ENSG00000267679.1	9063	1.04154	1722.33	303.804	1.09995e-05	17-78144988-G-A	-12415	170	204	0.253117	1	4.02298e-06	0.329742	0.0703358	0.0144986	0.0156275	1
ENSG00000108639.7	9076	1.04437	1660.97	298.369	9.65151e-11	17-78173989-GA-G	5431	69	79	0.0980149	1	8.01893e-12	0.227014	0.032014	9.999e-05	7.85321e-08	1
ENSG00000108639.7	9076	1.0599	1562.95	294.704	7.34901e-07	17-78173414-C-G	4856	36	37	0.0460199	1	1.40696e-07	-0.225276	0.0418731	0.00069993	0.0007453	2
ENSG00000204277.1	9238	1.03884	1935.7	305.314	2.83767e-09	17-78258783-A-G	-19709	191	208	0.258974	1	5.4819e-10	0.455767	0.071287	9.999e-05	3.37412e-06	1
ENSG00000204277.1	9238	1.03951	1931.18	305.323	2.24692e-07	17-78278632-T-C	140	237	292	0.362283	1	6.38745e-08	-0.330437	0.059723	0.00039996	0.00031404	2
ENSG00000187775.16	9186	1.05167	1639.8	297.451	2.6557e-05	17-78437817-G-A	-139577	111	123	0.152605	1	8.50013e-06	-0.151749	0.033554	0.0310969	0.0354118	1
ENSG00000267123.5	8891	1.03172	1857.97	307.565	4.43334e-18	17-78632079-G-A	22	59	61	0.0758706	1	1.67893e-19	1.17576	0.122207	9.999e-05	2.90438e-15	1
ENSG00000279570.1	8657	1.04665	1619.47	300.524	8.45203e-06	17-77709203-G-T	-982776	14	14	0.0173697	1	2.66239e-06	1.20617	0.252469	0.0106989	0.0109019	1
ENSG00000055483.19	8512	1.02953	1804.9	303.658	2.50759e-19	17-78836798-G-GACACAC	-4643	228	281	0.34875	1	6.29087e-21	0.242215	0.0240918	9.999e-05	1.57422e-16	1
ENSG00000055483.19	8512	1.02844	1812.22	303.897	4.59956e-05	17-78815836-CAT-C	-25605	10	11	0.0138539	1	2.1072e-05	0.419028	0.0971023	0.069993	0.0735673	2
ENSG00000055483.19	8512	1.02932	1846.87	304.557	1.33345e-06	17-78783884-G-A	-57557	19	20	0.0248139	1	4.64202e-07	0.350631	0.0681784	0.00179982	0.00203654	3
ENSG00000055483.19	8512	1.0275	1824.92	304.365	1.50244e-06	17-78806566-T-C	-34875	145	167	0.207196	1	5.2394e-07	0.145379	0.028404	0.00229977	0.00230056	4
ENSG00000267491.1	8431	1.03287	1607.08	301.536	6.31735e-06	17-78901057-C-T	-2206	253	331	0.411692	1	2.079e-06	0.286301	0.0592671	0.00869913	0.00856288	1
ENSG00000267491.1	8431	1.03279	1638.19	302.297	5.22075e-05	17-79335301-T-A	432038	16	16	0.0198511	1	2.17315e-05	0.934239	0.216874	0.0720928	0.0745052	2
ENSG00000035862.12	8476	1.01194	1983.54	309.915	7.04108e-29	17-78916928-C-T	-8459	67	71	0.0880893	1	6.57128e-31	-0.349734	0.0272503	9.999e-05	7.01621e-26	1
ENSG00000035862.12	8476	1.02013	1998.88	309.734	5.60201e-06	17-78910003-A-C	-15384	303	401	0.497519	1	2.4942e-06	-0.0755676	0.0157703	0.00839916	0.0100844	2
ENSG00000108679.12	8572	1.02007	1825.44	305.67	4.9654e-05	17-79129565-A-C	149456	289	400	0.497512	1	2.22134e-05	0.148661	0.0345527	0.0781922	0.0818347	1
ENSG00000171302.16	8586	1.01495	2082.19	309.92	4.69213e-14	17-78992980-C-T	-16887	79	84	0.104218	1	5.96907e-15	0.166878	0.0203925	9.999e-05	6.87847e-11	1
ENSG00000171302.16	8586	1.00982	2031.91	309.648	3.18992e-12	17-79000426-C-A	-9441	119	138	0.171642	1	5.329e-13	-0.122049	0.0162403	9.999e-05	5.36382e-09	2
ENSG00000171302.16	8586	1.01619	2049.53	309.168	2.51805e-05	17-78644262-G-GAA	-365605	9	10	0.0126904	1	1.26416e-05	-0.22013	0.0496563	0.0452955	0.0476023	3
ENSG00000167280.16	8799	1.01883	1856.32	301.818	2.41162e-80	17-79083494-A-G	8555	67	72	0.08933	1	6.11233e-88	-1.32146	0.0478366	9.999e-05	1.62133e-78	1
ENSG00000167280.16	8799	1.02325	1820.93	300.857	4.2708e-16	17-79082027-A-G	7088	153	179	0.222084	1	1.47817e-17	0.313167	0.0346921	9.999e-05	4.02664e-13	2
ENSG00000167280.16	8799	1.03699	1714.38	297.099	2.95062e-24	17-79082789-C-A	7850	84	89	0.110422	1	7.66107e-27	-0.436061	0.037144	9.999e-05	8.83621e-22	3
ENSG00000167280.16	8799	1.02739	1806.23	300.044	2.37724e-19	17-79074594-C-A	-345	191	228	0.283042	1	3.466e-21	0.276368	0.0272813	9.999e-05	1.60984e-16	4
ENSG00000267719.1	8367	1.04379	1572.81	304.665	2.19578e-11	17-79730458-C-G	23192	236	288	0.358209	1	2.42339e-12	-0.466839	0.0641342	9.999e-05	1.59672e-08	1
ENSG00000141582.14	8591	1.04501	1444.43	298.921	1.7976e-06	17-79933093-A-G	93664	210	250	0.310174	1	4.65023e-07	0.13683	0.0266109	0.00179982	0.00194493	1
ENSG00000141582.14	8591	1.04506	1438.97	298.69	1.81743e-06	17-79836024-T-C	-3405	278	354	0.440299	1	4.65947e-07	-0.127066	0.024714	0.00179982	0.00195886	2
ENSG00000167291.15	8800	1.02292	1589.79	304.176	6.24404e-14	17-79940762-C-T	-95086	197	234	0.290323	1	4.13223e-15	0.487215	0.0591625	9.999e-05	5.79804e-11	1
ENSG00000167291.15	8800	1.02152	1611.01	304.676	1.90782e-09	17-80025564-C-T	-10284	58	63	0.07875	1	3.41096e-10	-0.599979	0.0926688	9.999e-05	2.31725e-06	2
ENSG00000171298.12	8878	1.03248	1468.72	294.99	1.70717e-17	17-80101585-C-G	29	10	11	0.0136476	1	2.46664e-19	0.852576	0.0889975	9.999e-05	8.94022e-15	3
ENSG00000171298.12	8878	1.04059	1394.06	292.467	5.60782e-08	17-80102994-A-G	1438	192	228	0.282878	1	8.38002e-09	0.267187	0.0451812	9.999e-05	5.23242e-05	4
ENSG00000171298.12	8878	1.02548	1539.6	297.449	1.06838e-16	17-80101663-G-C	107	158	173	0.215711	1	2.62534e-18	-0.432139	0.0466447	9.999e-05	7.68547e-14	5
ENSG00000171298.12	8878	1.0225	1553.61	298.125	5.59429e-12	17-80096883-T-C	-4673	65	71	0.0880893	1	4.54849e-13	-0.380646	0.0504688	9.999e-05	5.66897e-09	6
ENSG00000141543.9	8839	1.02196	1650.06	307.514	1.51167e-05	17-80425222-C-T	278039	52	56	0.0694789	1	6.49002e-06	0.182128	0.0397416	0.0223978	0.0225003	1
ENSG00000279259.1	8839	1.056	1407.36	297.329	3.65656e-20	17-80162820-A-G	15570	192	229	0.284119	1	1.85749e-22	-0.643134	0.0612821	9.999e-05	6.1471e-18	1
ENSG00000141527.16	8813	1.0201	1605.38	306.182	3.53737e-15	17-80201684-T-C	31692	288	394	0.488834	1	2.02448e-16	-0.382264	0.0441334	9.999e-05	3.34525e-12	1
ENSG00000262580.5	8768	1.05178	1484.73	296.362	2.37432e-11	17-80209604-G-C	3655	238	291	0.361111	1	1.92534e-12	0.323636	0.0442167	9.999e-05	1.41717e-08	1
ENSG00000262580.5	8768	1.04996	1474.02	296.266	2.89785e-36	17-80201684-T-C	-4265	288	394	0.488834	1	4.36011e-40	-0.635532	0.0416771	9.999e-05	1.00912e-34	2
ENSG00000262580.5	8768	1.03388	1525.13	298.743	7.33896e-24	17-80207628-C-T	1679	42	43	0.0534826	1	4.07619e-26	-0.788037	0.0682572	9.999e-05	2.32602e-21	3
ENSG00000262580.5	8768	1.04519	1534.78	298.238	8.94687e-07	17-79954218-C-G	-251731	102	108	0.133995	1	2.4553e-07	0.204512	0.038796	0.00059994	0.000998863	4
ENSG00000262580.5	8768	1.04002	1531.07	298.533	6.28586e-05	17-80221406-G-C	15457	11	11	0.0136816	1	2.65293e-05	0.484291	0.113639	0.0818918	0.0820325	5
ENSG00000262580.5	8768	1.05039	1466.44	295.988	7.73327e-05	17-80231168-T-A	25219	254	314	0.390026	1	3.08012e-05	-0.117832	0.0278804	0.0914909	0.093844	6
ENSG00000181045.14	8762	1.04865	1405.03	298.577	3.11211e-11	17-80224951-G-A	5252	230	291	0.361042	1	2.14526e-12	0.195118	0.0267353	9.999e-05	1.8769e-08	1
ENSG00000181523.12	8769	1.03336	1387.82	297.261	5.93402e-17	17-80201684-T-C	-19231	288	394	0.488834	1	8.29436e-19	-0.268581	0.0285368	9.999e-05	2.97125e-14	1
ENSG00000181523.12	8769	1.0122	1468.04	301.381	3.30094e-14	17-80207505-C-T	-13410	43	44	0.0545906	1	1.52911e-15	0.544307	0.064971	9.999e-05	3.60774e-11	2
ENSG00000262979.1	8470	1.04812	1268.6	297.427	4.20644e-05	17-79921423-G-A	-394228	9	9	0.0111663	1	1.41992e-05	-1.33002	0.301861	0.0410959	0.0441621	1
ENSG00000263069.5	8241	1.02492	1317.92	302.625	1.48591e-18	17-80352329-C-T	-62835	54	58	0.0719603	1	2.5614e-20	0.796472	0.0807258	9.999e-05	8.33135e-16	1
ENSG00000171246.5	8149	1.0362	1254.46	300.159	7.74744e-06	17-80595746-C-T	117903	50	52	0.0645161	1	2.384e-06	-0.63038	0.131296	0.00849915	0.00805017	1
ENSG00000141564.13	8479	1.03189	1224.28	297.02	1.56012e-28	17-80698169-G-A	153350	141	160	0.199005	1	6.97102e-32	-0.401014	0.0306383	9.999e-05	3.06775e-26	1
ENSG00000262833.1	8943	1.02653	1228.4	299.261	2.74545e-05	17-80802201-A-C	-3431	137	159	0.197761	1	9.39209e-06	0.331925	0.0737598	0.029897	0.0299602	1
ENSG00000176108.9	8556	1.03168	1056.24	294.751	6.82894e-08	17-81010978-ATGATGAGGAAGAAGAATT-A	19380	75	78	0.0967742	1	9.2357e-09	0.261997	0.0444544	0.00019998	5.25949e-05	1
ENSG00000280351.2	8562	1.02065	1140.57	299.661	2.60561e-07	17-80999674-T-C	-3661	270	337	0.418114	1	5.40381e-08	-0.312825	0.0562191	0.00019998	0.000249042	1
ENSG00000226137.5	8471	1.04219	1065.72	293.817	4.17787e-33	17-81032233-G-A	-2648	145	165	0.204715	1	3.41679e-37	0.537419	0.0371011	9.999e-05	2.52489e-31	1
ENSG00000226137.5	8471	1.04455	1047.85	292.669	6.61792e-15	17-80997483-A-C	-37398	147	168	0.208437	1	1.04598e-16	0.342634	0.03913	9.999e-05	2.16475e-12	2
ENSG00000226137.5	8471	1.03489	1100.24	295.583	1.88927e-07	17-81032120-GGAT-G	-2761	70	73	0.090796	1	3.35069e-08	-0.307593	0.0543861	9.999e-05	0.000152293	3
ENSG00000175866.15	8475	1.03074	1101.42	294.639	3.2055e-11	17-81032233-G-A	-2889	145	165	0.204715	1	2.14968e-12	0.328333	0.0449695	9.999e-05	2.05579e-08	1
ENSG00000175866.15	8475	1.0253	1138.03	296.509	1.01215e-07	17-80997736-C-T	-37386	145	166	0.206468	1	1.93551e-08	0.277264	0.0481426	9.999e-05	9.05751e-05	2
ENSG00000175866.15	8475	1.03045	1124.68	295.559	6.93317e-07	17-81108281-A-G	73159	108	115	0.14268	1	1.56366e-07	0.29703	0.0554126	0.00029997	0.000618628	3
ENSG00000175866.15	8475	1.02895	1116.57	295.631	6.82487e-07	17-80989132-A-G	-45990	154	178	0.221945	1	1.54186e-07	-0.244666	0.0456204	0.00039996	0.000611125	4
ENSG00000175866.15	8475	1.02228	1141.63	296.799	1.95886e-05	17-81050363-C-T	15241	277	353	0.437965	1	6.71953e-06	0.18641	0.0407367	0.0188981	0.0201238	5
ENSG00000181409.11	8299	1.02691	1126.75	296.71	1.75702e-76	17-81149334-C-T	-16743	278	364	0.452736	1	2.28782e-85	-0.394319	0.0146631	9.999e-05	2.16496e-75	1
ENSG00000181409.11	8299	1.0231	1157.43	297.828	3.59076e-06	17-81145270-G-GA	-20807	76	82	0.101737	1	9.94105e-07	0.119754	0.0240171	0.00369963	0.0036178	2
ENSG00000181409.11	8299	1.0304	1134.27	296.537	1.47308e-05	17-81146329-G-A	-19748	70	73	0.0910225	1	4.54318e-06	-0.119486	0.0256298	0.0133987	0.0144392	3
ENSG00000141577.13	8288	1.05316	1014.82	294.823	1.58801e-10	17-81225001-C-CTTAT	2002	286	369	0.458853	1	9.82136e-12	-0.205234	0.0290784	9.999e-05	6.8544e-08	1
ENSG00000167302.10	8264	1.04092	1011.1	294.807	6.30399e-06	17-81239116-A-G	25	21	21	0.0260546	1	1.53043e-06	0.306179	0.0625447	0.00429957	0.00507487	1
ENSG00000224877.3	8262	1.02372	1091.19	299.279	7.80463e-13	17-81239341-C-T	102	55	59	0.073201	1	3.74992e-14	0.432815	0.0547018	9.999e-05	5.13713e-10	1
ENSG00000276101.1	8205	1.03919	1017.08	293.761	2.42791e-06	17-81288307-C-T	37113	35	37	0.0459057	1	5.38638e-07	0.658506	0.128808	0.00219978	0.00191633	1
ENSG00000276101.1	8205	1.03882	1021.9	294.071	2.04051e-06	17-81808223-C-T	557029	56	60	0.0744417	1	4.49138e-07	-0.558078	0.108381	0.00169983	0.00161174	2
ENSG00000276101.1	8205	1.04417	992.711	292.371	2.53677e-05	17-81241219-C-T	-9975	30	30	0.0372208	1	7.17905e-06	-0.726579	0.15931	0.0209979	0.0207268	3
ENSG00000279187.1	8155	1.01134	1221.08	306.332	9.58589e-07	17-81294434-T-G	31514	283	373	0.46384	1	3.1076e-07	-0.30888	0.059141	0.00109989	0.00107843	1
ENSG00000157637.12	8078	1.05027	1050.76	293.366	1.94124e-09	17-81297254-T-C	1707	90	94	0.118388	1	1.92743e-10	0.203885	0.031019	9.999e-05	1.03272e-06	1
ENSG00000157637.12	8078	1.04731	1082.57	294.948	3.52986e-09	17-81295908-A-C	361	194	225	0.279851	1	4.19971e-10	0.149003	0.0231343	9.999e-05	2.07455e-06	2
ENSG00000157637.12	8078	1.04312	1099.29	295.705	3.64245e-05	17-81332216-C-T	36669	179	207	0.256824	1	1.28695e-05	-0.0875848	0.0197735	0.0315968	0.0335144	3
ENSG00000157637.12	8078	1.03751	1076.04	295.075	2.33994e-05	17-81257047-C-T	-38500	143	158	0.19603	1	7.6977e-06	-0.10491	0.0230792	0.0189981	0.0213022	4
ENSG00000157637.12	8078	1.04835	1083.33	294.573	0.000105479	17-81246784-G-A	-48763	10	10	0.0124069	1	4.05086e-05	-0.32283	0.0775899	0.090391	0.0950702	5
ENSG00000185168.5	8063	1.03857	952.555	294.116	8.63706e-06	17-81319493-T-C	10245	242	305	0.378412	1	2.12371e-06	-0.194021	0.0402041	0.00669933	0.00669487	1
ENSG00000275966.1	8082	1.04778	942.575	293.049	0.000120314	17-81808602-C-G	462636	128	149	0.185786	1	4.02891e-05	-0.287067	0.0689842	0.0935906	0.094501	1
ENSG00000262877.4	8109	1.03859	1061.31	295.511	4.83757e-05	17-81403481-CAA-C	13225	125	132	0.165	1	1.70183e-05	0.304321	0.069719	0.0420958	0.0438658	1
ENSG00000262877.4	8109	1.03394	1091.22	297.076	5.16489e-16	17-81389928-C-T	-328	102	110	0.136476	1	1.1416e-17	0.698573	0.077086	9.999e-05	2.13246e-13	2
ENSG00000262877.4	8109	1.03483	1055.81	295.705	3.42454e-08	17-81395807-C-CTT	5551	219	279	0.347015	1	5.25847e-09	0.242633	0.0404582	9.999e-05	2.49421e-05	3
ENSG00000262877.4	8109	1.03556	1063.06	295.694	4.18193e-06	17-81370666-A-G	-19590	121	131	0.162935	1	1.11843e-06	0.338451	0.0682092	0.0029997	0.0036026	4
ENSG00000266074.8	8111	1.01876	1027.6	298.004	6.2497e-08	17-81394831-G-A	-644	124	132	0.163772	1	1.00705e-08	0.345717	0.0588172	9.999e-05	5.31539e-05	1
ENSG00000279692.1	8117	1.06771	914.688	289.817	6.2214e-06	17-81388422-G-A	-8722	136	147	0.182836	1	1.22529e-06	0.388233	0.078557	0.00389961	0.00387997	1
ENSG00000229848.1	8125	1.06254	1006.61	296.048	5.71765e-05	17-81513925-G-C	-122	284	395	0.490074	1	1.91359e-05	-0.271392	0.062573	0.0435956	0.0454689	1
ENSG00000186765.11	8151	1.05277	1030	296.545	1.69423e-05	17-81478989-A-G	-49407	211	255	0.316377	1	4.97561e-06	0.285658	0.0615435	0.0117988	0.0136488	1
ENSG00000182446.13	8191	1.02575	1102.89	298.918	4.9033e-17	17-81604365-C-A	-32781	152	172	0.21393	1	9.42298e-19	-0.294942	0.0313886	9.999e-05	2.43544e-14	1
ENSG00000182446.13	8191	1.02897	1083.89	297.498	2.46685e-11	17-81559376-G-C	-77770	190	219	0.27182	1	1.75861e-12	0.215244	0.0293615	9.999e-05	1.59337e-08	2
ENSG00000182446.13	8191	1.03713	1054.26	295.572	5.86142e-08	17-81558634-A-G	-78512	150	174	0.215881	1	9.03154e-09	0.185888	0.0315138	9.999e-05	4.24266e-05	3
ENSG00000182612.10	8191	1.01627	1025.31	297.202	3.3463e-06	17-81663208-A-G	26037	256	312	0.387097	1	8.30091e-07	-0.32554	0.06481	0.00339966	0.00310128	1
ENSG00000185527.11	8200	1.02518	1200.3	304.072	7.85402e-07	17-81595534-A-T	-67578	168	190	0.236318	1	2.25849e-07	0.247949	0.0469035	0.00069993	0.000782118	1
ENSG00000204237.4	8207	1.00549	1079.9	297.3	6.35555e-24	17-81663208-A-G	-3155	256	312	0.387097	1	1.57388e-26	-0.29057	0.0249413	9.999e-05	5.30583e-21	1
ENSG00000204237.4	8207	1.0047	1068.33	296.865	1.25909e-17	17-81664086-A-G	-2277	58	60	0.0746269	1	1.56894e-19	-0.429332	0.0445655	9.999e-05	1.15526e-14	2
ENSG00000204237.4	8207	0.999247	1137.62	300.355	5.26395e-07	17-81664044-C-T	-2319	100	112	0.138958	1	1.33123e-07	-0.165141	0.0306319	0.00049995	0.000602203	3
ENSG00000185298.12	8208	1.01138	1252.19	307.32	4.03135e-19	17-81672340-G-GA	5706	60	62	0.0780856	1	1.20217e-20	-0.477481	0.0479198	9.999e-05	3.36429e-16	1
ENSG00000185359.12	8214	1.04183	1132.63	300.083	3.04357e-05	17-81572710-C-G	-110616	49	51	0.0632754	1	1.08293e-05	-0.116177	0.0260027	0.0265973	0.0288915	1
ENSG00000214087.8	8214	1.04123	1152.49	298.225	6.87892e-19	17-81682485-G-A	-1439	103	109	0.135572	1	7.4766e-21	-0.826693	0.0824262	9.999e-05	1.857e-16	1
ENSG00000214087.8	8214	1.04045	1164.77	298.871	9.46278e-19	17-81683151-A-G	-773	164	181	0.225124	1	1.17247e-20	-0.776098	0.0778315	9.999e-05	2.68851e-16	2
ENSG00000183048.11	8207	1.03638	1223.55	303.103	2.06656e-05	17-81548049-A-G	-164187	228	280	0.348259	1	7.83484e-06	-0.202934	0.0446912	0.0190981	0.0214947	1
ENSG00000225663.7	8083	1.02919	990.631	294.355	3.92922e-07	17-81826515-C-T	-6787	150	173	0.215711	1	6.52814e-08	0.0911576	0.0164893	9.999e-05	0.00030559	1
ENSG00000141522.11	8076	1.03451	991.9	296.162	7.87519e-05	17-81049094-G-C	-822312	33	35	0.0434243	1	2.75044e-05	0.119263	0.0280469	0.0647935	0.0677481	1
ENSG00000187531.13	8042	1.059	943.24	292.26	2.3268e-05	17-81160997-C-G	-757197	11	12	0.0148883	1	6.08244e-06	-0.285515	0.0621063	0.0150985	0.0168786	1
ENSG00000169696.15	8039	1.02928	1052.45	298.8	1.71946e-16	17-81977760-C-G	953	258	330	0.410448	1	3.32692e-18	-0.190567	0.0206558	9.999e-05	7.56837e-14	1
ENSG00000169696.15	8039	1.03894	1054.19	297.728	1.33288e-05	17-81119129-CCAGGTGAGGGCCAGGTGAGGGTCAGGTGAGGGT-C	-857678	21	23	0.0296392	1	4.1093e-06	0.255246	0.0544965	0.0105989	0.0116181	2
ENSG00000169689.14	7948	1.04615	868.946	289.6	4.79078e-08	17-82015025-C-T	-7893	289	396	0.491315	1	4.54245e-09	-0.142464	0.0236574	9.999e-05	2.56124e-05	1
ENSG00000169683.7	7948	1.0096	967.483	298.459	7.53326e-19	17-82023015-C-T	-287	235	300	0.372818	1	6.55822e-21	-0.254317	0.0253249	9.999e-05	5.19359e-16	1
ENSG00000169738.7	7949	1.03498	926.417	294.269	9.9861e-54	17-82037444-A-G	-288	80	92	0.114144	1	9.52932e-61	0.585075	0.0286437	9.999e-05	1.62016e-52	1
ENSG00000169733.11	7984	1.04751	897.754	291.057	6.3632e-06	17-82056985-T-G	5251	253	329	0.409204	1	1.3738e-06	0.0872794	0.0177457	0.00349965	0.00436476	1
ENSG00000169733.11	7984	1.04245	927.39	292.854	1.92676e-05	17-81079015-G-A	-972719	161	190	0.236318	1	5.18457e-06	-0.0984842	0.0212584	0.0112989	0.0146524	2
ENSG00000169710.8	8008	1.04345	912.759	292.224	9.57608e-24	17-82151412-GGC-G	53080	289	393	0.488608	1	6.52525e-27	-0.268437	0.0228474	9.999e-05	1.153e-21	1
ENSG00000176155.18	7649	1.02949	893.177	295.011	1.22151e-32	17-82195043-G-A	-17787	282	382	0.473945	1	9.80512e-37	0.427214	0.0297593	9.999e-05	1.50722e-30	1
ENSG00000141526.16	7580	1.05123	857.387	290.886	2.85004e-07	17-82229054-CAGAGGCGGCG-C	657	189	228	0.28392	1	3.95786e-08	0.102939	0.0183038	9.999e-05	0.000156013	1
ENSG00000141526.16	7580	1.04555	884.328	292.836	0.000111179	17-82232138-A-C	3741	157	183	0.227047	1	3.76005e-05	0.0771709	0.0184704	0.0774923	0.0825052	2
ENSG00000275888.1	7527	1.03901	823.555	292.08	1.67646e-05	17-82121102-G-A	-123730	14	14	0.0173697	1	4.16173e-06	-0.604376	0.129121	0.010499	0.0114055	1
ENSG00000141551.14	7407	1.0369	846.856	292.961	7.63403e-18	17-82294351-A-C	20620	34	35	0.0434243	1	4.51261e-20	-0.352115	0.0359491	9.999e-05	1.90544e-15	1
ENSG00000141551.14	7407	1.04826	824.742	290.575	2.39656e-09	17-82297982-G-A	24251	161	183	0.227047	1	1.65984e-10	0.116945	0.0177294	9.999e-05	1.02678e-06	2
ENSG00000260563.3	7334	1.04946	848.616	293.284	1.18241e-07	17-82290344-G-A	-3372	161	184	0.228288	1	1.58167e-08	0.200681	0.0346308	9.999e-05	6.22733e-05	1
ENSG00000141574.7	7153	1.02018	865.496	297.694	2.55586e-11	17-82358420-G-A	24346	27	27	0.0335821	1	1.72348e-12	-0.305734	0.0416924	9.999e-05	1.53658e-08	1
ENSG00000141574.7	7153	1.02869	825.057	294.68	0.000130077	17-82391062-A-G	56988	196	233	0.289801	1	4.74402e-05	-0.0711248	0.0172544	0.0928907	0.094211	2
ENSG00000181396.12	6822	1.01907	820.707	297.872	4.09101e-06	17-82415576-C-T	-51	182	223	0.276675	1	1.15112e-06	-0.219149	0.044222	0.0019998	0.00298238	1
ENSG00000181396.12	6822	1.02453	791.673	295.922	1.46627e-06	17-82379248-T-C	-36379	293	383	0.476309	1	3.37208e-07	0.157197	0.0301893	0.00059994	0.00097258	2
ENSG00000181396.12	6822	1.02831	774.054	294.456	0.000126217	17-82422495-T-TA	6868	241	295	0.367168	1	4.67739e-05	-0.162624	0.0394173	0.0863914	0.0860357	3
ENSG00000169660.15	6817	1.04419	742.598	290.09	9.65517e-07	17-82427889-G-T	9571	277	366	0.454094	1	1.66679e-07	0.16595	0.0310337	0.00049995	0.000510534	1
ENSG00000169660.15	6817	1.03358	802.246	294.931	1.11898e-07	17-82471977-G-A	53659	83	93	0.11596	1	1.88884e-08	0.158499	0.0275013	0.00019998	6.47012e-05	2
ENSG00000169660.15	6817	1.03871	779.509	293.153	2.57274e-05	17-82848727-C-G	430409	169	190	0.235732	1	7.74312e-06	0.0965801	0.021254	0.0168983	0.016779	3
ENSG00000169660.15	6817	1.04852	749.67	290.248	0.00012161	17-82415576-C-T	-2742	182	223	0.276675	1	4.05698e-05	0.116521	0.0280086	0.0734927	0.075869	4
ENSG00000178927.17	6727	1.03212	762.978	294.601	1.08191e-11	17-82445598-T-TC	-5231	101	116	0.143921	1	5.00532e-13	-0.12731	0.0169209	9.999e-05	4.47738e-09	1
ENSG00000178927.17	6727	1.03964	750.411	293.472	2.36929e-09	17-82497292-C-G	46463	268	346	0.430348	1	2.01448e-10	-0.0920959	0.0140314	9.999e-05	1.03397e-06	2
ENSG00000141568.20	6395	1.03853	695.262	292.715	8.34715e-06	17-82562346-C-T	42633	105	119	0.148379	1	2.00099e-06	0.221228	0.0457192	0.00429957	0.00466623	1
ENSG00000141568.20	6395	1.04585	669.131	290.252	7.23877e-05	17-82595344-C-G	75631	183	217	0.269231	1	2.12863e-05	-0.150285	0.034848	0.0392961	0.0403182	2
ENSG00000262652.1	6122	1.03532	686.697	297.526	0.000141057	17-82959361-A-ATG	381338	232	282	0.349876	1	5.50131e-05	-0.276924	0.0677744	0.0837916	0.083656	1
ENSG00000141580.15	5708	1.04829	593.9	288.314	1.72356e-31	17-82635982-G-A	-12571	194	228	0.282878	1	4.08199e-36	0.457802	0.0322373	9.999e-05	4.45932e-30	1
ENSG00000141580.15	5708	1.04063	623.332	291.139	4.97856e-08	17-82627997-C-T	-20556	17	17	0.0210918	1	5.49314e-09	0.607477	0.101444	9.999e-05	1.99984e-05	2
ENSG00000279613.1	5707	1.07118	612.088	290.898	3.82665e-10	17-82644668-G-A	-4181	249	315	0.391791	1	1.95297e-11	0.433134	0.0623434	9.999e-05	7.65517e-08	1
ENSG00000141560.14	5320	1.01993	604.172	292.968	1.3603e-37	17-82720752-C-CCTT	4069	277	359	0.446384	1	1.68192e-42	-0.55274	0.0349023	9.999e-05	1.7054e-35	1
ENSG00000141560.14	5320	1.02006	594.956	292.119	2.04813e-17	17-82722573-G-T	5890	232	287	0.356079	1	1.22713e-19	0.337968	0.0349715	9.999e-05	6.35375e-15	2
ENSG00000167363.13	5249	1.05651	506.258	283.93	4.57189e-18	17-82739582-C-T	4007	250	310	0.384615	1	5.57733e-21	-0.480083	0.047708	9.999e-05	3.36258e-16	1
ENSG00000141556.20	5235	1.02972	593.503	292.955	1.05132e-32	17-82881339-A-G	129275	129	146	0.181141	1	5.98439e-37	0.504475	0.0349925	9.999e-05	8.34915e-31	1
ENSG00000141556.20	5235	1.03754	613.259	295.001	1.42497e-05	17-82929330-A-G	177266	215	253	0.314677	1	3.99824e-06	-0.139203	0.0296827	0.00569943	0.00716409	2
ENSG00000262663.1	4966	1.02643	532.4	293.569	9.67505e-05	17-82139785-C-T	-778497	39	40	0.0496278	1	3.19882e-05	-0.658347	0.156137	0.0444956	0.0458827	1
ENSG00000262339.5	4818	1.04434	458.476	285.096	2.87182e-05	17-83000675-T-C	22150	142	164	0.203474	1	5.9381e-06	0.349486	0.0759334	0.010099	0.0105873	1
ENSG00000175711.8	4606	1.05002	480.575	289.079	2.17222e-21	17-83050236-G-T	-1574	198	228	0.283582	1	2.48272e-24	0.402627	0.0364842	9.999e-05	1.28724e-19	1
ENSG00000175711.8	4606	1.05375	466.475	287.056	5.17353e-11	17-83056376-CT-C	4566	158	184	0.228288	1	1.64128e-12	-0.225459	0.0307099	9.999e-05	9.18154e-09	2
ENSG00000175711.8	4606	1.05107	484.459	289.692	2.01352e-05	17-83043976-TAA-T	-7834	215	257	0.319652	1	5.00432e-06	-0.134942	0.0290777	0.00609939	0.00749263	3
ENSG00000176845.12	4535	1.05665	440.6	285.601	3.78605e-08	17-83032911-C-T	-46780	288	384	0.477612	1	2.84646e-09	-0.147759	0.0241994	9.999e-05	8.72449e-06	1
ENSG00000176845.12	4535	1.05229	440.815	286.48	2.42921e-05	17-83132375-T-TC	52684	304	402	0.498759	1	5.32189e-06	0.119044	0.0257284	0.00749925	0.00821059	2
ENSG00000274370.1	4489	1.03095	444.142	291.485	0.000110642	17-83095608-C-CG	-2769	238	288	0.357683	1	3.49156e-05	-0.210058	0.050066	0.0426957	0.0430905	1
ENSG00000261888.1	4449	1.05257	392.926	282.664	5.07627e-09	17-83101521-G-A	-2734	40	41	0.0508685	1	2.09627e-10	0.706381	0.107742	9.999e-05	9.77609e-07	1
ENSG00000263006.6	4892	1.05169	819.463	297.481	1.56006e-47	18-106345-G-A	-2720	206	246	0.305211	1	5.27268e-53	0.947658	0.0512626	9.999e-05	6.72951e-47	1
ENSG00000263006.6	4892	1.06155	792.717	294.516	6.12286e-07	18-70685-C-G	-38380	14	15	0.0187032	1	1.13504e-07	0.869046	0.160285	0.00039996	0.000295241	2
ENSG00000132199.18	7256	1.03424	1156.12	300.759	5.61668e-06	18-712356-G-T	-320	271	341	0.423174	1	1.83601e-06	0.408505	0.0840998	0.00569943	0.00536659	1
ENSG00000132199.18	7256	1.03859	1153.21	300.345	2.96285e-07	18-698311-C-T	-14365	61	64	0.0794045	1	7.06241e-08	0.348784	0.0632549	0.00029997	0.000246891	2
ENSG00000273355.1	7710	1.03186	1180.99	302.767	1.39806e-06	18-789653-C-T	-23621	303	387	0.480149	1	4.01071e-07	-0.333478	0.064484	0.00089991	0.00132674	1
ENSG00000101574.14	9467	1.01752	1643.61	304.901	3.43299e-07	18-2564045-T-C	-7464	148	163	0.202233	1	9.92585e-08	0.170775	0.0313469	0.00049995	0.000491126	1
ENSG00000101574.14	9467	1.01409	1616.04	304.362	3.44015e-05	18-2530574-C-CA	-40935	108	121	0.150498	1	1.47104e-05	-0.149732	0.0340442	0.049995	0.0515991	2
ENSG00000132205.10	9208	1.05494	1542.49	298.657	7.96913e-09	18-2915814-C-T	68784	200	234	0.291045	1	1.05101e-09	-0.123204	0.0196172	9.999e-05	6.44736e-06	1
ENSG00000272625.1	9192	1.03664	1562.4	299.326	1.06941e-05	18-2916056-G-A	-4910	211	254	0.315136	1	3.30235e-06	-0.326611	0.0690359	0.0118988	0.0140357	1
ENSG00000101577.9	8976	1.01502	1731.68	305.018	1.25125e-54	18-3059509-T-C	46194	279	359	0.445409	1	1.75588e-59	0.447567	0.0222452	9.999e-05	3.73472e-52	1
ENSG00000101577.9	8976	1.01985	1679.25	303.596	2.84951e-15	18-2974117-T-C	-39198	265	347	0.431592	1	1.32262e-16	0.180727	0.0207202	9.999e-05	2.82783e-12	2
ENSG00000101605.12	9175	1.03228	1624.43	298.395	4.4445e-42	18-3247258-A-C	27150	159	191	0.236973	1	1.71757e-46	-0.793398	0.0470472	9.999e-05	4.18053e-40	1
ENSG00000101605.12	9175	1.03173	1604.65	297.826	4.10284e-21	18-3246393-C-G	26285	158	182	0.225806	1	2.73052e-23	-0.84422	0.0785921	9.999e-05	1.85038e-18	2
ENSG00000101605.12	9175	1.03803	1534.76	295.451	8.77527e-08	18-3065813-T-C	-154295	193	229	0.284119	1	1.48166e-08	-0.290283	0.0499775	9.999e-05	9.43806e-05	3
ENSG00000101605.12	9175	1.03226	1655.73	299.151	5.48102e-07	18-3246301-G-A	26193	175	205	0.254342	1	1.37195e-07	0.434149	0.0806128	0.00089991	0.0007136	4
ENSG00000101608.12	9229	1.02202	1622.53	301.775	6.70205e-09	18-3257217-T-A	9736	93	102	0.126551	1	1.05778e-09	-0.138245	0.022016	9.999e-05	8.37536e-06	1
ENSG00000118680.12	9256	1.02944	1698.5	302.107	4.20687e-10	18-3268552-T-C	6643	164	193	0.24005	1	5.44451e-11	-0.101399	0.014953	9.999e-05	4.65112e-07	1
ENSG00000118680.12	9256	1.02682	1690.26	301.93	1.1165e-05	18-3438595-A-AC	176686	12	13	0.01625	1	3.94712e-06	0.226735	0.0483185	0.0171983	0.0166115	2
ENSG00000177426.20	9273	1.00464	1860.7	307.91	5.22136e-18	18-3448981-T-C	37373	209	257	0.319652	1	2.37477e-19	-0.463197	0.048364	9.999e-05	8.34877e-15	1
ENSG00000177426.20	9273	0.998891	1921.58	309.72	6.56359e-06	18-3448109-G-GT	36501	276	369	0.458955	1	2.95444e-06	-0.221956	0.0466751	0.0109989	0.0126002	2
ENSG00000177337.7	9223	1.03786	1695.73	301.37	1.89735e-11	18-3597156-CTCTG-C	3424	111	117	0.145885	1	1.69176e-12	-0.475125	0.0647663	9.999e-05	1.64689e-08	1
ENSG00000177337.7	9223	1.03933	1666.11	300.497	2.06587e-10	18-3595286-G-A	1554	235	297	0.369403	1	2.20387e-11	0.304568	0.0439573	9.999e-05	1.88438e-07	2
ENSG00000262001.1	9219	1.04306	1654.57	299.322	6.26229e-13	18-3607579-A-T	4579	189	222	0.275434	1	3.21767e-14	0.324941	0.0409455	9.999e-05	4.17224e-10	1
ENSG00000262001.1	9219	1.04421	1645.55	298.958	6.10965e-07	18-3694979-G-GC	91979	264	325	0.403846	1	1.40581e-07	-0.215127	0.0399854	0.0009999	0.000726452	2
ENSG00000266401.1	9131	1.03371	1956.33	309.584	1.21422e-09	18-3656607-T-G	3197	171	198	0.246269	1	2.72144e-10	-0.439921	0.0675538	9.999e-05	1.51295e-06	1
ENSG00000263753.6	8226	1.01949	1598.54	308.574	8.981e-52	18-5244963-C-CTG	6364	233	304	0.377171	1	1.42455e-55	0.44601	0.0232963	9.999e-05	1.66374e-49	1
ENSG00000263753.6	8226	1.02538	1588.82	307.703	4.98342e-36	18-5237824-G-A	-775	74	80	0.0992556	1	9.64144e-39	-0.465399	0.031268	9.999e-05	1.19979e-33	2
ENSG00000263753.6	8226	1.02673	1529.36	306.212	1.1158e-10	18-5252945-T-C	14346	176	200	0.248139	1	1.85618e-11	-0.199278	0.0286432	9.999e-05	1.11214e-07	3
ENSG00000198081.10	8181	1.02958	1454.05	306.057	2.92628e-05	18-5990656-T-C	693603	64	72	0.08933	1	1.2652e-05	0.145828	0.0328999	0.0342966	0.0374504	1
ENSG00000082397.17	8026	1.03514	1285.46	299.042	8.39121e-14	18-5457106-AAAAACTGAAACCATAAGGCAAACCGCACTCTCAACATGGCTTCAAGATAGGTACAGCCTTTTCCTGTAAGCAACAACTCTACCGTTCTTTTATCTGTAGG-A	-173594	240	294	0.364764	1	3.68383e-15	-0.249223	0.030198	9.999e-05	4.74265e-11	1
ENSG00000082397.17	8026	1.01943	1372.17	303.153	4.11343e-05	18-5419139-C-A	-211561	93	103	0.127792	1	1.77067e-05	0.195246	0.0448266	0.0510949	0.0514546	2
ENSG00000082397.17	8026	1.03668	1284.34	299.084	6.2822e-05	18-5551805-C-T	-78895	112	124	0.153846	1	2.47826e-05	-0.172388	0.0403043	0.0713929	0.0695134	3
ENSG00000178127.12	8787	1.02935	1456.33	302.285	6.90024e-05	18-9102511-T-C	-119	267	341	0.423077	1	2.86938e-05	-0.093229	0.0219763	0.0885911	0.088183	1
ENSG00000101745.16	8854	1.0214	1624.15	306.47	3.23046e-06	18-9265955-C-T	129178	45	45	0.0559701	1	1.21464e-06	-0.114239	0.0231059	0.00379962	0.00463399	1
ENSG00000101745.16	8854	1.03741	1551.94	303.539	5.47733e-06	18-9099566-C-T	-37211	26	26	0.0322581	1	1.92199e-06	0.137291	0.0283226	0.00629937	0.00696696	2
ENSG00000128791.11	8885	1.03701	1521.58	301.089	1.24362e-05	18-9343642-A-G	8875	207	246	0.30597	1	4.16844e-06	0.156113	0.033355	0.0146985	0.015924	1
ENSG00000273335.1	8871	1.01429	1393.09	296.625	5.41678e-05	18-9452451-A-AATAATAAT	-21555	143	168	0.208955	1	1.83517e-05	-0.335398	0.0771578	0.070293	0.0696059	1
ENSG00000017797.12	8865	1.02522	1519.33	300.675	7.77579e-59	18-9507384-C-T	32375	150	164	0.20398	1	5.65782e-65	0.483655	0.0224802	9.999e-05	4.81542e-57	1
ENSG00000017797.12	8865	1.02392	1492.61	300.04	3.27843e-06	18-9515117-A-G	40108	61	64	0.0798005	1	9.49405e-07	0.16768	0.0335664	0.00419958	0.00425408	2
ENSG00000266805.1	8853	1.03258	1524.24	302.334	5.11725e-07	18-9529933-C-A	23691	149	164	0.204489	1	1.30094e-07	0.414697	0.0768679	0.00069993	0.000608907	1
ENSG00000154845.15	8806	1.02104	1513.65	303.428	2.71965e-11	18-9626181-G-A	10941	301	400	0.497512	1	2.76784e-12	0.130378	0.0179626	9.999e-05	2.85257e-08	1
ENSG00000263627.1	8806	1.05649	1373.22	297.228	5.18834e-17	18-9622878-CA-C	7614	156	172	0.21393	1	6.30339e-19	0.682148	0.0722122	9.999e-05	1.2567e-14	1
ENSG00000264644.1	8836	1.02972	1444.94	300.933	7.88964e-13	18-9693641-G-A	14148	286	369	0.457816	1	4.45545e-14	0.423561	0.0537054	9.999e-05	6.10319e-10	1
ENSG00000168461.12	8905	1.03705	1418.65	298.192	2.77231e-09	18-9863586-A-G	155421	278	380	0.472637	1	3.33248e-10	-0.108719	0.0167817	9.999e-05	2.44047e-06	1
ENSG00000168461.12	8905	1.04315	1417.78	297.676	7.5952e-07	18-9675426-G-A	-32739	112	123	0.153367	1	1.68446e-07	0.126316	0.0236341	0.00019998	0.000786425	2
ENSG00000272799.1	8772	1.02536	1371.14	299.265	5.28579e-07	18-9946626-T-G	33777	23	25	0.0310945	1	1.21493e-07	0.887971	0.164177	0.00059994	0.000596587	1
ENSG00000272799.1	8772	1.01519	1396.03	300.339	2.82738e-06	18-9936135-T-C	23286	24	25	0.0310174	1	8.16263e-07	0.916232	0.182271	0.0029997	0.00359827	2
ENSG00000101558.13	8767	1.06645	1362.5	295.937	3.88756e-43	18-9851391-C-T	-62611	221	272	0.337469	1	2.51095e-48	0.345986	0.0199887	9.999e-05	1.26309e-42	1
ENSG00000101558.13	8767	1.0544	1434.61	298.921	1.09764e-05	18-9948756-G-C	34754	37	43	0.053616	1	3.46296e-06	0.229389	0.0485893	0.0108989	0.0121683	2
ENSG00000154856.12	8826	1.04942	1588.76	302.366	2.2822e-07	18-10437954-G-A	-16674	93	99	0.122829	1	5.60481e-08	-0.451844	0.0812989	0.00039996	0.000239821	1
ENSG00000154856.12	8826	1.05482	1498.89	299.319	3.84069e-06	18-10292884-G-C	-161744	302	391	0.485112	1	1.09791e-06	-0.27701	0.0557897	0.00359964	0.00422316	2
ENSG00000134265.12	9020	1.03768	1510.78	301.423	7.44035e-16	18-10535122-A-T	9217	299	393	0.488806	1	2.09704e-17	0.17256	0.0192275	9.999e-05	3.92165e-13	1
ENSG00000141404.15	8471	1.05132	1148.39	298.977	4.17138e-07	18-11916803-C-CT	227847	169	195	0.244975	1	9.21185e-08	-0.272843	0.0499496	0.00029997	0.000316323	1
ENSG00000141404.15	8471	1.04313	1162.38	300.315	7.4048e-05	18-11905954-C-T	216998	299	394	0.488834	1	3.00205e-05	-0.191899	0.0453477	0.0681932	0.0727479	2
ENSG00000255112.2	8215	1.02793	1077.01	299.518	1.17444e-05	18-12022782-C-CT	171386	202	248	0.30798	1	3.69098e-06	-0.0825013	0.0175278	0.0110989	0.0109908	1
ENSG00000154889.16	8281	1.0525	1086.03	295.404	2.99418e-27	18-11917084-C-A	8373	103	111	0.137717	1	2.44145e-30	-0.438974	0.0345921	9.999e-05	1.85737e-25	1
ENSG00000154889.16	8281	1.0487	1086.36	295.695	1.42523e-17	18-11906578-T-C	-2133	245	300	0.373134	1	1.73381e-19	0.253967	0.0263931	9.999e-05	3.22096e-15	2
ENSG00000154889.16	8281	1.05029	1076.6	295.094	5.21202e-12	18-11890179-T-A	-18532	17	18	0.0223325	1	2.71026e-13	0.598551	0.0785587	9.999e-05	2.11136e-09	3
ENSG00000154889.16	8281	1.06091	1062.97	293.722	1.64783e-08	18-11884834-G-C	-23877	150	173	0.21464	1	2.05328e-09	0.175719	0.0285038	0.00019998	8.74999e-06	4
ENSG00000141401.11	8230	1.04973	1093.36	298.547	3.34273e-19	18-11917183-A-G	-63842	170	196	0.243781	1	2.68001e-21	-0.222844	0.0219406	9.999e-05	6.10605e-17	1
ENSG00000267480.1	8210	1.04322	1024.99	295.71	1.68414e-06	18-12028581-A-G	-3600	236	299	0.370968	1	3.5978e-07	0.262565	0.0505578	0.00129987	0.00128562	1
ENSG00000267247.1	8110	1.02725	744.087	284.995	1.88829e-06	18-12312999-C-CAAAA	81426	211	252	0.312814	1	2.48114e-07	0.353344	0.0670775	0.00119988	0.00116028	1
ENSG00000176014.12	8030	1.0702	908.489	291.076	1.65983e-06	18-12301396-T-C	-6273	202	241	0.299007	1	3.10061e-07	0.479495	0.0917891	0.00089991	0.000925568	1
ENSG00000176014.12	8030	1.05445	952.188	294.585	2.20703e-11	18-12296472-A-T	-11197	104	108	0.133995	1	1.20719e-12	-0.389124	0.0526608	9.999e-05	7.83647e-09	2
ENSG00000176014.12	8030	1.06452	926.88	292.353	4.28467e-05	18-12304782-A-G	-2887	98	109	0.135572	1	1.29688e-05	0.497306	0.112329	0.0292971	0.0307106	3
ENSG00000267199.1	7909	1.03323	907.969	295.209	8.47769e-10	18-12419236-A-G	-19654	193	231	0.287313	1	7.16111e-11	0.453753	0.0673622	9.999e-05	4.75276e-07	1
ENSG00000267199.1	7909	1.01443	985.104	300.055	1.9343e-05	18-12446778-G-C	7888	18	18	0.0223325	1	6.75874e-06	1.0332	0.225884	0.0172983	0.0177157	2
ENSG00000267654.1	7813	1.05705	943.572	294.011	2.70829e-09	18-12787248-T-G	37827	245	308	0.383085	1	2.4337e-10	-0.385564	0.0590299	9.999e-05	1.19534e-06	1
ENSG00000267654.1	7813	1.0409	998.858	297.979	4.52109e-06	18-12750378-A-C	957	263	333	0.414179	1	1.24528e-06	-0.292834	0.0592908	0.00269973	0.00354888	2
ENSG00000260302.1	7760	1.05986	987.122	296.55	5.60834e-08	18-12751824-A-G	-24099	257	337	0.418114	1	8.63966e-09	0.34118	0.057766	9.999e-05	2.99862e-05	1
ENSG00000260302.1	7760	1.05787	963.361	295.558	9.94411e-05	18-12824931-A-T	49008	258	339	0.420596	1	3.60376e-05	-0.262086	0.0625766	0.0731927	0.077648	2
ENSG00000267336.1	7813	1.03412	892.247	294.983	1.63118e-05	18-12934030-C-T	21186	254	322	0.400249	1	4.65078e-06	-0.281258	0.0603995	0.0116988	0.0123221	1
ENSG00000267336.1	7813	1.036	898.391	295.061	8.07484e-05	18-12692431-C-T	-220413	11	11	0.0136476	1	2.80986e-05	1.06544	0.250846	0.0637936	0.0626437	2
ENSG00000085415.15	7789	1.04999	884.841	293.977	8.66133e-05	18-12804934-C-T	-142199	31	33	0.0409429	1	2.85887e-05	-0.295623	0.0696713	0.0623938	0.0634223	1
ENSG00000101639.18	7739	1.04764	814.094	287.687	8.6477e-08	18-13050575-CT-C	59213	8	8	0.0101523	1	8.85916e-09	0.588677	0.0997398	9.999e-05	4.37208e-05	1
ENSG00000101639.18	7739	1.04975	807.232	287.255	5.35236e-07	18-13097789-A-C	106427	220	267	0.3325	1	7.03876e-08	0.311506	0.0564876	0.00029997	0.000287475	2
ENSG00000101639.18	7739	1.04947	808.426	287.71	8.1194e-06	18-12981071-G-A	-10291	253	315	0.39125	1	1.63719e-06	-0.123644	0.0253282	0.00439956	0.00499247	3
ENSG00000168675.18	7485	1.04835	884.992	294.427	2.97424e-11	18-13470333-C-T	252835	243	326	0.405473	1	1.42884e-12	0.185218	0.0251608	9.999e-05	1.10822e-08	1
ENSG00000279275.1	7521	1.02261	799.457	291.37	7.82128e-07	18-13279342-G-A	-768	184	212	0.263682	1	1.22731e-07	-0.360679	0.0667147	0.00069993	0.000523922	1
ENSG00000267702.1	7791	1.07109	893.364	290.541	2.04242e-10	18-13489216-T-G	2754	250	312	0.387097	1	9.92398e-12	0.347435	0.0492322	9.999e-05	5.86664e-08	1
ENSG00000267702.1	7791	1.06626	863.332	289.655	7.74081e-09	18-13472925-C-G	-13537	245	326	0.404467	1	5.95321e-10	-0.302273	0.0473839	9.999e-05	2.9467e-06	2
ENSG00000272746.1	7750	1.03749	886.551	294.017	2.53369e-07	18-13526705-G-A	627	83	92	0.114144	1	3.90487e-08	0.581003	0.10327	9.999e-05	0.000161272	1
ENSG00000101654.17	7696	1.03931	898.875	293.351	8.15069e-22	18-13725978-T-C	-686	83	87	0.108209	1	1.27945e-24	0.418637	0.0376765	9.999e-05	1.39505e-19	1
ENSG00000243779.1	7537	1.03842	864.24	294.125	6.98312e-05	18-14603142-C-CAT	683219	173	197	0.24625	1	2.31685e-05	0.22683	0.0528399	0.0491951	0.0516796	2
ENSG00000267150.1	7439	1.02568	851.867	295.288	8.07139e-05	18-14140498-CA-C	50563	169	196	0.25	1	2.75125e-05	-0.364762	0.0857824	0.0618938	0.061326	1
ENSG00000175322.11	7572	1.04888	765.371	287.319	7.10899e-10	18-14132403-G-C	-87	157	178	0.220844	1	3.0053e-11	0.258879	0.0376405	9.999e-05	2.63155e-07	1
ENSG00000266145.1	7470	1.04558	834.106	292.424	1.34531e-05	18-14413597-A-C	191589	19	20	0.0248139	1	3.51343e-06	0.906099	0.192048	0.00759924	0.00891332	2
ENSG00000266145.1	7470	1.04366	843.512	292.978	2.43112e-05	18-14360404-C-A	138396	30	33	0.0409429	1	6.99396e-06	0.653386	0.143079	0.0162984	0.0168028	3
ENSG00000067900.7	2137	1.03984	181.333	285.3	1.42933e-05	18-21045030-T-G	-66821	31	33	0.04125	1	2.75045e-06	0.112079	0.0234928	0.00129987	0.0020068	1
ENSG00000067900.7	2137	1.03505	189.752	288.11	0.000510374	18-21907735-C-CTTG	795884	9	9	0.0111663	1	0.000186506	-0.169117	0.0447515	0.0808919	0.0837254	2
ENSG00000265656.1	3849	1.0325	432.618	296.871	0.000175825	18-22419188-C-T	745560	172	199	0.246898	1	6.90624e-05	0.223692	0.0555038	0.0660934	0.0663878	1
ENSG00000158201.9	3968	1.01707	437.153	296.903	4.6726e-05	18-21542677-G-T	-162128	120	134	0.166667	1	1.56953e-05	-0.107549	0.0245374	0.0177982	0.018781	1
ENSG00000101773.18	5670	1.0387	637.556	294.097	1.36638e-12	18-22934309-T-C	136048	75	80	0.0992556	1	4.23097e-14	0.376333	0.0476708	9.999e-05	3.82079e-10	1
ENSG00000101782.14	5793	1.03971	630.708	290.707	2.63744e-05	18-23235572-G-A	-217251	10	11	0.0136476	1	6.84266e-06	-0.380375	0.08321	0.0123988	0.0137786	1
ENSG00000101782.14	5793	1.04808	616.362	288.626	0.000152339	18-23199172-C-T	-253651	9	10	0.0124069	1	4.73337e-05	0.329578	0.0799432	0.079692	0.0782417	2
ENSG00000141452.9	5813	1.05904	595.262	288.155	8.4379e-09	18-23498615-A-T	-4855	250	314	0.389578	1	5.59435e-10	-0.215852	0.0337832	9.999e-05	2.38121e-06	1
ENSG00000141458.12	5962	1.02144	734.411	296.272	7.12885e-10	18-23514243-C-T	-72655	253	319	0.395782	1	6.80801e-11	0.192282	0.0285071	9.999e-05	3.80465e-07	1
ENSG00000141458.12	5962	1.03598	729.12	293.551	2.38712e-06	18-24496790-A-G	909892	8	10	0.0124378	1	5.23535e-07	0.6199	0.121119	0.00129987	0.00136217	2
ENSG00000141458.12	5962	1.03097	727.315	294.31	8.18789e-05	18-24012850-A-AACACAC	425952	47	50	0.0629723	1	2.86621e-05	-0.243719	0.0574422	0.0532947	0.0522503	3
ENSG00000168234.12	6274	1.04272	805.494	294.237	1.25858e-14	18-24039967-A-G	47194	200	254	0.31592	1	2.34645e-16	0.33548	0.0388183	9.999e-05	3.37454e-12	1
ENSG00000168234.12	6274	1.05107	792.384	293.173	2.7335e-06	18-24001734-G-C	8961	223	283	0.35213	1	5.76854e-07	-0.192752	0.0378093	0.00119988	0.00154666	2
ENSG00000264745.1	6264	1.0359	780.382	293.593	5.36661e-15	18-24001832-T-TTTTTGG	-13507	233	295	0.366071	1	8.29246e-17	-1.03231	0.117481	9.999e-05	1.60985e-12	89
ENSG00000141447.17	6355	1.04106	859.831	296.307	1.50648e-06	18-24397876-G-A	-4	65	72	0.08933	1	3.26176e-07	0.327939	0.062907	0.0009999	0.000967739	1
ENSG00000141380.13	6669	1.05447	915.159	295.952	7.48452e-05	18-26106959-T-C	15742	175	200	0.248756	1	2.5808e-05	-0.0937702	0.0219744	0.0523948	0.0558054	1
ENSG00000141384.12	6623	1.01225	926.282	300.038	1.81296e-05	18-26173842-C-A	-52094	68	74	0.0918114	1	6.08956e-06	0.191229	0.0415991	0.0149985	0.0157567	1
ENSG00000134755.14	7525	1.03755	771.391	293.19	4.85653e-05	18-31189674-T-C	87259	256	319	0.395782	1	1.44838e-05	-0.201449	0.0457679	0.030297	0.0319673	1
ENSG00000134765.9	7494	1.05372	760.966	291.368	1.64741e-10	18-31179016-G-GTA	16160	269	339	0.421446	1	7.73306e-12	-0.317108	0.0446877	9.999e-05	5.21369e-08	1
ENSG00000153339.13	6685	1.043	846.946	297.016	3.58321e-05	18-31342819-C-T	-610317	8	9	0.0111663	1	1.17058e-05	0.329449	0.0740302	0.0223978	0.0252352	1
ENSG00000265273.1	6675	1.02802	809.94	297.704	0.000105432	18-31033301-A-G	-928877	16	16	0.0198511	1	3.99618e-05	0.623814	0.149836	0.0732927	0.075437	1
ENSG00000101695.8	6566	1.02859	782.822	294.271	9.97468e-07	18-32072864-T-C	54492	54	56	0.0696517	1	1.9439e-07	-0.178437	0.0335635	0.00049995	0.000628329	1
ENSG00000101695.8	6566	1.02873	794.619	295.447	7.29278e-05	18-32027480-A-T	9108	76	79	0.0980149	1	2.5371e-05	0.123235	0.0288508	0.0470953	0.0512212	2
ENSG00000214917.3	6533	1.01737	776.66	298.734	0.000129229	18-31819229-G-A	-257043	101	106	0.131514	1	5.1674e-05	0.397398	0.0968977	0.0880912	0.0910428	1
ENSG00000134758.13	6556	1.03432	842.88	301.536	4.50051e-10	18-32146988-G-C	54868	283	386	0.478908	1	5.26587e-11	0.0914678	0.0134789	9.999e-05	2.2501e-07	1
ENSG00000228835.1	5989	1.03222	618.13	296.315	0.000132345	18-32560061-G-A	-210893	285	385	0.478803	1	4.94508e-05	0.24698	0.0600648	0.0716928	0.0714189	1
ENSG00000166974.12	5424	1.03889	512.633	289.591	5.2785e-16	18-35047415-T-C	70487	117	129	0.160848	1	3.1706e-18	0.261972	0.0283806	9.999e-05	8.633e-14	1
ENSG00000274184.1	5696	1.01619	585.433	295.045	4.28699e-06	18-35243941-T-C	-24277	116	141	0.174938	1	1.00066e-06	-0.381894	0.0766197	0.00179982	0.00225931	1
ENSG00000186814.13	5737	1.0261	553.625	290.018	1.29292e-05	18-35297960-T-C	7715	104	112	0.138958	1	2.85679e-06	0.168644	0.035412	0.00589941	0.00619947	1
ENSG00000172466.15	5805	1.03811	629.909	293.769	4.59999e-09	18-35325746-T-C	-19736	294	392	0.486352	1	4.35501e-10	-0.0851637	0.013239	9.999e-05	1.75318e-06	1
ENSG00000172466.15	5805	1.03753	642.484	294.93	2.95671e-06	18-35329949-T-A	-15533	216	251	0.311414	1	6.8072e-07	0.0777017	0.0153436	0.00069993	0.0014759	2
ENSG00000186496.10	5831	1.05736	619.191	291.118	1.25558e-39	18-35377319-C-T	-18	299	396	0.491315	1	4.36574e-45	0.869557	0.052727	9.999e-05	6.43346e-39	1
ENSG00000186496.10	5831	1.05493	600.782	290.128	5.85394e-15	18-35390268-T-C	12931	227	277	0.34414	1	6.01514e-17	0.470493	0.0532748	9.999e-05	8.06288e-13	2
ENSG00000153391.15	5968	1.05668	612.94	288.673	2.22943e-07	18-35497948-C-T	-43	18	18	0.0223881	1	2.77896e-08	-0.685831	0.120514	0.00019998	8.04824e-05	1
ENSG00000153391.15	5968	1.05234	608.916	288.796	3.87597e-07	18-35492930-C-G	-5061	248	310	0.384615	1	5.27041e-08	0.205743	0.0369381	0.00019998	0.000148962	2
ENSG00000153391.15	5968	1.0422	640.988	291.852	7.72841e-07	18-35497709-G-C	-282	10	10	0.0124069	1	1.35221e-07	-0.88201	0.163696	0.00029997	0.000352676	3
ENSG00000141429.13	5993	1.02215	615.89	291.288	1.0604e-05	18-35800384-TAC-T	219267	135	153	0.192695	1	2.3951e-06	-0.115062	0.0239702	0.00449955	0.0057679	1
ENSG00000141425.17	6047	1.03772	644.04	292.475	0.000168899	18-36644496-G-A	576920	54	55	0.0682382	1	5.8177e-05	-0.189079	0.0464304	0.0943906	0.0931695	1
ENSG00000134759.13	6070	1.05836	591.976	285.868	1.04756e-26	18-36147407-T-TTTTGTTTG	17963	233	282	0.350877	1	7.65046e-31	0.281369	0.0219536	9.999e-05	2.67248e-25	1
ENSG00000134759.13	6070	1.06551	571.54	283.339	7.65505e-05	18-35431736-C-T	-697708	19	19	0.0236318	1	1.80193e-05	0.310526	0.0713633	0.030097	0.0338553	2
ENSG00000134779.14	5997	1.04018	743.724	297.922	1.61829e-42	18-36781799-G-C	-47417	200	232	0.288557	1	2.52584e-47	-0.543301	0.0318531	9.999e-05	3.22894e-41	1
ENSG00000134779.14	5997	1.04394	733.069	296.995	1.59299e-08	18-36823583-C-T	-5633	82	90	0.114504	1	2.17012e-09	-0.267853	0.0435254	9.999e-05	6.95511e-06	2
ENSG00000267707.2	6081	1.02977	627.559	291.157	3.63584e-06	18-37247339-T-TAGAG	449	146	161	0.201754	1	7.02144e-07	-0.416624	0.082378	0.0019998	0.0018773	1
ENSG00000078142.12	6684	1.03381	659.523	295.084	9.36374e-14	18-41955204-T-TC	-2	113	124	0.154229	1	2.48299e-15	-0.271241	0.0326466	9.999e-05	2.74887e-11	1
ENSG00000078142.12	6684	1.03758	663.496	294.892	0.000118796	18-42936563-G-A	981357	71	76	0.0945274	1	4.31163e-05	0.166315	0.0401224	0.0652935	0.0677314	2
ENSG00000141469.16	6630	1.0519	852.863	294.199	5.66465e-07	18-45667566-T-G	-56561	139	167	0.207711	1	1.02355e-07	0.227972	0.0418916	0.00039996	0.000317662	1
ENSG00000141469.16	6630	1.04908	842.821	293.93	8.46608e-05	18-45686427-C-T	-37700	38	38	0.0472637	1	2.86022e-05	-0.352196	0.0830028	0.0555944	0.0591636	2
ENSG00000152223.12	6856	1.02749	984.368	300.742	2.66631e-10	18-45983056-C-T	15782	113	128	0.158809	1	3.18565e-11	0.188032	0.0273716	9.999e-05	1.71013e-07	1
ENSG00000152223.12	6856	1.02706	968.556	300.207	1.06537e-06	18-45937235-TACACACACACACACACAC-T	-30039	98	120	0.153453	1	2.87554e-07	-0.141943	0.0270938	0.00089991	0.000846292	2
ENSG00000152223.12	6856	1.03578	963.221	298.831	9.37372e-06	18-45896145-A-G	-71129	143	157	0.194789	1	2.99776e-06	0.116195	0.0244494	0.00669933	0.00747752	3
ENSG00000152229.18	6747	1.03446	862.367	294.976	1.9726e-09	18-46005064-A-G	-67196	27	28	0.0347395	1	2.06466e-10	-0.638485	0.0973202	9.999e-05	1.06036e-06	2
ENSG00000152229.18	6747	1.04587	824.899	292.308	2.65542e-05	18-45613032-GT-G	-459228	208	258	0.320802	1	7.7847e-06	-0.113118	0.0249	0.0147985	0.0178183	3
ENSG00000152229.18	6747	1.03992	833.187	293.136	0.000101608	18-45987497-TGTAGCTCAGTCCACACTGAGATCAGGAATATGTAAGTG-T	-84763	137	153	0.189826	1	3.61945e-05	0.356164	0.085053	0.0729927	0.0722314	4
ENSG00000152234.15	6750	1.0604	773.333	291.008	2.33404e-12	18-46096557-G-C	-7774	241	295	0.367168	1	5.73838e-14	-0.151062	0.0192455	9.999e-05	5.20964e-10	1
ENSG00000152240.12	6750	1.01806	962.869	303.692	1.43358e-10	18-46104399-G-C	64	35	37	0.0460199	1	1.88003e-11	0.384357	0.0552679	9.999e-05	1.02973e-07	1
ENSG00000152240.12	6750	1.01934	947.457	303.053	1.16624e-09	18-46109004-G-A	4669	36	37	0.0459057	1	1.7842e-10	0.36549	0.0555121	9.999e-05	8.40573e-07	2
ENSG00000152242.10	6739	1.04776	820.554	296.29	1.16179e-07	18-46187020-A-C	13467	217	264	0.32793	1	1.83288e-08	-0.104539	0.0181252	9.999e-05	5.99943e-05	1
ENSG00000167210.16	6985	1.08384	706.07	287.408	5.30581e-57	18-46585378-C-T	-71655	294	380	0.471464	1	5.83647e-66	-0.841189	0.038675	9.999e-05	1.19723e-58	1
ENSG00000078043.15	6644	1.03854	760.203	293.113	1.98029e-14	18-47059997-A-AT	139849	273	349	0.43375	1	3.44137e-16	0.297784	0.0346718	9.999e-05	5.66637e-12	1
ENSG00000078043.15	6644	1.02912	790.009	295.193	3.88792e-05	18-46834637-CAG-C	-85511	27	27	0.0334988	1	1.24258e-05	0.429994	0.0969154	0.0236976	0.0269837	2
ENSG00000280212.1	6589	1.04227	881.172	301.061	5.09734e-07	18-47163273-C-T	87156	37	37	0.0459057	1	1.21867e-07	0.869054	0.160708	0.00029997	0.000318282	1
ENSG00000167220.11	6618	1.02655	870.882	297.159	4.94483e-12	18-47199605-GA-G	49085	36	36	0.0448878	1	2.62225e-13	0.55277	0.0725208	9.999e-05	2.55279e-09	1
ENSG00000167220.11	6618	1.03171	882.547	297.147	8.99537e-05	18-48014858-CGTGT-C	864338	95	107	0.134422	1	3.38173e-05	0.178419	0.0424462	0.0685931	0.0694293	2
ENSG00000134030.13	6895	1.06429	958.438	292.111	9.99868e-05	18-48639762-A-C	100716	50	55	0.0682382	1	3.17294e-05	-0.263439	0.0624499	0.0758924	0.0762779	1
ENSG00000141627.13	7517	1.03346	847.589	292.586	1.71468e-08	18-49460364-C-G	-983	139	159	0.197761	1	1.69052e-09	-0.285138	0.0460093	9.999e-05	9.86696e-06	1
ENSG00000177576.11	7544	1.05455	868.004	290.446	3.83748e-10	18-49488583-G-GTGT	1331	276	363	0.450372	1	2.02544e-11	-0.572718	0.0824957	9.999e-05	1.44155e-07	1
ENSG00000177576.11	7544	1.05395	885.852	291.266	1.86468e-07	18-49497326-T-G	10074	274	355	0.440447	1	2.49149e-08	0.470679	0.0824179	9.999e-05	0.000100833	2
ENSG00000265681.7	7546	1.03097	799.13	287.636	0.000120259	18-48730996-G-C	-761527	187	218	0.270471	1	3.40616e-05	0.0549179	0.0130709	0.0845915	0.0840273	1
ENSG00000154832.14	7024	1.05791	721.114	288.654	1.03612e-06	18-50287879-T-C	-425	86	93	0.115385	1	1.54541e-07	-0.128347	0.0239384	0.00029997	0.000479854	1
ENSG00000154832.14	7024	1.0537	736.013	290.056	4.19317e-05	18-50226278-C-T	-62026	119	134	0.166253	1	1.1343e-05	-0.0894479	0.0200666	0.0218978	0.024616	2
ENSG00000082212.12	6880	1.04272	792.344	294.666	1.11331e-19	18-50872596-T-G	-6138	90	98	0.121588	1	4.88707e-22	-0.351643	0.0338929	9.999e-05	1.78473e-17	1
ENSG00000082212.12	6880	1.03586	833.139	297.755	1.12766e-14	18-50833630-T-A	-45104	259	329	0.409204	1	3.10877e-16	0.182481	0.0212116	9.999e-05	3.72126e-12	2
ENSG00000141642.8	6575	1.03405	748.013	294.576	0.000124629	18-50052032-G-A	-915959	11	11	0.0136476	1	4.39004e-05	-0.749677	0.181051	0.0776922	0.0808426	1
ENSG00000141646.13	6601	1.01925	726.059	294.675	1.26908e-05	18-50906489-T-G	-121905	85	92	0.114144	1	3.3518e-06	0.115089	0.0243429	0.00759924	0.00831132	1
ENSG00000101751.10	8038	1.03271	537.124	292.945	2.16755e-41	18-54288913-A-G	18884	252	324	0.402985	1	8.08533e-47	-0.324095	0.0191444	9.999e-05	6.59137e-40	1
ENSG00000101751.10	8038	1.0463	520.138	290.024	2.19155e-20	18-54291150-C-A	21121	214	256	0.317955	1	3.56452e-23	0.218383	0.0204029	9.999e-05	1.83519e-18	2
ENSG00000166845.13	7879	1.03876	463.927	287.322	4.81282e-06	18-54358951-C-A	986	47	48	0.0597015	1	8.18711e-07	-0.381582	0.0759241	0.00179982	0.00173094	1
ENSG00000041353.9	7050	1.02775	426.817	285.915	3.14625e-05	18-54704648-T-C	-13212	95	104	0.129676	1	6.80776e-06	0.205415	0.0449272	0.010399	0.0116938	1
ENSG00000091164.12	6686	1.03693	744.096	295.599	9.44241e-05	18-57349583-C-T	697983	9	9	0.0111663	1	3.31367e-05	0.502045	0.119305	0.060194	0.0604981	1
ENSG00000066926.10	8031	1.03301	1009.43	297.941	4.48742e-15	18-57571588-A-G	-15184	69	76	0.0942928	1	1.13537e-16	-0.489444	0.0559782	9.999e-05	1.88534e-12	1
ENSG00000066926.10	8031	1.02545	1052.61	300.708	7.37362e-05	18-58105189-A-G	518417	189	225	0.279156	1	3.02412e-05	-0.153117	0.0361979	0.0678932	0.0691821	2
ENSG00000134440.11	8031	1.03176	1098.39	303.692	3.44414e-05	18-57633477-G-A	11264	12	12	0.0150376	1	1.3991e-05	-0.411993	0.0934337	0.0308969	0.0329905	1
ENSG00000172175.12	8643	1.04465	1216.56	300.448	1.70221e-05	18-58699091-T-C	27705	285	389	0.48263	1	5.76278e-06	-0.0609263	0.0132185	0.0155984	0.0169006	1
ENSG00000266946.1	8616	1.01126	1133.27	298.291	7.56254e-05	18-58362170-G-A	-328186	63	65	0.0806452	1	2.80885e-05	-0.495614	0.11669	0.0773923	0.0794952	1
ENSG00000074657.13	8762	1.06051	1112.66	293.509	4.67709e-08	18-58998572-G-A	135972	201	246	0.305211	1	5.59506e-09	0.238689	0.0398846	9.999e-05	2.7894e-05	1
ENSG00000074695.5	8383	1.04035	1047.28	294.294	1.60132e-32	18-59354971-G-C	-4991	205	253	0.314677	1	1.09478e-36	0.222487	0.0155116	9.999e-05	1.13695e-30	1
ENSG00000267279.1	8057	1.031	829.859	295.334	8.14304e-11	18-61606390-T-C	-526	215	258	0.320099	1	4.81627e-12	0.306871	0.0427925	9.999e-05	3.99679e-08	1
ENSG00000197563.10	7352	1.03978	850.633	290.388	1.74489e-23	18-62202248-A-G	15130	78	82	0.10199	1	1.2725e-26	-0.643806	0.0551409	9.999e-05	2.37286e-21	1
ENSG00000197563.10	7352	1.04447	876.87	291.515	3.3898e-06	18-62176186-A-T	-10932	243	305	0.379052	1	7.11158e-07	0.181319	0.0358661	0.00219978	0.00224732	2
ENSG00000197563.10	7352	1.03878	897.171	293.105	1.63009e-05	18-62325764-C-T	138646	142	162	0.201493	1	4.47782e-06	-0.203818	0.0436893	0.0107989	0.0121164	3
ENSG00000134444.13	7350	1.03365	857.924	293.978	1.43205e-09	18-62270819-G-A	83561	128	146	0.185279	1	1.10905e-10	-0.109029	0.0163637	9.999e-05	7.6593e-07	1
ENSG00000141655.16	7394	1.03034	891.941	293.353	7.1804e-05	18-61518053-C-A	-807234	50	51	0.0632754	1	2.26725e-05	-0.546372	0.127132	0.0532947	0.056306	1
ENSG00000141664.9	7559	1.06684	836.838	288.103	1.60017e-12	18-62446771-G-A	-76236	143	165	0.204715	1	3.61569e-14	0.218415	0.0275746	9.999e-05	3.31816e-10	1
ENSG00000141664.9	7559	1.05491	888.848	291.848	9.30874e-07	18-62586903-T-C	63896	304	399	0.495037	1	1.74208e-07	-0.123628	0.0231569	0.00029997	0.000546783	2
ENSG00000141664.9	7559	1.06043	878.549	290.559	2.10043e-07	18-61643498-A-T	-879509	13	15	0.0186104	1	3.02071e-08	-0.458172	0.080726	0.00019998	0.000106858	3
ENSG00000141664.9	7559	1.05641	887.387	291.481	5.91273e-06	18-62447037-A-G	-75970	172	192	0.238213	1	1.38416e-06	0.136332	0.0277249	0.00379962	0.00379592	4
ENSG00000081913.13	7340	1.02655	850.59	297.71	1.17635e-15	18-62912302-TA-T	196852	286	373	0.46375	1	2.22027e-17	0.278709	0.0310822	9.999e-05	4.74993e-13	1
ENSG00000119537.15	7248	1.02863	924.073	300.616	2.28623e-12	18-63367187-T-G	-140	167	189	0.235075	1	1.40645e-13	0.302603	0.0392213	9.999e-05	1.17777e-09	1
ENSG00000267390.1	7250	1.02297	945.624	303.755	4.94473e-05	18-63366193-C-G	-1318	91	96	0.119107	1	2.08318e-05	0.411983	0.0954229	0.040296	0.0421503	1
ENSG00000197632.8	8465	1.03833	927.098	299.962	0.000105054	18-63855570-T-G	-16122	216	265	0.328784	1	4.25622e-05	-0.211482	0.0509822	0.0853915	0.0834019	1
ENSG00000242550.5	8548	1.02575	981.759	301.623	4.24055e-33	18-63908872-C-T	912	194	234	0.290323	1	2.27011e-36	0.55323	0.0387769	9.999e-05	7.2139e-31	1
ENSG00000242550.5	8548	1.0357	959.123	298.832	7.76515e-07	18-63866407-T-TAA	-41553	206	230	0.285714	1	1.82371e-07	-0.211062	0.0396063	0.00039996	0.000566867	2
ENSG00000283667.1	8578	1.01867	904.072	297.102	5.41578e-05	18-63970585-A-C	661	34	36	0.044665	1	1.86341e-05	-0.663984	0.152873	0.0444956	0.0447976	1
ENSG00000166401.14	8579	1.05048	939.399	296.183	6.9206e-31	18-63962163-T-G	-8019	209	241	0.299751	1	1.60278e-34	-0.449944	0.0326365	9.999e-05	2.69691e-29	1
ENSG00000166401.14	8579	1.04849	970.761	297.207	2.16623e-07	18-63983631-G-A	13449	197	228	0.283582	1	4.05861e-08	-0.180568	0.0321345	9.999e-05	0.000136537	2
ENSG00000166479.9	9409	1.04903	1023.27	293.34	9.82587e-09	18-68660578-C-T	-54630	97	107	0.132754	1	9.42679e-10	0.0947198	0.0150365	9.999e-05	5.59748e-06	1
ENSG00000150637.8	8095	1.06351	862.516	287.062	4.74443e-09	18-69855585-C-T	-106218	276	361	0.449005	1	2.82998e-10	-0.122238	0.0187881	9.999e-05	1.80956e-06	1
ENSG00000150637.8	8095	1.06135	831.291	285.036	4.57618e-05	18-69937799-C-G	-24004	21	21	0.0260546	1	1.05069e-05	0.275992	0.0616751	0.0286971	0.0297114	2
ENSG00000166347.18	8356	1.0514	1285.59	298.035	6.65128e-05	18-74247739-T-G	-44277	120	135	0.167494	1	2.41499e-05	0.235415	0.0549667	0.0682932	0.0705395	1
ENSG00000133313.14	7986	1.06123	1255.87	294.01	1.15817e-18	18-74511175-C-T	15359	87	94	0.116625	1	9.30307e-21	-0.284	0.0283842	9.999e-05	1.74787e-16	2
ENSG00000133313.14	7986	1.07209	1240.29	292.939	1.11629e-10	18-74500567-G-A	4751	158	180	0.223325	1	7.55066e-12	-0.552092	0.0777262	9.999e-05	4.29479e-08	3
ENSG00000133313.14	7986	1.05839	1273.43	294.82	7.24797e-08	18-74496862-G-A	1046	225	275	0.341191	1	1.21467e-08	0.161152	0.0275695	9.999e-05	5.22854e-05	4
ENSG00000133313.14	7986	1.05019	1302.76	296.316	2.68942e-05	18-74518940-T-TC	23124	166	192	0.238213	1	9.38553e-06	-0.104843	0.0232928	0.0276972	0.0284542	5
ENSG00000264247.1	7938	1.02163	1348.88	303.627	4.43504e-18	18-74593163-G-A	-5345	167	191	0.238155	1	1.11374e-19	-0.282399	0.029183	9.999e-05	2.91827e-15	1
ENSG00000264247.1	7938	1.02505	1357.44	303.67	3.60403e-05	18-75227028-C-G	628520	22	22	0.0272953	1	1.51336e-05	-0.333666	0.0759775	0.0440956	0.0437818	2
ENSG00000273669.1	8185	1.02348	1263.63	303.609	2.79435e-05	18-75073335-G-A	-208	136	159	0.19727	1	1.10963e-05	0.231358	0.0518468	0.0321968	0.0317467	1
ENSG00000180011.6	8253	1.04539	1177.03	295.011	1.77314e-14	18-75202325-G-A	-7023	245	312	0.38806	1	4.17929e-16	-0.325072	0.0379637	9.999e-05	6.70072e-12	1
ENSG00000180011.6	8253	1.05084	1117.56	292.446	3.24915e-12	18-75204259-C-T	-5089	85	93	0.115385	1	1.14124e-13	0.320385	0.0413472	9.999e-05	1.32211e-09	2
ENSG00000180011.6	8253	1.04854	1166.3	294.265	1.5517e-07	18-75207211-G-T	-2137	276	359	0.445409	1	2.50265e-08	-0.201521	0.0352898	0.00019998	0.000116604	3
ENSG00000101493.10	10058	1.03965	1647.28	301.995	1.07409e-29	18-76546230-T-G	51040	121	132	0.166667	1	1.41247e-32	-0.251002	0.0189061	9.999e-05	1.65656e-27	1
ENSG00000101493.10	10058	1.0371	1644.41	302.195	2.80977e-10	18-76565923-T-G	70733	213	255	0.316377	1	3.51549e-11	0.105636	0.015415	9.999e-05	2.64639e-07	2
ENSG00000266256.1	10117	1.02377	1781.92	306.33	1.37762e-12	18-76565717-C-A	-49495	292	382	0.473945	1	1.3629e-13	-0.435634	0.0564294	9.999e-05	1.5168e-09	1
ENSG00000264278.1	10294	1.04155	1535.07	297.993	2.09126e-05	18-77079118-G-A	256823	154	173	0.21464	1	6.63534e-06	-0.275875	0.0602625	0.0260974	0.0268868	1
ENSG00000278330.1	10349	1.02879	1709.59	301.551	1.33597e-10	18-77135991-G-A	23389	231	278	0.344913	1	1.37695e-11	0.364333	0.052019	9.999e-05	1.45237e-07	1
ENSG00000197971.14	10410	1.0301	1574.59	297.59	1.00948e-22	18-77132742-G-C	-941	137	158	0.196517	1	2.61785e-25	0.185482	0.0164075	9.999e-05	4.26367e-20	1
ENSG00000166377.19	9286	1.02095	1228.29	298.237	1.03818e-07	18-79185115-C-T	115830	223	279	0.346154	1	1.88866e-08	-0.306013	0.0531045	9.999e-05	0.000104723	1
ENSG00000166377.19	9286	1.02019	1239.91	298.994	2.73395e-05	18-79185346-ACTTT-A	116061	275	357	0.442928	1	9.55292e-06	0.241091	0.0536179	0.029697	0.0308554	2
ENSG00000267655.1	9067	1.04519	1099.07	295.56	4.68984e-07	18-79252432-AT-A	135225	239	299	0.371571	1	8.47339e-08	-0.372253	0.0679525	0.00039996	0.000358846	1
ENSG00000279077.1	8204	1.0142	950.946	297.424	3.33289e-05	18-79599783-G-A	247325	51	52	0.0648379	1	1.0946e-05	-0.57847	0.129544	0.0274973	0.0295226	1
ENSG00000131196.17	7980	1.05969	863.914	288.791	1.24999e-20	18-79396537-C-G	681	296	398	0.495025	1	1.50985e-23	-0.309536	0.0286337	9.999e-05	1.02145e-18	1
ENSG00000131196.17	7980	1.05943	888.997	290.226	1.99902e-05	18-79406143-C-CT	10287	64	67	0.0833333	1	4.90058e-06	-0.240611	0.0517987	0.0107989	0.0135007	2
ENSG00000274828.1	6447	1.0288	755.688	295.114	4.06038e-24	18-79677805-A-G	-1553	173	188	0.234414	1	5.21639e-27	-0.750564	0.0637199	9.999e-05	7.77717e-22	1
ENSG00000274828.1	6447	1.02528	784.256	296.368	3.31522e-06	18-79696581-C-T	17223	238	282	0.349876	1	8.23425e-07	-0.273959	0.0545198	0.00129987	0.00220968	2
ENSG00000060069.16	6443	1.05858	646.932	285.378	3.0532e-11	18-79678956-A-G	-845	235	292	0.363184	1	7.08206e-13	0.1263	0.0169062	9.999e-05	6.80862e-09	1
ENSG00000060069.16	6443	1.0717	637.567	283.348	1.45469e-06	18-79815871-A-G	136070	226	277	0.343672	1	1.75957e-07	0.0935943	0.01754	0.00039996	0.000544265	2
ENSG00000122490.18	5126	1.03676	569.555	293.104	1.53596e-21	18-79946425-T-C	-5239	121	138	0.171216	1	2.94391e-24	-0.284374	0.0258241	9.999e-05	1.86725e-19	1
ENSG00000122490.18	5126	1.03681	577.306	293.394	1.60084e-10	18-79819812-A-G	-131852	222	270	0.334988	1	9.48314e-12	0.150771	0.0213426	9.999e-05	5.01084e-08	2
ENSG00000226742.3	5030	1.04219	557.227	287.754	1.27403e-09	18-79982916-G-A	18355	124	142	0.176617	1	7.94035e-11	-0.372126	0.0553679	9.999e-05	3.83555e-07	1
ENSG00000226742.3	5030	1.04622	538.341	284.804	3.82365e-23	18-79965655-A-G	1094	91	98	0.121588	1	1.45252e-26	1.24393	0.106626	9.999e-05	2.4821e-21	2
ENSG00000226742.3	5030	1.04853	540.62	284.853	3.02063e-13	18-79965683-C-T	1122	40	42	0.0521092	1	4.12274e-15	-0.977182	0.118602	9.999e-05	5.35604e-11	3
ENSG00000226742.3	5030	1.03758	547.629	286.766	8.56759e-14	18-79963434-C-T	-1127	120	131	0.162531	1	1.19556e-15	0.780655	0.0927519	9.999e-05	1.88837e-11	4
ENSG00000226742.3	5030	1.0368	558.788	287.445	9.89256e-06	18-79962378-G-A	-2183	220	279	0.346154	1	2.1809e-06	-0.382258	0.0792858	0.00359964	0.00448056	5
ENSG00000141759.14	4837	1.0461	499.236	291.433	4.14292e-08	18-79936394-T-C	-97555	128	143	0.178304	1	4.30091e-09	-0.213538	0.0354023	9.999e-05	1.23286e-05	1
ENSG00000101546.12	4837	1.041	509.414	291.983	4.72029e-07	18-80033710-A-G	-648	244	299	0.37125	1	7.11715e-08	0.229984	0.0417265	0.00019998	0.000167833	1
ENSG00000101544.8	4535	1.03659	513.886	294.357	1.80461e-06	18-79885575-C-T	-223456	70	78	0.0967742	1	3.6569e-07	0.258285	0.0497649	0.00079992	0.000706633	1
ENSG00000267270.5	4397	1.02572	511.218	295.918	1.19286e-07	18-80141330-C-T	-6594	124	137	0.169975	1	1.84972e-08	-0.500297	0.0867682	9.999e-05	4.69843e-05	1
ENSG00000278000.1	4333	1.03416	463.446	289.111	6.85519e-05	18-80152678-CTT-C	-9074	223	289	0.358561	1	1.87163e-05	0.279678	0.064407	0.0241976	0.0273808	1
ENSG00000282458.1	4718	1.03472	1005.52	298.743	2.05071e-10	19-244426-C-T	172860	233	297	0.369077	1	1.78296e-11	-0.508992	0.0731075	9.999e-05	1.19023e-07	1
ENSG00000282416.1	5271	1.06974	973.078	288.385	4.46102e-05	19-624894-T-A	426934	10	10	0.0124069	1	1.14853e-05	0.805618	0.180846	0.0319968	0.0330675	1
ENSG00000282416.1	5271	1.06054	985.811	289.715	5.13459e-05	19-485953-C-A	287993	242	289	0.359453	1	1.4127e-05	-0.195388	0.0443313	0.0365963	0.0400857	2
ENSG00000141934.9	5522	1.03618	1187.69	300.213	9.93226e-18	19-290470-C-G	-1034	238	302	0.37469	1	1.49501e-19	0.624708	0.0648285	9.999e-05	3.6398e-15	1
ENSG00000129946.10	6074	1.02471	1447.37	303.78	5.2999e-10	19-460668-C-G	-328	189	227	0.281795	1	7.91412e-11	0.39531	0.0588304	9.999e-05	5.35932e-07	1
ENSG00000129946.10	6074	1.01218	1513.53	306.67	3.27333e-09	19-460260-TG-T	-736	15	16	0.0198511	1	6.98374e-10	1.39738	0.22	9.999e-05	4.2475e-06	2
ENSG00000181781.9	6112	1.03261	1448.09	304.296	6.61902e-05	19-502318-G-T	27335	119	128	0.159204	1	2.91412e-05	0.286789	0.0676615	0.0838916	0.0834226	1
ENSG00000141933.9	6239	1.06023	1497.33	302.899	1.31509e-06	19-520113-G-GCA	12279	252	308	0.383085	1	3.77176e-07	-0.144491	0.0278731	0.00079992	0.00131621	1
ENSG00000099804.8	6393	1.04918	1447.55	299.774	1.79724e-19	19-563639-T-C	31927	134	144	0.17866	1	1.85659e-21	-0.200639	0.0196595	9.999e-05	4.35916e-17	1
ENSG00000099804.8	6393	1.05248	1442.06	299.05	1.4102e-05	19-547491-C-T	15779	233	292	0.363184	1	4.59427e-06	-0.0707257	0.0151795	0.0133987	0.0160306	2
ENSG00000197540.7	6489	1.02209	1446.58	300.248	5.75102e-10	19-543497-C-T	-537	30	31	0.0384615	1	7.16938e-11	-0.374553	0.0556005	9.999e-05	6.04881e-07	1
ENSG00000197540.7	6489	1.02351	1474.12	301.089	4.33042e-07	19-511796-C-G	-32238	198	228	0.283582	1	1.11246e-07	0.137884	0.025411	0.00069993	0.000531391	2
ENSG00000197540.7	6489	1.02091	1452.42	300.181	4.6753e-05	19-532268-G-T	-11766	21	22	0.0272953	1	1.85242e-05	-0.278491	0.0640928	0.0590941	0.061485	3
ENSG00000172270.18	6553	1.03684	1478.88	302.219	2.50661e-38	19-563639-T-C	-7638	134	144	0.17866	1	3.50791e-42	-0.361789	0.022973	9.999e-05	1.96595e-36	1
ENSG00000267751.5	6553	1.04721	1346.84	297.119	2.9829e-39	19-563639-T-C	-8589	134	144	0.17866	1	6.47291e-44	-0.995389	0.0614905	9.999e-05	8.39016e-38	1
ENSG00000099822.2	6591	1.04029	1604.75	303.12	1.2243e-23	19-610243-C-G	20350	95	103	0.128429	1	8.21439e-26	-0.667984	0.0583494	9.999e-05	3.10189e-21	1
ENSG00000099822.2	6591	1.04633	1527.18	300.638	2.40893e-06	19-610729-A-G	20836	70	71	0.0880893	1	6.92669e-07	-0.374093	0.0739234	0.00219978	0.00277533	2
ENSG00000099821.13	6671	1.04062	1503.27	299.786	1.08077e-13	19-618854-G-A	-14750	133	150	0.186104	1	4.79803e-15	0.186191	0.0226684	9.999e-05	6.38992e-11	1
ENSG00000099821.13	6671	1.04008	1502.27	299.64	8.57731e-07	19-615770-C-T	-17834	13	14	0.0173697	1	2.11509e-07	0.349157	0.0658822	0.00089991	0.000969202	2
ENSG00000070423.17	6761	1.04148	1495.38	298.815	8.33711e-10	19-647251-G-A	-16026	189	229	0.284826	1	9.13952e-11	0.128828	0.0192407	9.999e-05	6.96673e-07	1
ENSG00000070423.17	6761	1.04059	1528.83	299.77	1.80337e-07	19-657850-G-A	-5427	40	42	0.0521092	1	3.78411e-08	-0.218403	0.0387763	0.00039996	0.000194184	2
ENSG00000070404.9	6806	1.02565	1672.23	304.543	1.1305e-15	19-672265-A-AAAAAG	-4100	265	349	0.433584	1	5.97496e-17	0.282848	0.0320188	9.999e-05	9.35431e-13	1
ENSG00000070404.9	6806	1.03318	1595.32	301.862	1.12927e-07	19-663485-G-A	-12880	276	356	0.442786	1	2.64399e-08	-0.199184	0.0349433	0.00019998	0.000133396	2
ENSG00000070404.9	6806	1.02518	1669.06	304.455	1.80326e-05	19-522954-C-G	-153411	18	19	0.0235732	1	7.53338e-06	-0.458253	0.100714	0.0269973	0.0268481	3
ENSG00000185198.11	6901	1.05588	1487	296.506	2.48796e-10	19-693454-C-T	-2044	160	187	0.232587	1	2.13668e-11	-0.364734	0.0525972	9.999e-05	1.57771e-07	1
ENSG00000185198.11	6901	1.06557	1422.27	293.818	1.99956e-05	19-708388-A-ATTCATCGGCCTAC	12890	259	328	0.406948	1	5.78676e-06	-0.220318	0.0478049	0.0181982	0.0215559	2
ENSG00000185198.11	6901	1.05316	1507.92	297.314	5.66323e-05	19-510169-C-T	-185329	24	24	0.0297767	1	2.08875e-05	0.610564	0.141426	0.0649935	0.070084	3
ENSG00000011304.19	7366	1.03133	1977.09	309.282	3.54213e-12	19-811917-GCTC-G	14842	224	273	0.339152	1	4.92613e-13	-0.140028	0.0186076	9.999e-05	3.83628e-09	1
ENSG00000196415.9	7483	1.05104	1718.96	301.523	6.67544e-11	19-836654-C-T	-4306	148	168	0.208437	1	6.3804e-12	0.346587	0.0486327	9.999e-05	4.96369e-08	1
ENSG00000197766.7	7548	1.0389	1792.99	302.27	1.02301e-108	19-859368-G-T	-275	138	154	0.191542	1	1.38482e-119	1.23835	0.0335906	9.999e-05	1.51857e-109	1
ENSG00000175221.14	7639	1.03347	1695.95	296.865	3.34622e-18	19-875389-G-A	-17829	163	187	0.23201	1	4.62336e-20	0.22749	0.0232189	9.999e-05	1.86581e-15	1
ENSG00000175221.14	7639	1.01795	1780.25	299.842	6.28767e-18	19-871222-G-A	-21996	125	136	0.169154	1	1.41237e-19	-0.280828	0.0290972	9.999e-05	6.24055e-15	2
ENSG00000175221.14	7639	1.01324	1833.25	301.408	2.66007e-10	19-871033-G-A	-22185	51	55	0.0682382	1	3.82474e-11	0.256043	0.0374266	9.999e-05	4.00026e-07	3
ENSG00000175221.14	7639	1.01792	1828.99	300.923	6.47068e-06	19-913048-G-C	19830	272	349	0.43408	1	2.31677e-06	0.0816396	0.0169787	0.0110989	0.0107821	4
ENSG00000175221.14	7639	1.01878	1779.25	299.866	4.03091e-05	19-859368-G-T	-33850	138	154	0.191542	1	1.65196e-05	0.110026	0.0251659	0.0662934	0.0653189	5
ENSG00000198858.9	7706	1.03173	1910.16	306.833	2.62602e-08	19-913048-G-C	-197	272	349	0.43408	1	6.39047e-09	-0.0706072	0.0118459	9.999e-05	3.61375e-05	1
ENSG00000116014.9	7724	1.05051	1895.35	303.285	6.35069e-11	19-892615-A-G	-24672	264	336	0.4175	1	7.46737e-12	0.33253	0.0468193	9.999e-05	5.26492e-08	1
ENSG00000116014.9	7724	1.05723	1793.86	300.417	6.76241e-06	19-916438-T-TC	-849	245	303	0.375931	1	2.14537e-06	-0.215289	0.0446287	0.00729927	0.00913212	2
ENSG00000065268.10	7999	1.01106	2052.25	308.064	4.78485e-42	19-984537-A-G	266	101	110	0.136476	1	2.58979e-45	0.483595	0.0292221	9.999e-05	3.71278e-39	1
ENSG00000065268.10	7999	1.024	1958.7	305.359	1.90202e-16	19-999000-G-C	14729	266	353	0.439055	1	8.47221e-18	-0.178541	0.0196207	9.999e-05	1.85514e-13	2
ENSG00000116032.5	8076	1.00912	2201.48	313.362	9.55824e-18	19-1038290-A-C	37871	83	88	0.109181	1	8.17677e-19	-0.638409	0.0678302	9.999e-05	1.5727e-14	1
ENSG00000182087.12	8181	1.01793	1990.89	306.614	7.57378e-08	19-1038290-A-C	17111	83	88	0.109181	1	2.09532e-08	-0.169195	0.0294601	0.00019998	0.00012778	1
ENSG00000182087.12	8181	1.00607	2160.13	310.775	4.59006e-07	19-1033560-G-A	12381	197	238	0.295285	1	1.78751e-07	0.106489	0.0199681	0.00119988	0.000947847	2
ENSG00000064666.14	8222	1.02743	2008.12	303.949	1.43808e-109	19-1038290-A-C	11709	83	88	0.109181	1	1.63395e-119	-0.68102	0.0184557	9.999e-05	3.63747e-109	1
ENSG00000064666.14	8222	1.01563	2118.82	307.065	1.34889e-15	19-1031439-C-T	4858	284	362	0.450125	1	9.68153e-17	-0.110753	0.0126329	9.999e-05	1.87373e-12	2
ENSG00000064666.14	8222	1.0206	2090.97	306.119	2.53975e-08	19-1039147-TG-T	12566	191	216	0.26799	1	6.56869e-09	-0.0865605	0.0145322	0.00019998	4.29757e-05	3
ENSG00000064687.12	8274	1.03226	2022.99	303.547	2.99206e-94	19-1038290-A-C	-1811	83	88	0.109181	1	1.30207e-102	-0.976755	0.0307258	9.999e-05	7.3375e-94	1
ENSG00000064687.12	8274	1.02421	2008	303.483	5.34002e-06	19-1040047-G-A	-54	308	394	0.488834	1	2.00287e-06	-0.0977183	0.0201932	0.00889911	0.00945681	2
ENSG00000064687.12	8274	1.02524	1988.09	303.014	1.52326e-06	19-434256-GTGAGTGAGATCA-G	-605845	12	13	0.01625	1	5.01756e-07	0.380229	0.0741614	0.00249975	0.00258374	3
ENSG00000064687.12	8274	1.02377	2048.82	304.255	4.79258e-05	19-1246344-GC-G	206243	8	9	0.0111663	1	2.22803e-05	-0.41679	0.096876	0.0849915	0.0875565	4
ENSG00000099817.11	8423	1.02857	2006.68	301.875	6.30306e-25	19-1095515-G-A	135	178	209	0.25995	1	3.54021e-27	-0.170978	0.0144504	9.999e-05	3.1589e-22	1
ENSG00000099817.11	8423	1.03003	2007.61	301.76	1.62035e-15	19-1086315-T-C	-9065	82	87	0.10794	1	7.11537e-17	-0.196854	0.0223415	9.999e-05	1.45086e-12	2
ENSG00000099817.11	8423	1.03825	1920.24	299.235	1.81578e-08	19-1083557-A-G	-11823	246	309	0.383375	1	3.21183e-09	-0.0874153	0.0143647	9.999e-05	2.31575e-05	3
ENSG00000099817.11	8423	1.02799	1995.73	301.606	9.3061e-08	19-1526563-C-T	431183	9	9	0.0111663	1	2.21459e-08	-0.389136	0.0678679	9.999e-05	0.000144261	4
ENSG00000167468.16	8454	1.01176	2181.64	307.999	1.84744e-22	19-1103769-A-T	-157	63	67	0.0831265	1	4.36024e-24	-0.288544	0.0263118	9.999e-05	2.43738e-19	1
ENSG00000167468.16	8454	1.0162	2087.12	305.434	9.54956e-25	19-1105622-A-AG	1696	139	155	0.192308	1	9.2607e-27	0.219558	0.0187436	9.999e-05	9.14485e-22	2
ENSG00000167468.16	8454	1.02333	2108.27	305.456	4.57327e-09	19-1097932-G-A	-5994	75	80	0.0992556	1	9.85197e-10	0.153449	0.024385	9.999e-05	7.29041e-06	3
ENSG00000064932.15	8767	1.01182	2196.41	309.671	1.64805e-06	19-1109214-A-G	-65069	276	379	0.470223	1	6.4451e-07	0.054348	0.0107089	0.00289971	0.00336386	1
ENSG00000118046.14	8777	1.0362	2023.38	303.503	1.40178e-28	19-1207239-G-T	29681	184	223	0.277363	1	2.74325e-31	-0.25304	0.0195686	9.999e-05	3.60803e-26	1
ENSG00000267736.2	8864	1.04234	1975.71	301.873	2.63678e-05	19-1064055-A-G	-139154	23	24	0.0297767	1	1.01258e-05	0.841149	0.187618	0.0407959	0.0439499	1
ENSG00000267736.2	8864	1.03489	2048.03	303.961	3.25829e-05	19-1985919-A-G	782710	42	43	0.0533499	1	1.36847e-05	-0.662221	0.150002	0.0547945	0.0578214	2
ENSG00000099625.12	8930	1.03302	2097.97	305.096	3.01006e-05	19-415362-GA-G	-822665	25	25	0.0310945	1	1.26431e-05	0.634784	0.143207	0.0553945	0.0550411	1
ENSG00000099624.7	8944	1.03389	2186.21	306.325	6.21663e-09	19-1242049-C-T	303	126	139	0.172886	1	1.29476e-09	-0.109923	0.0176043	9.999e-05	9.16039e-06	1
ENSG00000167470.12	8952	1.04283	2037.75	303.501	3.35388e-07	19-1256999-C-T	8446	224	266	0.330846	1	8.64949e-08	-0.0652285	0.0119157	0.00029997	0.000490767	1
ENSG00000228300.13	8983	1.02896	1950.5	301.207	2.38202e-18	19-1268179-G-A	-7259	154	180	0.223325	1	3.52497e-20	-0.176288	0.0179429	9.999e-05	1.76405e-15	1
ENSG00000130005.12	8967	1.03293	2106.05	305.226	3.77155e-10	19-1400867-C-T	-703	61	65	0.0808458	1	5.6684e-11	0.331507	0.048939	9.999e-05	4.93101e-07	1
ENSG00000267317.2	8973	1.02684	2104.26	305.74	1.75971e-05	19-2018566-T-G	559986	64	67	0.0839599	1	7.42953e-06	-0.286241	0.06287	0.0316968	0.0328837	1
ENSG00000267317.2	8973	1.02943	2047.83	304.512	1.82519e-05	19-1525886-C-T	67306	169	191	0.237562	1	7.41021e-06	-0.199577	0.0438294	0.0319968	0.0328757	2
ENSG00000115257.15	8922	1.02474	1984.15	304.773	2.26153e-24	19-1489771-T-G	-975	236	295	0.366915	1	1.48001e-26	0.503415	0.0432074	9.999e-05	1.39292e-21	1
ENSG00000185761.10	8898	1.01431	2035.3	305.612	4.32043e-08	19-1512964-G-A	-640	84	90	0.11194	1	1.02609e-08	0.39256	0.0668255	0.00019998	7.64648e-05	1
ENSG00000130270.16	8500	1.01382	1927.07	306.526	3.03953e-13	19-1812205-G-A	-71	209	255	0.316708	1	2.92667e-14	0.412309	0.0518633	9.999e-05	4.34069e-10	1
ENSG00000130270.16	8500	1.0213	1915.81	305.681	9.82325e-10	19-1808684-T-C	-3592	124	134	0.166253	1	1.7713e-10	-0.440436	0.066883	9.999e-05	1.40835e-06	2
ENSG00000267244.5	8480	1.04197	1731.06	301.973	2.45247e-15	19-1848244-A-G	26155	184	210	0.260546	1	8.37091e-17	0.440439	0.0501394	9.999e-05	1.38891e-12	1
ENSG00000079313.13	8438	1.07136	1462.97	292.698	1.45884e-06	19-2553952-AAT-A	705489	12	13	0.0163728	1	2.66148e-07	0.520442	0.0990615	0.00109989	0.00133161	1
ENSG00000227500.9	8551	1.06438	1586.28	297.205	3.08743e-13	19-1902648-C-G	-2566	135	154	0.1925	1	1.0808e-14	0.221908	0.0274137	9.999e-05	1.1972e-10	1
ENSG00000133275.15	8583	1.03226	1713.17	300.878	1.00489e-15	19-1982682-G-A	41533	130	144	0.185567	1	3.40409e-17	-0.203382	0.0228229	9.999e-05	7.0851e-13	1
ENSG00000133275.15	8583	1.03267	1713.46	300.835	3.7452e-06	19-1426863-C-T	-514286	13	15	0.0186104	1	1.17929e-06	0.341336	0.0689482	0.00519948	0.00534748	2
ENSG00000133275.15	8583	1.03999	1653.18	298.709	4.08837e-05	19-1960790-G-A	19641	18	18	0.0223325	1	1.52283e-05	-0.271328	0.0618003	0.0567943	0.0576286	3
ENSG00000267283.1	8517	1.03255	1737.36	304.076	5.99941e-27	19-1982682-G-A	-6719	130	144	0.185567	1	1.92795e-29	0.398806	0.0320658	9.999e-05	1.8357e-24	1
ENSG00000279653.1	8505	1.04733	1723.99	303.012	3.14949e-05	19-2343846-A-G	340265	22	22	0.0272953	1	1.27818e-05	0.920567	0.207787	0.0417958	0.0450709	1
ENSG00000279653.1	8505	1.05366	1666.55	301.058	3.41144e-05	19-1253350-C-T	-750231	8	9	0.011194	1	1.30804e-05	1.31565	0.297318	0.0437956	0.0462473	2
ENSG00000133243.8	8453	1.03313	1848.23	304.375	2.39687e-07	19-1982682-G-A	-52199	130	144	0.185567	1	6.84199e-08	0.154814	0.0280458	0.00069993	0.000338032	1
ENSG00000133243.8	8453	1.02609	1836.63	304.461	2.7807e-11	19-2017121-T-TCAAA	-17760	230	271	0.336658	1	3.58121e-12	-0.146632	0.0203105	9.999e-05	3.25884e-08	2
ENSG00000133243.8	8453	1.03284	1824.97	303.972	3.75091e-05	19-1991397-C-T	-43484	213	246	0.305211	1	1.64386e-05	0.100172	0.022908	0.0568943	0.059698	3
ENSG00000099875.14	8407	1.01289	1724.79	303.865	3.66148e-15	19-2038820-G-A	-12424	191	230	0.28607	1	1.6183e-16	-0.139454	0.0160425	9.999e-05	4.50477e-12	1
ENSG00000172081.13	8385	1.02091	1765.59	304.878	1.44901e-05	19-2083174-T-C	-13499	190	238	0.29602	1	5.65215e-06	-0.0466704	0.0101162	0.020498	0.0231831	1
ENSG00000099840.13	8386	1.02413	1791.15	305.27	1.01333e-06	19-2099363-C-T	2494	179	209	0.259305	1	3.14946e-07	-0.208655	0.0399716	0.00229977	0.00154112	1
ENSG00000104885.17	8590	1.01207	1758.52	303.668	2.87371e-07	19-2221542-A-G	57393	87	92	0.114144	1	7.36101e-08	0.242169	0.043989	0.00079992	0.00045864	1
ENSG00000065000.15	8591	1.01811	1973.93	310.171	3.56272e-10	19-2100347-A-G	-64118	187	220	0.272953	1	7.56972e-11	-0.133608	0.0198639	9.999e-05	5.39884e-07	1
ENSG00000104886.11	8665	1.01247	2028.02	310.33	9.37284e-06	19-2249584-G-A	11880	45	46	0.057072	1	4.42389e-06	0.171075	0.0366516	0.0171983	0.0178248	1
ENSG00000104886.11	8665	1.01746	1974.72	308.726	4.16917e-05	19-2238668-G-T	964	195	229	0.284119	1	2.07926e-05	0.0810832	0.0187777	0.0732927	0.0750715	2
ENSG00000104897.9	8665	1.02336	1903.85	308.143	2.83142e-08	19-2248684-C-T	10890	134	160	0.198511	1	7.46372e-09	0.0924937	0.0155913	9.999e-05	4.2419e-05	1
ENSG00000104899.7	8666	1.04857	1804.24	301.586	2.25321e-23	19-2248684-C-T	-625	134	160	0.198511	1	1.4317e-25	-0.657441	0.0577524	9.999e-05	4.55109e-21	1
ENSG00000104899.7	8666	1.03025	1893.34	305.051	1.33451e-05	19-1450031-C-G	-799278	61	64	0.079602	1	5.54758e-06	-0.416623	0.0902167	0.0220978	0.0220291	2
ENSG00000104899.7	8666	1.03336	1946.7	305.917	4.20134e-05	19-1460194-C-T	-789115	25	25	0.0310174	1	1.9773e-05	-0.598087	0.138127	0.0672933	0.0711572	3
ENSG00000167476.10	8725	1.05106	1505.27	293.798	4.64503e-09	19-2258224-A-G	-11535	134	153	0.190773	1	4.15509e-10	0.466424	0.0724234	9.999e-05	3.72946e-06	1
ENSG00000188305.5	8755	1.01779	1907.38	305.283	5.93792e-08	19-2266822-G-C	-15354	107	120	0.148883	1	1.57442e-08	0.108971	0.018799	0.00019998	9.56153e-05	1
ENSG00000188305.5	8755	1.0169	1888.02	304.823	1.99212e-06	19-2257603-T-G	-24573	34	36	0.044665	1	6.97827e-07	-0.172749	0.0341446	0.00289971	0.0033915	2
ENSG00000188305.5	8755	1.02354	1841.5	303.34	4.12211e-05	19-2381526-T-C	99350	56	58	0.0721393	1	1.78534e-05	-0.116846	0.0268385	0.0645935	0.0680726	3
ENSG00000130332.14	8808	1.01176	1945.44	308.647	2.50474e-20	19-2358487-C-T	29873	260	331	0.41067	1	8.2794e-22	-0.198859	0.019291	9.999e-05	3.11671e-17	1
ENSG00000130332.14	8808	1.0029	2073.41	311.701	2.29725e-05	19-3101095-C-T	772481	109	122	0.151365	1	1.2069e-05	-0.114403	0.0257465	0.0452955	0.046049	2
ENSG00000005206.16	8808	1.03394	1776.92	302.798	2.53679e-08	19-2341095-CCTCCCTGG-C	12474	274	345	0.429104	1	4.88166e-09	-0.112563	0.0187322	0.00019998	3.16262e-05	1
ENSG00000178297.12	8892	1.02294	1753.49	301.134	3.63106e-42	19-2419737-G-A	29951	52	56	0.0694789	1	1.3891e-46	1.10156	0.0653312	9.999e-05	8.38328e-40	1
ENSG00000099800.7	8972	1.04376	1871.2	303.172	5.97011e-09	19-2426830-G-C	-807	278	361	0.449005	1	1.0773e-09	-0.166031	0.0264521	9.999e-05	6.65435e-06	1
ENSG00000099800.7	8972	1.03063	1973.78	306.334	6.34118e-06	19-2415471-G-C	-12166	207	258	0.320896	1	2.50911e-06	0.125219	0.026139	0.00889911	0.0107319	2
ENSG00000099860.8	9034	1.03436	1957.43	305.075	1.06265e-15	19-2625015-C-T	148888	46	47	0.0583127	1	4.79793e-17	-0.438095	0.0494401	9.999e-05	8.13212e-13	1
ENSG00000267749.1	9067	1.04357	1846.48	304.19	5.004e-05	19-2673096-C-A	29243	247	308	0.382793	1	2.13944e-05	-0.283272	0.0657056	0.0778922	0.0779837	1
ENSG00000176533.12	8992	1.02838	1696.12	299.011	6.67978e-32	19-2676781-A-G	-25928	203	249	0.309702	1	3.06748e-35	-0.595805	0.0426217	9.999e-05	1.80243e-29	1
ENSG00000176533.12	8992	1.02205	1731.7	300.377	9.5655e-08	19-2722399-T-C	19690	170	207	0.256858	1	2.03467e-08	0.260377	0.0452903	9.999e-05	0.000135418	2
ENSG00000176533.12	8992	1.03119	1648.02	297.47	6.67337e-05	19-1936849-G-A	-765860	70	77	0.0957711	1	2.51892e-05	0.243623	0.05701	0.0924908	0.095836	3
ENSG00000176490.4	8979	1.03025	1831.29	304.146	6.44823e-26	19-2710964-G-A	-10454	167	197	0.24625	1	2.65053e-28	0.67225	0.0554235	9.999e-05	2.53053e-23	1
ENSG00000261342.1	8955	1.01499	1852.49	306.336	1.74514e-10	19-2738645-C-T	9318	199	248	0.308458	1	2.65312e-11	0.459581	0.066626	9.999e-05	2.56754e-07	1
ENSG00000141873.10	8968	1.03157	1926.77	306.692	6.09695e-17	19-2737553-G-A	-2599	199	246	0.305211	1	2.90237e-18	0.226466	0.0244981	9.999e-05	4.52745e-14	1
ENSG00000141873.10	8968	1.03559	1871.98	305.014	5.74429e-05	19-2775725-C-T	35573	166	198	0.245658	1	2.62377e-05	-0.106002	0.0248624	0.0933907	0.0926448	2
ENSG00000104969.9	8975	1.01894	1683.16	301.972	2.00209e-09	19-2775725-C-T	-7646	166	198	0.245658	1	2.82339e-10	-0.128525	0.019755	9.999e-05	2.63304e-06	1
ENSG00000172009.14	8967	1.04569	1824.47	302.929	2.06664e-07	19-2731242-G-A	-54218	156	179	0.222084	1	4.93914e-08	0.17072	0.0305867	9.999e-05	0.00025776	1
ENSG00000172006.11	8994	1.02762	1952.82	308.366	1.3519e-24	19-2820107-G-A	233	215	255	0.317164	1	1.65631e-26	0.533632	0.045854	9.999e-05	7.04655e-22	1
ENSG00000172000.7	9061	1.04194	1776.18	302.261	5.64144e-05	19-3250061-C-G	382726	145	166	0.206468	1	2.29749e-05	0.337811	0.0786604	0.0820918	0.0849223	1
ENSG00000175691.8	9085	1.01347	2061.3	310.34	2.73245e-17	19-2936537-G-A	-8434	32	32	0.0397022	1	1.71764e-18	1.28489	0.137969	9.999e-05	3.71322e-14	1
ENSG00000065717.14	8964	1.01704	2075.34	311.577	7.34952e-06	19-3024315-T-C	-23320	254	313	0.389027	1	3.56746e-06	0.144074	0.0305596	0.0131987	0.0139926	1
ENSG00000065717.14	8964	1.02281	2056.59	310.94	4.65157e-05	19-3813321-A-C	765686	97	112	0.138958	1	2.50126e-05	0.17411	0.0407293	0.0854915	0.0855862	2
ENSG00000104964.14	8958	1.05166	1724.55	301.107	2.30385e-12	19-3062859-T-C	-248	252	327	0.405707	1	1.48438e-13	-0.105181	0.0136471	9.999e-05	1.42989e-09	1
ENSG00000088256.8	8972	1.06428	1600.37	296.725	2.55018e-44	19-3099984-T-C	5574	186	213	0.264268	1	1.12901e-49	0.747841	0.0423981	9.999e-05	1.00554e-43	1
ENSG00000060558.3	8968	1.00932	1889.07	306.985	9.61426e-14	19-3158365-G-C	22172	73	77	0.0955335	1	8.78768e-15	0.291913	0.0359233	9.999e-05	1.46769e-10	1
ENSG00000060558.3	8968	1.00886	1880.49	307.023	1.55038e-06	19-3136093-C-T	-100	41	41	0.0508685	1	5.61301e-07	0.242624	0.0475399	0.00269973	0.00275401	2
ENSG00000125910.5	8972	1.00884	1980.28	309.601	6.21746e-10	19-3169198-C-CT	-3148	51	60	0.0759494	1	1.32495e-10	-0.159349	0.0240231	9.999e-05	1.08762e-06	1
ENSG00000125912.10	8957	1.03724	1891.14	303.602	4.59458e-13	19-3184212-T-C	-1351	226	258	0.320449	1	3.78448e-14	-0.155083	0.0195984	9.999e-05	3.93112e-10	1
ENSG00000125912.10	8957	1.03555	1937.59	304.468	1.1068e-06	19-3628650-C-T	443087	10	10	0.0124378	1	3.62867e-07	0.41045	0.07905	0.00149985	0.00169542	2
ENSG00000125912.10	8957	1.05216	1837.65	301.015	2.86346e-06	19-3194003-C-T	8440	11	12	0.0148883	1	8.84464e-07	0.356845	0.0712201	0.00409959	0.00390091	3
ENSG00000141905.17	9106	1.03392	1991.1	306.937	3.29865e-09	19-3369574-T-G	10011	168	192	0.238213	1	7.16316e-10	-0.157144	0.0247573	9.999e-05	4.31759e-06	1
ENSG00000141905.17	9106	1.03365	1967.28	306.558	4.2489e-05	19-3154980-G-A	-204583	70	72	0.08933	1	1.98405e-05	0.162948	0.0376412	0.0716928	0.0726472	2
ENSG00000183397.5	8710	1.03799	1751.23	303.675	2.34103e-13	19-3548059-T-C	8905	278	372	0.462687	1	1.5245e-14	0.290049	0.0360552	9.999e-05	1.7739e-10	1
ENSG00000161091.12	8551	1.0402	1642.88	301.067	3.19489e-05	19-3557007-A-G	-17283	257	329	0.408189	1	1.18111e-05	0.102981	0.0231515	0.0429957	0.044611	1
ENSG00000179855.5	8542	1.01311	1868.63	309.143	1.33469e-38	19-3585521-G-A	-32	79	83	0.103234	1	1.4336e-41	-0.874577	0.0560871	9.999e-05	8.72856e-36	1
ENSG00000006638.11	8500	1.04025	1780.56	306.041	4.48579e-06	19-3634021-C-T	27181	121	134	0.166253	1	1.64469e-06	0.236267	0.0484137	0.00579942	0.00643563	1
ENSG00000226800.5	8494	1.04105	1629.62	301.54	1.80667e-05	19-4208791-C-T	601544	23	23	0.028536	1	6.60618e-06	-0.835088	0.18237	0.0237976	0.0246521	1
ENSG00000226800.5	8494	1.03306	1713.15	304.303	4.58944e-05	19-3077327-A-ATATT	-529920	244	324	0.401985	1	2.01021e-05	0.28603	0.0661197	0.0662934	0.0684845	2
ENSG00000105298.13	8530	1.03886	1644.1	300.738	2.59354e-06	19-3631696-G-A	4881	286	389	0.483831	1	7.54662e-07	0.128457	0.0254727	0.00289971	0.00338392	1
ENSG00000105298.13	8530	1.03646	1657.9	301.322	2.54193e-05	19-2953089-G-A	-673726	299	387	0.480149	1	9.54589e-06	-0.115888	0.0257723	0.0348965	0.0361767	2
ENSG00000186111.9	8471	1.0304	1661.61	302.806	1.48552e-07	19-3693280-G-A	-7199	110	121	0.150124	1	3.57818e-08	0.174987	0.0310099	0.00029997	0.000189229	1
ENSG00000186111.9	8471	1.02469	1648.71	302.903	5.99269e-05	19-2790620-G-A	-909859	10	10	0.0124069	1	2.57568e-05	0.429635	0.100666	0.0890911	0.0878632	2
ENSG00000105289.14	8462	1.03514	1523.37	299.49	3.63811e-15	19-3721648-G-A	13539	15	15	0.0186104	1	9.70032e-17	-1.16215	0.132607	9.999e-05	2.19516e-12	1
ENSG00000183617.4	8499	1.02746	1713.62	304.367	2.49725e-58	19-3762700-C-T	36	282	352	0.436725	1	7.72683e-64	-0.462685	0.0218148	9.999e-05	1.35867e-56	1
ENSG00000007264.14	8587	1.01274	1731.86	304.247	3.52071e-17	19-3812091-A-G	9962	45	46	0.057072	1	1.16813e-18	-0.346801	0.0370273	9.999e-05	4.11528e-14	1
ENSG00000007264.14	8587	1.00657	1810.3	306.566	3.68816e-05	19-4349538-G-T	547409	43	46	0.0573566	1	1.70272e-05	-0.154969	0.0355071	0.0655934	0.0632656	2
ENSG00000105278.10	8639	1.03405	1725.37	303.391	5.20543e-14	19-3822010-C-G	-47022	258	318	0.395262	1	2.83843e-15	0.459014	0.055383	9.999e-05	4.02538e-11	1
ENSG00000167657.13	8446	1.02094	1902.6	308.885	4.59765e-06	19-3936222-AAAG-A	-34901	55	59	0.0735661	1	1.88579e-06	0.152348	0.0314043	0.00769923	0.00781578	1
ENSG00000167658.15	8485	1.03825	1864.96	307.599	1.4635e-07	19-4043288-G-A	57819	13	13	0.0163317	1	4.29169e-08	-0.383295	0.0683458	0.00029997	0.000196088	1
ENSG00000178951.8	8338	1.03519	1585.75	302.235	5.88898e-13	19-4069428-G-A	2483	159	188	0.234414	1	3.65605e-14	0.189546	0.0239446	9.999e-05	4.42465e-10	1
ENSG00000126934.13	8205	1.02965	1808.88	310.18	1.12066e-11	19-4101064-G-T	-23065	285	379	0.470223	1	1.83625e-12	-0.0746353	0.0101928	9.999e-05	1.18369e-08	1
ENSG00000077463.14	8027	1.05166	1425.75	298.863	8.89408e-07	19-4188146-C-A	5542	100	109	0.135236	1	2.03642e-07	0.141109	0.0265898	0.00079992	0.000877716	1
ENSG00000089847.12	8024	1.00688	1539.78	304.379	6.88734e-15	19-4170381-G-A	-12973	99	107	0.132754	1	3.79421e-16	0.582667	0.06795	9.999e-05	8.88611e-12	1
ENSG00000089847.12	8024	1.01467	1474.66	301.799	6.36888e-07	19-4195991-A-G	12637	266	332	0.412935	1	1.68445e-07	0.255836	0.0478677	0.0009999	0.000842239	2
ENSG00000105248.15	8029	1.00857	1601.71	305.436	4.12849e-13	19-4254685-T-G	6670	217	266	0.330025	1	3.67746e-14	-0.241964	0.0305657	9.999e-05	5.49649e-10	1
ENSG00000105248.15	8029	1.01079	1614.92	305.402	7.23631e-07	19-4242524-T-C	-5491	290	390	0.485037	1	2.28767e-07	-0.157008	0.0297128	0.00089991	0.00108085	2
ENSG00000105251.10	7989	1.02694	1625.27	306.652	1.06735e-10	19-4278505-C-T	-96	298	391	0.486284	1	1.59131e-11	0.387283	0.0554801	9.999e-05	1.12734e-07	1
ENSG00000167664.8	7971	1.03824	1492.82	299.695	2.55427e-13	19-4297661-C-T	-4770	247	307	0.380893	1	1.23408e-14	-0.197307	0.0244296	9.999e-05	1.63655e-10	1
ENSG00000167664.8	7971	1.03781	1491.46	299.659	3.58977e-05	19-4287380-G-T	-15051	134	148	0.183623	1	1.32095e-05	0.136335	0.0308253	0.0457954	0.0458878	2
ENSG00000105255.10	7970	1.03098	1469.73	300.533	1.43973e-07	19-4294174-C-T	-10426	243	299	0.370968	1	2.92757e-08	-0.25842	0.0454942	9.999e-05	0.000160631	1
ENSG00000008382.15	7938	1.04925	1357.02	296.639	1.77083e-05	19-4359194-C-T	15667	32	33	0.0410448	1	5.24643e-06	-0.368443	0.0795792	0.0186981	0.0193336	1
ENSG00000267980.1	7972	1.04041	1422.44	299.994	1.41958e-07	19-4403020-A-G	39141	239	302	0.375622	1	2.80104e-08	0.374013	0.0657482	0.00019998	0.000140668	1
ENSG00000141985.9	8107	1.02872	1506.23	303.226	6.66354e-05	19-5395748-G-A	995201	74	78	0.0967742	1	2.84185e-05	-0.11627	0.0273929	0.0869913	0.0882323	1
ENSG00000167670.15	8113	1.02943	1462.01	301.082	1.74284e-23	19-4458066-A-G	55404	173	191	0.236973	1	8.3199e-26	-0.547443	0.0478264	9.999e-05	6.66874e-21	1
ENSG00000167670.15	8113	1.03763	1409.86	299.137	6.83245e-07	19-4352376-A-C	-50286	237	296	0.367246	1	1.60527e-07	-0.217592	0.0406401	0.00059994	0.00072935	2
ENSG00000267769.1	8087	1.06531	1279.19	292.129	2.10763e-19	19-4374853-C-T	-79941	165	183	0.227047	1	5.83236e-22	-0.722484	0.0698021	9.999e-05	2.51955e-17	1
ENSG00000167671.11	8088	1.04037	1492.19	299.322	3.63971e-08	19-4378361-A-G	-79461	17	17	0.0211443	1	6.26363e-09	-0.372763	0.062496	9.999e-05	3.58963e-05	1
ENSG00000167671.11	8088	1.04197	1505.85	299.498	1.48389e-05	19-4437092-C-T	-20730	245	297	0.369077	1	4.94121e-06	-0.235076	0.0506267	0.0171983	0.0184931	2
ENSG00000167674.14	8110	1.03282	1514.26	301.911	4.91007e-05	19-4518213-C-T	45926	10	10	0.0124069	1	1.95025e-05	0.417941	0.0964601	0.0635936	0.0648293	1
ENSG00000167676.4	8257	1.03412	1635.29	303.454	1.45261e-09	19-4538794-C-T	20329	17	19	0.0236318	1	2.33275e-10	-0.646448	0.098863	9.999e-05	1.50454e-06	1
ENSG00000167676.4	8257	1.04575	1526.33	299.554	1.91156e-05	19-4543495-G-A	25030	44	48	0.0595533	1	6.55344e-06	0.218721	0.0477467	0.0224978	0.02397	2
ENSG00000214456.8	8315	1.03594	1587.89	301.419	3.29779e-09	19-4539479-C-T	4255	17	19	0.0235732	1	5.01172e-10	-0.616833	0.0962481	9.999e-05	3.33029e-06	1
ENSG00000214456.8	8315	1.05244	1541.73	298.707	6.72881e-05	19-4539074-A-G	3850	111	130	0.16129	1	2.56944e-05	0.133048	0.03117	0.0823918	0.0853964	2
ENSG00000167680.15	8306	1.05329	1383.81	294.716	7.91677e-05	19-3722081-TGCGTCCGC-T	-837727	161	190	0.235732	1	2.64399e-05	-0.216601	0.0508267	0.0894911	0.0899708	1
ENSG00000142002.16	8149	1.03577	1550.4	302.554	1.2071e-26	19-4717175-G-A	-7498	199	242	0.300499	1	3.65474e-29	0.345196	0.0279149	9.999e-05	2.83487e-24	1
ENSG00000142002.16	8149	1.04207	1483.48	299.985	5.30864e-09	19-4294413-T-C	-430260	12	14	0.0174129	1	7.72265e-10	0.645959	0.101977	9.999e-05	4.71606e-06	2
ENSG00000141965.4	8109	1.05116	1352.19	295.329	6.85213e-07	19-4795378-A-ATTT	3697	226	264	0.32793	1	1.34069e-07	0.424516	0.0787687	0.00079992	0.000633484	1
ENSG00000141965.4	8109	1.05825	1327.19	294.051	6.88988e-05	19-4832350-T-C	40669	242	291	0.36194	1	2.27667e-05	0.327227	0.0761548	0.0734927	0.0739994	2
ENSG00000127666.9	8148	1.06045	1356.82	293.354	1.23412e-07	19-4818475-C-A	-13229	90	97	0.120647	1	1.83914e-08	-0.202155	0.0350487	9.999e-05	9.6378e-05	1
ENSG00000127666.9	8148	1.06283	1308.77	291.726	1.83114e-06	19-4822081-G-A	-9623	225	269	0.334165	1	3.57222e-07	0.130825	0.0251807	0.00079992	0.00159348	2
ENSG00000127666.9	8148	1.06789	1281.8	290.148	8.02974e-05	19-5755773-C-CAATA	924069	72	74	0.0925	1	2.45607e-05	0.174059	0.040675	0.0791921	0.081191	3
ENSG00000105355.8	8178	1.06547	1413.64	294.353	1.83518e-06	19-4867638-T-G	-130	62	64	0.079602	1	4.03785e-07	-0.127736	0.0247036	0.00209979	0.00170422	1
ENSG00000105355.8	8178	1.06437	1447.41	295.22	1.71356e-05	19-5198329-C-T	330561	9	10	0.0124069	1	5.12372e-06	-0.296878	0.0640436	0.0166983	0.0187593	2
ENSG00000105355.8	8178	1.06314	1420.73	294.555	4.96684e-05	19-4950758-C-T	82990	195	225	0.279851	1	1.64915e-05	-0.0675539	0.0154514	0.0514949	0.0559834	3
ENSG00000205784.2	8259	1.01954	1511.82	302.935	5.97397e-10	19-4913059-G-A	10192	222	262	0.325062	1	7.96299e-11	0.387487	0.0576806	9.999e-05	6.82362e-07	1
ENSG00000276043.4	8258	1.00644	1736.12	308.957	5.31324e-05	19-5423632-C-T	520552	252	307	0.381841	1	2.64271e-05	0.14377	0.0337355	0.0847915	0.0865285	1
ENSG00000127663.14	8192	1.03814	1454.83	299.902	3.80169e-07	19-5132532-A-G	163419	138	148	0.18593	1	8.69982e-08	0.0967821	0.0176822	0.00039996	0.00040853	1
ENSG00000127663.14	8192	1.04229	1398.73	297.987	8.37634e-06	19-4962600-G-C	-6513	255	330	0.410448	1	2.4744e-06	-0.0727074	0.015168	0.00869913	0.0094736	2
ENSG00000223573.6	8381	1.03423	1363.12	297.116	1.0949e-05	19-5590916-A-G	22882	234	281	0.348635	1	3.11742e-06	-0.344885	0.0727069	0.0110989	0.0126375	1
ENSG00000130254.11	8422	1.03763	1487.96	301.983	5.16568e-05	19-5324862-A-C	-299184	16	16	0.0198511	1	2.06707e-05	0.283752	0.0656948	0.0637936	0.0660403	1
ENSG00000130255.12	8633	1.0576	1359.31	295.531	2.64601e-08	19-5716570-GTTCCCA-G	41623	21	21	0.02625	1	3.31953e-09	-0.259816	0.0427467	9.999e-05	1.94499e-05	1
ENSG00000174917.8	8639	1.02432	1521.82	303.144	5.84503e-05	19-5568138-C-T	-112465	14	14	0.0174129	1	2.45512e-05	0.313134	0.0731794	0.0765923	0.0793703	1
ENSG00000196365.11	8759	1.02058	1517.36	302.342	4.46712e-18	19-5615723-C-T	-104849	181	213	0.264268	1	8.28897e-20	-0.20038	0.0206289	9.999e-05	3.43306e-15	1
ENSG00000212123.3	8689	1.03312	1469.39	298.588	1.41705e-05	19-5799795-A-G	15030	173	209	0.25995	1	4.54132e-06	0.226948	0.0486821	0.0140986	0.0178659	1
ENSG00000212123.3	8689	1.03217	1505.81	299.425	3.50174e-05	19-6166125-A-C	381360	8	9	0.0111663	1	1.27516e-05	-0.783847	0.176905	0.0415958	0.0460593	2
ENSG00000141994.15	8710	1.03843	1505.86	299.585	9.13706e-06	19-5789028-C-CACCAGAGTGGG	-2210	178	215	0.2675	1	2.89793e-06	-0.236201	0.0496271	0.0112989	0.0113962	1
ENSG00000141994.15	8710	1.03847	1532.96	300.377	1.23884e-07	19-5780400-T-C	-10838	153	175	0.217122	1	2.57894e-08	-0.277045	0.0485665	0.00029997	0.000134301	2
ENSG00000171119.2	8751	1.0333	1518.39	301.38	1.52605e-05	19-6095091-G-A	271289	31	32	0.039801	1	5.28098e-06	0.753792	0.162861	0.0182982	0.0199129	1
ENSG00000174886.12	8732	1.01944	1514.65	301.889	8.76771e-08	19-5895347-C-T	-8659	100	109	0.135236	1	1.81898e-08	-0.118944	0.0206177	0.00039996	0.00011071	1
ENSG00000187650.3	8742	1.02716	1471.15	299.537	7.09241e-08	19-5901638-C-T	-3220	302	398	0.493797	1	1.26394e-08	-0.169934	0.0291172	0.00019998	8.03885e-05	1
ENSG00000105519.15	8791	1.04632	1445.07	298.11	3.86715e-38	19-5910502-C-G	-1267	207	239	0.296526	1	1.57649e-42	-0.32333	0.0204167	9.999e-05	1.41907e-36	1
ENSG00000130382.8	9341	1.04876	1648.08	300.419	1.46863e-09	19-6273851-G-C	-6097	155	179	0.222084	1	1.80164e-10	0.145532	0.0221116	9.999e-05	1.26126e-06	1
ENSG00000167769.4	9215	1.02272	1830.23	306.919	3.29415e-06	19-6321542-T-G	-12087	264	331	0.411692	1	1.26302e-06	-0.281515	0.0570334	0.00509949	0.0052996	1
ENSG00000167769.4	9215	1.03196	1751.75	304.327	3.26025e-06	19-6325017-T-C	-8612	96	107	0.132754	1	1.12539e-06	0.427436	0.086175	0.00549945	0.00476167	2
ENSG00000125656.8	9184	1.05278	1511.45	297.177	7.80941e-10	19-6327237-C-T	-34215	37	41	0.0508685	1	7.06969e-11	0.339252	0.050353	9.999e-05	5.61139e-07	1
ENSG00000125652.7	9188	1.04589	1542.64	298.242	5.15446e-08	19-6374802-T-C	2369	162	198	0.245658	1	8.23182e-09	0.123271	0.0208419	9.999e-05	5.05371e-05	1
ENSG00000125651.13	9122	1.0529	1614.07	300.483	3.69039e-15	19-6371787-G-T	-22194	160	196	0.243781	1	1.10651e-16	-0.193958	0.0221777	9.999e-05	1.48287e-12	1
ENSG00000181240.13	9172	1.01902	1578.67	304.1	8.24726e-33	19-6436973-C-T	3194	270	364	0.451613	1	7.12238e-36	0.724072	0.0512329	9.999e-05	3.64476e-30	1
ENSG00000130545.15	9247	1.06143	1440.22	295.004	2.69157e-05	19-6469031-CT-C	5254	210	259	0.32197	1	8.16907e-06	0.2513	0.0554543	0.0258974	0.0302893	1
ENSG00000130545.15	9247	1.04579	1507.29	298.17	4.5405e-05	19-6887725-G-A	423948	80	91	0.112903	1	1.63189e-05	0.341647	0.078104	0.0533947	0.057303	2
ENSG00000125648.14	9249	1.04597	1596.64	300.169	1.72097e-06	19-6461740-T-C	-3463	256	333	0.414179	1	4.87046e-07	-0.159289	0.0310337	0.00149985	0.00205073	1
ENSG00000125648.14	9249	1.04439	1600.04	300.443	1.03865e-06	19-6458598-A-T	-6605	17	17	0.0210918	1	2.8263e-07	-0.549098	0.104742	0.0009999	0.00122586	2
ENSG00000125648.14	9249	1.04875	1607.11	300.325	6.47228e-05	19-6456135-A-C	-9068	53	57	0.0707196	1	2.66189e-05	0.241375	0.0566564	0.0852915	0.0864946	3
ENSG00000104833.11	9227	1.02762	1603.79	303.233	2.92504e-15	19-6502591-G-A	-257	54	58	0.0719603	1	1.30568e-16	-0.781073	0.089531	9.999e-05	2.25526e-12	1
ENSG00000104833.11	9227	1.03046	1587.71	302.317	4.92168e-05	19-5781457-C-T	-721391	13	13	0.0162095	1	2.03829e-05	0.864998	0.200106	0.0679932	0.068602	2
ENSG00000125657.4	9121	1.01678	1602.9	304.571	6.33586e-05	19-6400390-G-GTTATTTAT	-130609	82	88	0.110553	1	2.80146e-05	0.308609	0.0726496	0.090491	0.0922339	1
ENSG00000268785.1	9271	1.03458	1644.35	304.935	3.62897e-12	19-6604007-G-C	10678	85	98	0.121588	1	3.46002e-13	0.601737	0.0793935	9.999e-05	3.05422e-09	1
ENSG00000125735.10	9437	1.01888	1697.52	305.619	3.89314e-14	19-6669923-G-A	-665	142	154	0.191067	1	2.60512e-15	0.205988	0.024817	9.999e-05	4.21158e-11	1
ENSG00000125730.16	9696	1.02922	1603.61	298.723	4.14957e-08	19-6720063-A-AT	-10499	272	360	0.44665	1	7.37074e-09	-0.28012	0.0471933	9.999e-05	4.96093e-05	1
ENSG00000125730.16	9696	1.0393	1521.08	295.697	4.0379e-05	19-7448997-A-G	718435	29	31	0.0384615	1	1.35883e-05	-0.552243	0.125039	0.050495	0.0524496	2
ENSG00000125730.16	9696	1.03204	1588.74	298.29	3.75671e-05	19-6418226-T-C	-312336	36	36	0.044665	1	1.36759e-05	-0.532806	0.120679	0.049995	0.0521818	3
ENSG00000125734.15	9725	1.02173	1774.32	305.716	4.25576e-27	19-6724533-G-A	-13070	169	193	0.239454	1	2.26394e-29	-0.237436	0.019114	9.999e-05	2.353e-24	1
ENSG00000125734.15	9725	1.03543	1707.67	303.273	9.49638e-12	19-6739923-T-C	2320	216	257	0.318859	1	9.29254e-13	-0.121711	0.0163836	9.999e-05	8.45804e-09	2
ENSG00000125733.17	9729	1.03193	1697.54	303.658	6.17013e-18	19-6742632-A-G	4707	228	271	0.337065	1	1.41811e-19	-0.469848	0.048723	9.999e-05	3.69567e-15	1
ENSG00000174837.14	9678	1.0339	1668.4	295.889	4.66448e-10	19-6900944-T-C	13378	214	264	0.328358	1	5.38515e-11	0.299853	0.0441838	9.999e-05	4.76016e-07	1
ENSG00000174837.14	9678	1.04577	1572.99	292.551	4.57081e-25	19-6940178-G-C	52612	202	241	0.299007	1	6.55873e-28	0.325345	0.0270143	9.999e-05	7.5902e-23	2
ENSG00000174837.14	9678	1.03177	1670.96	296.148	2.02452e-10	19-6936436-C-CAA	48870	285	360	0.446835	1	2.18226e-11	-0.201324	0.0290342	9.999e-05	2.07849e-07	3
ENSG00000174837.14	9678	1.03887	1591.82	293.331	1.0615e-05	19-6874832-A-G	-12734	61	62	0.0769231	1	3.19808e-06	0.398178	0.0840132	0.0117988	0.0140558	4
ENSG00000174837.14	9678	1.03547	1659.41	295.521	2.18699e-10	19-6901471-G-A	13905	198	234	0.290524	1	2.26438e-11	0.340367	0.0491287	9.999e-05	2.11184e-07	5
ENSG00000174837.14	9678	1.02643	1679.81	296.871	1.30726e-05	19-7410887-T-TA	523321	241	288	0.358209	1	4.60361e-06	0.110656	0.0237458	0.0169983	0.0194098	6
ENSG00000174837.14	9678	1.03539	1600.45	293.774	2.32236e-05	19-6875599-GA-G	-11967	57	57	0.072335	1	7.7674e-06	-0.536771	0.118126	0.029897	0.031968	7
ENSG00000280091.1	9652	1.0187	1608.58	302.999	2.73687e-06	19-6896369-G-A	-463	43	46	0.057072	1	8.47572e-07	-0.487938	0.0972242	0.00339966	0.00393732	1
ENSG00000269385.1	9663	1.02323	1495.88	298.005	2.96362e-10	19-6898476-G-T	177	197	233	0.289082	1	2.54163e-11	-0.440702	0.0638246	9.999e-05	3.12449e-07	1
ENSG00000268758.7	9724	1.04753	1726.93	302.217	2.09141e-13	19-6998222-C-A	350	33	33	0.0410448	1	1.27507e-14	0.482038	0.0597188	9.999e-05	1.25874e-10	1
ENSG00000268758.7	9724	1.04113	1744.87	303.539	1.90427e-06	19-6980531-G-T	-17341	230	290	0.359801	1	6.05366e-07	-0.116775	0.0229504	0.00239976	0.00257648	2
ENSG00000263264.1	10034	1.01573	1908.11	306.501	3.12505e-11	19-7387986-A-T	39043	24	25	0.0313283	1	4.13441e-12	-0.430293	0.0598024	9.999e-05	4.55959e-08	1
ENSG00000104880.17	9970	1.02117	2074.14	307.046	2.23003e-14	19-7350159-G-A	-44954	25	26	0.0323383	1	2.2026e-15	-0.551378	0.0662073	9.999e-05	2.76948e-11	1
ENSG00000104880.17	9970	1.01822	2074.46	307.406	2.41971e-10	19-7433347-G-A	38234	11	12	0.0149254	1	5.00096e-11	0.621107	0.0913857	9.999e-05	3.82391e-07	2
ENSG00000104880.17	9970	1.0312	1972.58	304.607	1.83735e-05	19-7469291-G-A	74178	293	384	0.477612	1	7.9764e-06	0.110327	0.0243149	0.030197	0.0316558	3
ENSG00000104880.17	9970	1.03505	1924.48	302.9	3.61479e-05	19-7401251-G-T	6138	11	11	0.0136476	1	1.57112e-05	0.484938	0.11063	0.0581942	0.0602483	4
ENSG00000104883.7	9947	1.0225	1810.35	304.177	1.08371e-25	19-7491138-A-G	-6311	120	135	0.167494	1	4.71514e-28	0.795357	0.0659428	9.999e-05	6.31023e-23	1
ENSG00000032444.15	9982	1.05139	1673.64	299.236	4.75246e-07	19-7550796-GA-G	16786	273	357	0.442928	1	1.03198e-07	-0.0990992	0.0182168	0.00029997	0.000538693	1
ENSG00000076826.9	9913	1.05979	1779.5	302.44	1.77696e-13	19-7594807-TAC-T	-1095	34	37	0.0460199	1	9.94914e-15	1.10477	0.136277	9.999e-05	8.32751e-11	1
ENSG00000076924.11	9779	1.03992	1749.85	301.992	4.20338e-08	19-7633434-C-T	3869	221	270	0.334988	1	8.55744e-09	-0.0987851	0.0167206	0.00029997	4.94349e-05	1
ENSG00000076924.11	9779	1.03455	1770.43	302.916	1.20377e-06	19-7623728-T-C	-5837	106	117	0.145522	1	3.56598e-07	-0.119968	0.0230909	0.00149985	0.00169567	2
ENSG00000229833.9	9773	1.0293	1718.68	300.81	1.46644e-20	19-7623912-C-T	-5825	128	142	0.176179	1	1.36006e-22	-0.320836	0.0304509	9.999e-05	8.12266e-18	1
ENSG00000229833.9	9773	1.03736	1645.96	298.327	6.97469e-14	19-7629776-T-C	39	46	56	0.0694789	1	2.52812e-15	0.453644	0.0546176	9.999e-05	4.80298e-11	2
ENSG00000174788.9	9754	1.01604	1950.09	309.126	3.0893e-35	19-7633434-C-T	-314	221	270	0.334988	1	6.14094e-38	-0.648377	0.0442111	9.999e-05	1.88825e-32	1
ENSG00000268204.1	9731	1.05026	1606.34	298.267	1.42263e-25	19-7634572-T-A	-2308	222	271	0.337065	1	1.9136e-28	-0.700877	0.0576012	9.999e-05	1.8272e-23	1
ENSG00000104918.7	9605	1.02924	1703.3	302.566	4.25446e-28	19-7668969-G-A	-75	31	34	0.042394	1	7.55778e-31	1.18181	0.0922296	9.999e-05	1.409e-25	1
ENSG00000181029.8	9617	1.03659	1865.04	305.689	2.36806e-18	19-7682559-G-A	1716	129	147	0.182382	1	7.45566e-20	0.1922	0.0197547	9.999e-05	1.29713e-15	1
ENSG00000181029.8	9617	1.04206	1848.25	304.802	3.86318e-08	19-7717743-C-T	36900	210	271	0.336658	1	9.13581e-09	-0.1023	0.0173505	9.999e-05	4.6917e-05	2
ENSG00000104921.14	9543	1.02738	1687.41	301.68	2.02556e-18	19-7693417-A-G	-8729	300	393	0.488806	1	3.58437e-20	-0.257619	0.0262213	9.999e-05	1.35712e-15	1
ENSG00000104921.14	9543	1.02298	1705.86	302.282	2.67723e-05	19-8571751-C-T	869605	290	382	0.475124	1	1.04397e-05	-0.111679	0.0249485	0.040396	0.041167	2
ENSG00000182566.13	9514	1.04889	1562.8	293.467	9.86097e-11	19-7718265-TA-T	-15641	47	49	0.0609453	1	7.37765e-12	-0.852444	0.119935	9.999e-05	7.00597e-08	3
ENSG00000182566.13	9514	1.05798	1551.05	292.353	1.3556e-08	19-7782991-T-C	49085	8	9	0.0111663	1	1.69211e-09	1.08207	0.17453	9.999e-05	1.09771e-05	4
ENSG00000182566.13	9514	1.04608	1601.89	294.764	1.03659e-07	19-7739786-C-A	5880	46	49	0.0609453	1	1.89679e-08	1.30052	0.225651	9.999e-05	0.000108965	5
ENSG00000182566.13	9514	1.05342	1559.04	292.933	2.81676e-05	19-8253802-C-T	519896	10	10	0.0124069	1	9.05732e-06	-0.889128	0.197175	0.0323968	0.0354942	6
ENSG00000090659.17	9487	1.048	1678.84	301.673	1.74042e-06	19-7736289-CT-C	-11275	129	150	0.186567	1	4.86627e-07	-0.338141	0.0658843	0.00219978	0.00215894	1
ENSG00000142459.8	9226	1.05835	1549.78	299.004	6.86278e-08	19-7844421-T-C	14188	166	192	0.238213	1	1.18278e-08	-0.182569	0.0312171	9.999e-05	6.07751e-05	1
ENSG00000104976.11	9115	1.03201	1629.37	304.58	3.60515e-07	19-7923232-T-C	2916	210	253	0.314677	1	9.86541e-08	0.116643	0.0214074	0.00019998	0.000456412	1
ENSG00000104980.7	9060	1.02778	1669.3	305.057	1.38872e-06	19-7950085-C-T	6165	45	47	0.0583127	1	4.40076e-07	0.275349	0.0534375	0.00189981	0.00193302	1
ENSG00000090661.11	9245	1.02559	1518.03	299.344	6.93488e-13	19-8242421-A-G	35685	12	12	0.0148883	1	4.3043e-14	1.2727	0.161202	9.999e-05	6.13456e-10	2
ENSG00000090661.11	9245	1.033	1479.51	297.725	1.96295e-07	19-8207262-C-G	526	269	355	0.441397	1	4.1039e-08	0.422884	0.0752751	0.00029997	0.000218797	3
ENSG00000090661.11	9245	1.02493	1519.35	299.333	8.85265e-06	19-8176344-G-A	-30392	149	162	0.201493	1	2.96899e-06	0.213795	0.0449643	0.0112989	0.0118704	4
ENSG00000167775.10	9040	1.0234	1470.58	302.092	3.06644e-17	19-8309982-T-A	1626	53	56	0.0694789	1	7.57402e-19	-0.522185	0.0554113	9.999e-05	2.17468e-14	1
ENSG00000167775.10	9040	1.02139	1520.38	304.014	5.56262e-07	19-8326810-A-C	18454	136	151	0.188279	1	1.61109e-07	-0.192458	0.0359505	0.00069993	0.000719973	2
ENSG00000267855.5	9079	1.03847	1473.81	302.148	5.21037e-05	19-8304620-T-C	-16776	125	142	0.176179	1	2.09765e-05	-0.124079	0.0287497	0.0655934	0.0658104	1
ENSG00000233927.4	9080	1.0358	1392.8	299.729	9.7208e-10	19-8322323-G-A	823	268	348	0.432668	1	1.0854e-10	0.0899571	0.0134941	9.999e-05	8.21784e-07	1
ENSG00000186994.11	9108	1.04301	1389.03	298.863	4.69769e-06	19-8343444-G-T	182	64	68	0.0845771	1	1.29898e-06	0.364793	0.0739972	0.00579942	0.00514055	1
ENSG00000269386.5	9008	1.04385	1462.7	302.428	4.0448e-05	19-8394076-C-T	3391	205	243	0.301746	1	1.60188e-05	0.301248	0.068804	0.0473953	0.0497563	1
ENSG00000099785.10	8983	1.04055	1560.01	306.546	5.89599e-29	19-8443507-G-A	30237	233	280	0.3475	1	2.10431e-31	0.203819	0.015725	9.999e-05	8.72542e-27	1
ENSG00000133246.11	8905	1.01863	1349.8	300.134	2.43384e-16	19-8486968-A-G	-16144	42	43	0.0533499	1	5.79932e-18	0.38027	0.0415554	9.999e-05	1.90791e-13	1
ENSG00000133246.11	8905	1.01634	1298.67	298.817	1.03543e-06	19-8491002-G-C	-12110	198	232	0.287841	1	2.50866e-07	-0.103762	0.0197047	0.00089991	0.00119781	2
ENSG00000268618.1	8943	1.02664	1277.74	299.607	3.79068e-22	19-8548855-C-T	-651	63	70	0.0872818	1	1.65063e-24	0.881614	0.0795667	9.999e-05	1.55676e-19	1
ENSG00000279396.1	8855	1.02432	1353.56	304.441	1.14311e-06	19-8575502-T-C	-668	235	288	0.35732	1	3.46282e-07	0.127959	0.0246024	0.00129987	0.00130714	1
ENSG00000142347.16	8846	1.02348	1304.18	300.945	2.81849e-15	19-8550705-A-G	-26872	52	53	0.0657568	1	9.62164e-17	0.159761	0.0182242	9.999e-05	1.96122e-12	1
ENSG00000142347.16	8846	1.03264	1277.98	299.202	1.31757e-05	19-8555977-C-G	-21600	33	34	0.0427136	1	4.28484e-06	0.0968182	0.0207117	0.0137986	0.0144069	2
ENSG00000267986.1	8835	1.0376	1413.11	306.734	1.09912e-05	19-7966013-G-A	-615147	26	29	0.0359802	1	4.46974e-06	-0.848622	0.181909	0.0131987	0.0129622	1
ENSG00000142303.13	8799	1.05931	1308.12	300.376	1.8791e-27	19-8610807-T-C	107	81	88	0.109181	1	2.41093e-30	-0.699665	0.0551815	9.999e-05	9.52793e-26	1
ENSG00000167785.8	8260	1.02915	1133.29	302.639	9.01323e-06	19-8821416-G-A	-10912	218	269	0.333747	1	3.0966e-06	-0.128207	0.0270196	0.00739926	0.00877963	1
ENSG00000130803.14	8429	1.04224	1129.63	297.55	2.21923e-10	19-9157699-T-TAA	17319	171	189	0.235075	1	2.03916e-11	0.237537	0.0342171	9.999e-05	1.2952e-07	1
ENSG00000130803.14	8429	1.0336	1145.35	298.688	8.23055e-06	19-8171817-G-C	-968563	58	62	0.0773067	1	2.58159e-06	0.261096	0.0545697	0.00729927	0.00790509	2
ENSG00000130803.14	8429	1.04215	1140.59	297.83	3.59425e-05	19-9153725-G-A	13345	42	43	0.0533499	1	1.28229e-05	-0.277989	0.062754	0.0335966	0.0344541	3
ENSG00000188000.3	8200	1.01849	1113	301.404	3.57458e-45	19-9153725-G-A	-31869	42	43	0.0533499	1	9.9158e-50	1.87943	0.106408	9.999e-05	6.77128e-43	1
ENSG00000188000.3	8200	1.01656	1090.63	300.437	2.18557e-05	19-9350785-C-CT	165191	52	54	0.0680101	1	7.83921e-06	0.445842	0.0981837	0.020298	0.0219829	2
ENSG00000188321.13	7980	1.02307	1130.95	302.187	1.40621e-80	19-9324196-C-T	424	82	84	0.104478	1	1.29868e-88	-1.13689	0.0409695	9.999e-05	2.66535e-79	1
ENSG00000174652.17	7816	1.03968	1081.89	298.04	1.10881e-09	19-9422780-C-CA	-12798	261	335	0.416459	1	1.34937e-10	-0.860133	0.129693	9.999e-05	6.86416e-07	6
ENSG00000130818.11	7757	1.03657	1009.9	296.397	6.64024e-09	19-9459510-T-C	-79135	76	82	0.101737	1	8.31531e-10	0.32043	0.0506836	9.999e-05	4.26948e-06	1
ENSG00000130818.11	7757	1.0444	969.339	293.599	6.24461e-05	19-9062612-C-T	-476033	235	278	0.345386	1	2.06673e-05	-0.139381	0.0322667	0.0490951	0.0508309	2
ENSG00000130818.11	7757	1.05251	973.915	293.12	9.821e-05	19-9999589-C-G	460944	17	17	0.0211443	1	3.38831e-05	-0.437608	0.104115	0.079592	0.0787096	3
ENSG00000197961.11	7756	1.03433	998.996	297.039	1.3351e-11	19-9555375-A-G	-29158	70	71	0.0885287	1	7.88019e-13	0.268093	0.0359653	9.999e-05	7.05113e-09	1
ENSG00000197961.11	7756	1.01513	1096.72	302.689	2.17638e-05	19-9558792-G-A	-25741	233	292	0.363184	1	8.43489e-06	-0.0920309	0.0203407	0.019698	0.0221451	2
ENSG00000171469.10	7766	1.033	1048.35	300.558	7.74671e-09	19-9777668-C-CAAAAAAA	156269	75	82	0.103275	1	1.21693e-09	0.313368	0.0500952	0.00019998	5.43775e-06	1
ENSG00000171469.10	7766	1.0207	1089.87	303.142	7.83455e-05	19-9621174-A-G	-225	167	204	0.253102	1	3.47845e-05	-0.170932	0.0407302	0.0748925	0.0770591	2
ENSG00000267106.5	7767	1.05156	879.945	291.172	4.40329e-05	19-9128906-A-G	-492597	77	83	0.103234	1	1.20959e-05	0.448316	0.10091	0.0312969	0.0314074	1
ENSG00000267612.1	7708	1.03271	854.811	292.954	9.80406e-05	19-9163690-T-TG	-567163	14	14	0.0174564	1	3.18566e-05	1.10481	0.261962	0.070493	0.0730417	1
ENSG00000267289.1	7769	0.99612	866.842	297.639	1.98468e-05	19-9077729-G-T	-757284	288	370	0.46	1	6.18028e-06	-0.315604	0.0687041	0.0163984	0.0173566	1
ENSG00000105088.8	7531	1.06769	846.811	292.133	5.77267e-05	19-9198137-T-C	-738415	218	272	0.337469	1	1.75105e-05	-0.117765	0.0270228	0.0355964	0.0377128	1
ENSG00000105088.8	7531	1.06069	889.302	294.298	0.000130264	19-9820972-C-T	-115580	19	20	0.0248756	1	4.69813e-05	-0.334131	0.081012	0.090291	0.0932815	2
ENSG00000080573.6	7384	1.0641	748.115	285.917	6.28769e-10	19-10006348-C-A	-4123	293	395	0.490074	1	2.67347e-11	0.406855	0.0589804	9.999e-05	1.79696e-07	1
ENSG00000080573.6	7384	1.05568	752.568	287.09	1.18644e-14	19-10003576-C-G	-6895	121	137	0.169975	1	1.03971e-16	0.502262	0.0573547	9.999e-05	2.11314e-12	2
ENSG00000080573.6	7384	1.04997	784.53	289.287	1.03897e-11	19-10006379-C-T	-4092	229	272	0.337469	1	3.17868e-13	-0.463809	0.0610759	9.999e-05	3.1443e-09	3
ENSG00000130813.17	7300	1.06828	784.409	289.47	2.32513e-11	19-10185020-T-A	98890	61	65	0.0806452	1	7.51278e-13	0.247392	0.0331556	9.999e-05	5.2405e-09	1
ENSG00000130813.17	7300	1.05376	806.861	292.582	2.83008e-07	19-9515844-C-T	-570286	287	388	0.48139	1	4.29777e-08	0.104723	0.0186728	9.999e-05	0.00014208	2
ENSG00000267387.1	7292	1.05344	812.76	296.386	3.79288e-05	19-10533631-CA-C	443254	291	381	0.473552	1	1.25846e-05	0.283368	0.0639095	0.0208979	0.0246121	1
ENSG00000267387.1	7292	1.05133	796.496	294.94	3.28493e-05	19-10087819-TTGAATGAATGAA-T	-2558	86	91	0.113184	1	1.0195e-05	0.451997	0.100853	0.0174983	0.0209371	2
ENSG00000130812.10	7266	1.03871	788.038	294.277	3.17391e-07	19-10116334-A-G	13538	257	313	0.389304	1	5.10774e-08	-0.332903	0.0597124	0.00019998	0.000178377	1
ENSG00000244165.1	7220	1.05683	841.786	294.377	1.42422e-09	19-10114909-T-C	3371	11	12	0.0151133	1	1.37368e-10	1.285	0.193843	9.999e-05	5.38793e-07	1
ENSG00000244165.1	7220	1.05423	851.251	295.181	4.836e-05	19-10109201-T-C	-2337	19	20	0.0248139	1	1.68278e-05	-0.634705	0.145322	0.0306969	0.0331077	2
ENSG00000244165.1	7220	1.04005	873.778	297.348	2.23083e-05	19-10181296-A-G	69758	23	23	0.028607	1	7.66478e-06	-0.397921	0.087525	0.0146985	0.0161994	3
ENSG00000244165.1	7220	1.05896	831.464	293.58	8.01254e-05	19-9541993-C-A	-569545	14	14	0.0173697	1	2.81117e-05	0.487106	0.114677	0.0511949	0.0534779	4
ENSG00000130811.11	7237	1.04156	755.855	291.803	5.0174e-10	19-10115664-GTGCC-G	-4254	261	328	0.407731	1	3.05819e-11	0.0920851	0.0133931	9.999e-05	2.01476e-07	1
ENSG00000130811.11	7237	1.03288	767.052	292.406	1.41945e-06	19-10126509-A-G	6591	65	70	0.0870647	1	2.65196e-07	0.12674	0.0241189	0.00089991	0.000857239	2
ENSG00000130816.14	7137	1.0524	750.808	291.037	5.88152e-11	19-10189121-A-AT	-12076	295	398	0.494924	1	2.31477e-12	0.124611	0.0171022	9.999e-05	1.77664e-08	1
ENSG00000267534.2	7128	1.0532	715.772	288.407	1.48641e-06	19-10230236-A-G	-1036	110	117	0.145522	1	2.21711e-07	-0.316121	0.0597578	0.00059994	0.000721728	1
ENSG00000105364.13	7102	1.03009	757.928	293.302	3.81014e-05	19-10259814-T-A	7913	108	117	0.145161	1	1.13856e-05	0.13303	0.0298493	0.0222978	0.02525	1
ENSG00000105364.13	7102	1.03212	764.629	293.476	9.59719e-05	19-10025396-G-A	-226505	98	109	0.135236	1	3.24814e-05	0.125405	0.0297662	0.0648935	0.0641283	2
ENSG00000090339.8	7092	1.05757	740.828	290.124	1.30215e-17	19-10288699-T-G	17864	213	246	0.305211	1	4.82764e-20	0.284342	0.0290618	9.999e-05	1.46697e-15	1
ENSG00000105376.4	7148	1.05062	783.216	291.128	2.15485e-08	19-10289434-G-C	-547	177	209	0.259305	1	2.3607e-09	-0.3517	0.0572791	9.999e-05	9.4641e-06	1
ENSG00000105376.4	7148	1.04037	816.952	293.853	2.22102e-08	19-10305768-G-A	15787	69	74	0.0922693	1	2.89496e-09	0.514301	0.0842575	0.00019998	1.14738e-05	2
ENSG00000105376.4	7148	1.03318	827.711	294.85	6.86345e-06	19-9957148-T-A	-332833	20	23	0.028536	1	1.87847e-06	0.724351	0.149265	0.00459954	0.00470344	3
ENSG00000105376.4	7148	1.04826	785.276	291.334	1.48638e-05	19-10293843-G-A	3862	84	93	0.11596	1	3.90103e-06	0.356864	0.0760004	0.00919908	0.00916468	4
ENSG00000274425.1	7157	1.05983	786.633	291.558	4.21376e-08	19-10318779-C-G	-14862	138	156	0.19403	1	4.41842e-09	0.19966	0.0331279	9.999e-05	1.74165e-05	1
ENSG00000076662.9	7169	1.06944	739.439	288.11	2.39201e-12	19-10337344-A-G	-2479	114	127	0.15875	1	4.42031e-14	0.147646	0.018718	9.999e-05	4.23191e-10	1
ENSG00000105397.13	7108	1.06425	723.275	284.925	2.72994e-27	19-10355447-C-T	-25229	209	251	0.312189	1	1.56737e-31	0.169149	0.0130074	9.999e-05	5.75548e-26	1
ENSG00000105397.13	7108	1.05253	746.083	286.91	9.2147e-07	19-10342476-G-A	-38200	41	42	0.0521092	1	1.29252e-07	0.149575	0.0277149	0.00049995	0.000458102	2
ENSG00000105397.13	7108	1.05218	735.202	286.098	1.49299e-06	19-10340938-A-G	-39738	8	9	0.0111663	1	2.16623e-07	-0.283995	0.0536313	0.00089991	0.000751376	3
ENSG00000065989.15	7098	1.03904	819.283	292.299	4.68506e-09	19-10330222-T-A	-86551	9	9	0.0111663	1	4.02135e-10	0.834723	0.129486	9.999e-05	2.31929e-06	1
ENSG00000065989.15	7098	1.03668	813.844	292.212	1.66142e-05	19-10411740-A-C	-5033	47	48	0.0595533	1	4.2797e-06	-0.286587	0.0613042	0.0114989	0.0112869	2
ENSG00000105401.8	7092	1.02321	890.041	299.557	4.77809e-05	19-9769307-C-T	-650814	139	155	0.192786	1	1.75484e-05	0.0859295	0.0197209	0.0369963	0.0383008	1
ENSG00000079999.13	6891	1.0353	861.547	293.994	9.73272e-05	19-10500920-G-T	-2821	251	326	0.404467	1	3.26301e-05	0.0906396	0.0215206	0.0706929	0.0725254	1
ENSG00000180739.13	6903	1.04048	940.915	298.093	9.64676e-08	19-10526228-C-T	8297	251	326	0.404762	1	1.72668e-08	0.093021	0.0160961	0.00019998	6.11821e-05	1
ENSG00000180739.13	6903	1.03789	972.668	299.702	5.47333e-06	19-10829421-G-A	311490	10	10	0.0124069	1	1.65084e-06	-0.347786	0.071273	0.00309969	0.00428296	2
ENSG00000129347.19	6795	1.04787	865.768	292.795	4.20406e-09	19-10556965-G-C	-9072	188	212	0.263027	1	3.46345e-10	0.176274	0.0272396	9.999e-05	1.95704e-06	1
ENSG00000129355.6	6794	1.01691	960.025	300.092	1.15041e-08	19-10570965-A-G	1906	192	226	0.281095	1	1.73113e-09	-0.121437	0.019608	9.999e-05	9.04003e-06	1
ENSG00000129354.11	6823	1.03282	896.661	291.635	1.3118e-34	19-10596724-G-T	9409	46	50	0.0621891	1	4.68429e-39	-1.19398	0.0797526	9.999e-05	1.11992e-32	1
ENSG00000129354.11	6823	1.03129	907.7	291.968	1.89073e-24	19-10597917-A-T	10602	300	400	0.496278	1	1.66645e-27	0.512473	0.0429858	9.999e-05	3.79229e-22	2
ENSG00000129354.11	6823	1.03963	902.033	291.401	5.02624e-08	19-10579533-TA-T	-7782	187	222	0.275434	1	6.26566e-09	0.274862	0.0460754	9.999e-05	2.99801e-05	3
ENSG00000129354.11	6823	1.01946	933.798	295.076	7.69674e-05	19-10924928-A-G	337613	220	272	0.337469	1	2.81679e-05	0.16233	0.0382209	0.0617938	0.0653186	4
ENSG00000129353.14	6857	1.04132	899.245	292.407	4.61166e-21	19-10596724-G-T	-5733	46	50	0.0621891	1	1.0584e-23	-0.278559	0.0256575	9.999e-05	7.79126e-19	1
ENSG00000129353.14	6857	1.04096	880.21	291.215	6.79006e-10	19-10578580-T-G	-23877	148	173	0.21464	1	4.41144e-11	0.0941976	0.0138192	9.999e-05	3.26455e-07	2
ENSG00000129353.14	6857	1.0393	872.667	291.369	1.22311e-07	19-10647643-C-T	45186	228	292	0.362843	1	1.62884e-08	-0.0738915	0.0127612	9.999e-05	7.32426e-05	3
ENSG00000267100.1	6910	1.04998	882.865	292.156	2.49262e-16	19-10692448-C-G	38604	28	28	0.0347395	1	2.12053e-18	0.813547	0.0876067	9.999e-05	5.01649e-14	1
ENSG00000267100.1	6910	1.05444	864.515	291.085	1.02684e-05	19-10647643-C-T	-6201	228	292	0.362843	1	2.37139e-06	-0.156923	0.0326747	0.00579942	0.00667146	2
ENSG00000129351.17	6910	1.05331	953.293	296.699	7.45474e-05	19-11473041-T-C	818780	25	29	0.0360697	1	2.63036e-05	-0.23558	0.0552644	0.0546945	0.05815	1
ENSG00000099203.6	7051	1.0625	898.942	290.878	9.67049e-10	19-10836325-C-T	7	9	9	0.0111663	1	5.63672e-11	-0.775142	0.114416	9.999e-05	3.53488e-07	1
ENSG00000214212.8	7051	1.01909	954.635	295.903	5.17141e-05	19-10757583-T-A	-78992	238	304	0.377806	1	1.75176e-05	-0.0651577	0.0149517	0.0444956	0.0451009	1
ENSG00000214212.8	7051	1.02527	933.614	293.912	5.05481e-05	19-10099810-T-G	-736765	274	362	0.450125	1	1.59884e-05	0.0638627	0.0145839	0.0413959	0.0422003	2
ENSG00000142453.11	7068	1.04899	962.234	295.812	1.12593e-06	19-10935995-A-G	64482	219	271	0.336228	1	2.29817e-07	0.123872	0.0234477	0.00059994	0.000758528	1
ENSG00000127616.17	6881	1.02448	938.165	298.353	2.42275e-05	19-10964636-A-T	3635	247	306	0.379653	1	7.91844e-06	-0.0825987	0.0181998	0.020098	0.020268	1
ENSG00000130164.13	6494	1.01209	826.791	299.075	3.02287e-06	19-11120527-G-A	31165	9	9	0.011194	1	8.02358e-07	1.24856	0.248222	0.00189981	0.0023098	1
ENSG00000161888.11	6444	1.0462	767.77	292.409	9.98751e-05	19-11148852-G-A	-6956	125	139	0.172886	1	3.28705e-05	-0.255819	0.0607619	0.0592941	0.0641943	1
ENSG00000161888.11	6444	1.04856	746.622	290.879	0.00015408	19-11126648-T-A	-29160	90	101	0.12531	1	5.13097e-05	0.28191	0.0687066	0.0954905	0.0956544	2
ENSG00000267082.1	6419	1.05174	705.266	288.811	1.9434e-11	19-11187271-A-AG	-16357	54	56	0.0698254	1	5.31732e-13	-0.725639	0.0965763	9.999e-05	5.25071e-09	1
ENSG00000130158.13	6361	1.04207	743.884	293.423	1.0912e-06	19-11321225-G-A	58773	162	197	0.245025	1	2.06603e-07	0.343617	0.06478	0.00039996	0.000590531	1
ENSG00000130158.13	6361	1.04172	748.633	293.37	1.89542e-05	19-11287787-T-C	25335	13	13	0.0162095	1	5.18774e-06	-1.0747	0.231987	0.0112989	0.0115837	2
ENSG00000130167.13	6365	1.06133	660.736	285.024	5.60645e-36	19-11321225-G-A	25086	162	197	0.245025	1	1.24213e-41	-0.643828	0.0412099	9.999e-05	3.69781e-35	1
ENSG00000130167.13	6365	1.05556	649.004	285.132	4.81781e-07	19-11265762-T-A	-30377	227	279	0.347015	1	5.57122e-08	0.215783	0.0388145	0.00019998	0.000194849	2
ENSG00000130167.13	6365	1.0529	662.115	285.748	1.86309e-05	19-11322345-AAAG-A	26206	27	31	0.0386534	1	3.93634e-06	-0.389717	0.0830361	0.00779922	0.00949239	3
ENSG00000267174.5	6378	1.05539	741.328	292.197	6.01058e-34	19-11321225-G-A	-98	162	197	0.245025	1	2.40155e-38	-0.461435	0.0312152	9.999e-05	9.06046e-33	2
ENSG00000267174.5	6378	1.04144	781.409	295.623	7.28551e-06	19-11301192-C-A	-20131	237	294	0.364764	1	1.99861e-06	-0.603979	0.124806	0.00369963	0.00450006	3
ENSG00000105514.7	6378	1.02939	760.199	296.866	6.22006e-35	19-11321225-G-A	-18443	162	197	0.245025	1	5.5494e-39	0.2238	0.0149804	9.999e-05	5.60652e-33	1
ENSG00000105514.7	6378	1.03442	739.826	295.05	5.25809e-06	19-11515382-A-G	175714	46	49	0.060794	1	1.30686e-06	0.137531	0.0279035	0.00339966	0.00315993	2
ENSG00000183401.11	6402	1.05216	702.869	291.305	5.64602e-22	19-11321225-G-A	-23459	162	197	0.245025	1	6.80153e-25	0.235829	0.0210724	9.999e-05	4.25407e-20	1
ENSG00000183401.11	6402	1.04718	680.258	290.065	0.000137677	19-12300495-C-CTTTT	955811	40	40	0.0511509	1	4.40441e-05	-0.176214	0.0425631	0.0769923	0.0782419	2
ENSG00000105518.13	6408	1.02367	683.915	292.81	7.06231e-14	19-11321225-G-A	-25257	162	197	0.245025	1	1.27699e-15	0.21541	0.0256377	9.999e-05	2.7251e-11	1
ENSG00000105520.10	6407	1.05622	659.538	288.157	1.21136e-53	19-11321225-G-A	-34161	162	197	0.245025	1	1.0107e-61	0.305338	0.0147598	9.999e-05	1.18911e-53	1
ENSG00000105520.10	6407	1.06004	661.175	287.923	6.30333e-06	19-11292825-G-A	-62561	10	11	0.0136816	1	1.19071e-06	-0.309189	0.0624838	0.00279972	0.00291443	2
ENSG00000173928.2	6423	1.03254	713.489	293.248	2.53461e-11	19-11321225-G-A	-54288	162	197	0.245025	1	1.16153e-12	0.420441	0.0568599	9.999e-05	9.98189e-09	1
ENSG00000173928.2	6423	1.03083	707.357	293.148	0.00013249	19-11181236-TTTATTA-T	-194277	60	65	0.0816583	1	4.62718e-05	-0.363686	0.088099	0.0791921	0.0820107	2
ENSG00000187266.13	6418	1.02912	708.253	292.865	1.02168e-29	19-11321225-G-A	-63087	162	197	0.245025	1	1.80615e-33	0.42759	0.0316357	9.999e-05	1.2385e-27	1
ENSG00000187266.13	6418	1.02954	718.196	293.406	2.56484e-08	19-11285762-G-A	-98550	10	10	0.0124378	1	3.13568e-09	-0.765849	0.125772	9.999e-05	1.31793e-05	2
ENSG00000187266.13	6418	1.02995	718.405	293.334	2.48026e-06	19-11292825-G-A	-91487	10	11	0.0136816	1	5.41361e-07	-0.687376	0.134482	0.00149985	0.00145384	3
ENSG00000205517.12	6476	1.0574	720.842	290.512	1.213e-12	19-11321225-G-A	-98117	162	197	0.245025	1	3.36228e-14	0.357458	0.0450675	9.999e-05	2.57507e-10	1
ENSG00000205517.12	6476	1.04593	747.204	292.969	5.53193e-07	19-11285888-C-T	-133454	10	10	0.0124069	1	1.02374e-07	-0.967495	0.177762	0.00049995	0.000283204	2
ENSG00000205517.12	6476	1.04646	731.841	292.051	1.11239e-05	19-11399695-T-C	-19647	89	107	0.132754	1	2.89126e-06	0.273093	0.0573664	0.00569943	0.00635297	3
ENSG00000205517.12	6476	1.0515	734.953	292.088	1.35368e-05	19-11192783-GC-G	-226559	289	365	0.453518	1	3.61306e-06	-0.192001	0.0407451	0.00639936	0.00763216	4
ENSG00000130175.9	6562	1.02409	688.978	290.674	1.16432e-10	19-11448343-A-G	13055	82	86	0.1067	1	6.10805e-12	0.180452	0.0252877	9.999e-05	5.35621e-08	1
ENSG00000130175.9	6562	1.02947	692.393	290.081	1.34424e-07	19-12055594-A-G	620306	11	11	0.0136476	1	1.77179e-08	0.401121	0.0694559	9.999e-05	6.99033e-05	2
ENSG00000130175.9	6562	1.03563	669.235	288.378	1.01313e-05	19-11398921-G-A	-36367	43	45	0.0559701	1	2.24674e-06	0.158363	0.0328918	0.00419958	0.00556878	3
ENSG00000130175.9	6562	1.02991	679.982	289.418	0.000129276	19-12120165-G-GTA	684877	7	8	0.0102302	1	4.23931e-05	0.283245	0.0682582	0.0742926	0.0771995	4
ENSG00000213304.3	6716	1.01474	628.205	291.055	0.000144464	19-11961922-T-TAC	439954	238	288	0.358418	1	4.66969e-05	0.287847	0.0697681	0.0824918	0.0831946	1
ENSG00000130159.13	6694	1.05059	623.731	286.663	0.000154798	19-11470912-T-C	-58262	131	154	0.191067	1	4.54147e-05	-0.109416	0.0264759	0.0771923	0.0798908	1
ENSG00000130159.13	6694	1.04246	643.323	288.559	0.000176245	19-10726348-G-A	-802826	30	30	0.0373134	1	5.5825e-05	0.216941	0.0531384	0.0946905	0.095831	2
ENSG00000102575.10	6591	1.03604	647.271	287.639	3.21832e-16	19-11576380-C-T	-2628	78	83	0.102978	1	1.95863e-18	0.428125	0.0460329	9.999e-05	7.16048e-14	2
ENSG00000102575.10	6591	1.02973	669.722	289.53	2.69787e-08	19-11566017-T-C	-12991	136	144	0.179104	1	2.75629e-09	0.22155	0.0362445	9.999e-05	1.28921e-05	3
ENSG00000102575.10	6591	1.03005	673.171	289.773	2.22899e-06	19-11577645-T-C	-1363	265	349	0.43408	1	4.25001e-07	0.989207	0.19168	0.0009999	0.00121734	212
ENSG00000214223.4	6547	1.02284	725.898	297.549	1.6941e-05	19-11564640-C-T	-102390	12	12	0.0149254	1	5.16164e-06	0.709371	0.153097	0.010499	0.0109455	1
ENSG00000197044.10	6449	1.0292	655.387	291.543	2.9989e-06	19-11775578-C-G	8486	257	321	0.399244	1	5.73333e-07	-0.113621	0.0222832	0.00119988	0.00161634	1
ENSG00000171295.12	6469	1.02627	732.092	294.777	8.65132e-07	19-11829832-T-TA	15548	233	292	0.36272	1	1.7703e-07	-0.178704	0.0334953	0.00049995	0.000515919	1
ENSG00000171295.12	6469	1.02626	736.185	294.282	0.00011957	19-11225781-G-A	-588503	74	79	0.0985037	1	4.37919e-05	0.231957	0.0560064	0.0759924	0.0781251	3
ENSG00000171291.8	6508	1.04802	708.859	293.324	5.4674e-06	19-11465982-G-A	-382779	22	23	0.028536	1	1.22543e-06	-0.442919	0.089623	0.00279972	0.00290096	1
ENSG00000198429.9	6539	1.05067	724.267	294.916	6.4807e-06	19-11886176-A-G	-1608	24	25	0.0310945	1	1.58588e-06	-0.627329	0.128345	0.00259974	0.00349018	1
ENSG00000267274.1	6556	1.01986	750.543	298.261	7.618e-05	19-11357259-T-C	-582700	26	27	0.0334988	1	2.82918e-05	-0.727319	0.171312	0.0530947	0.0520445	1
ENSG00000197054.11	6511	1.04334	717.481	294.461	1.413e-21	19-11993174-T-C	28137	60	63	0.0781638	1	2.91468e-24	-0.950637	0.0863393	9.999e-05	1.65152e-19	1
ENSG00000223547.9	6452	1.02972	816.02	300.955	5.72368e-05	19-12402365-C-A	337666	254	325	0.403509	1	2.2409e-05	0.175573	0.0408272	0.039996	0.0411163	1
ENSG00000214189.8	6370	1.04873	721.013	295.378	4.46136e-05	19-12155851-T-TTTTTG	63588	27	28	0.0347395	1	1.41646e-05	-0.683036	0.155002	0.0241976	0.0261999	1
ENSG00000257591.5	6198	1.0315	674.23	293.748	3.83255e-05	19-12086730-ATTATTTAT-A	-69999	72	75	0.09375	1	1.12912e-05	0.482627	0.108251	0.020398	0.0224232	1
ENSG00000198342.9	6332	1.04201	731.834	292.731	9.2791e-05	19-12365723-G-A	-182	11	11	0.0136476	1	2.97213e-05	-1.01926	0.240736	0.0564944	0.0575382	1
ENSG00000196466.10	6354	1.0477	741.237	294.03	0.000120907	19-11743392-AATTATT-A	-657879	29	29	0.0360697	1	4.17342e-05	0.46212	0.111277	0.0725927	0.074755	1
ENSG00000242852.6	6557	1.04831	827.059	294.537	2.63868e-05	19-12509204-CT-C	-4650	210	245	0.304786	1	7.61483e-06	-0.185173	0.0407225	0.0173983	0.0175656	1
ENSG00000269560.1	6612	1.03045	801.844	296.921	7.24385e-19	19-12529097-C-T	-3876	226	281	0.348635	1	4.98243e-21	0.642142	0.0637211	9.999e-05	1.97011e-16	1
ENSG00000213290.4	6626	1.03548	833.541	295.769	3.16706e-06	19-12551043-T-C	-8528	268	367	0.455335	1	7.62505e-07	-0.336526	0.0667604	0.00159984	0.00210304	1
ENSG00000213290.4	6626	1.0349	865.952	297.26	8.48694e-05	19-11736849-TC-T	-822722	38	38	0.0471464	1	3.18035e-05	0.676259	0.160326	0.0628937	0.0636773	2
ENSG00000188033.9	6717	1.05819	851.918	291.542	2.43123e-05	19-12609925-G-A	-30173	35	36	0.0447761	1	6.43034e-06	-0.603166	0.13155	0.0154985	0.0159402	1
ENSG00000188033.9	6717	1.05068	898.708	294.859	0.000100091	19-12558841-C-T	-81257	121	133	0.165012	1	3.55365e-05	0.297293	0.0709262	0.0729927	0.0743893	2
ENSG00000104774.12	6690	1.03624	890.043	293.287	1.29763e-13	19-12573144-G-A	-93598	93	103	0.127792	1	3.25161e-15	-0.230733	0.0278969	9.999e-05	4.96125e-11	1
ENSG00000104774.12	6690	1.03711	880.447	293.186	1.42404e-13	19-12633318-G-A	-33424	246	334	0.414392	1	3.57295e-15	-0.166105	0.0201161	9.999e-05	5.29404e-11	2
ENSG00000104774.12	6690	1.03874	903.929	293.701	8.14397e-05	19-11746287-A-T	-920455	13	14	0.0173697	1	2.79494e-05	-0.294396	0.0692889	0.0625937	0.063037	3
ENSG00000123154.11	6690	1.02517	945.258	301.896	2.90159e-05	19-12669735-G-C	2935	38	39	0.0483871	1	1.09204e-05	0.413224	0.0925271	0.0236976	0.0244434	1
ENSG00000105583.9	6682	1.01905	940.658	301.407	6.97077e-06	19-12775070-G-A	103714	13	13	0.016129	1	2.22609e-06	-0.2861	0.059408	0.00449955	0.00589027	1
ENSG00000105576.15	6594	1.0613	844.177	292.463	1.73304e-11	19-12727615-G-A	3604	18	18	0.0227273	1	6.50287e-13	0.660751	0.0883026	9.999e-05	4.71199e-09	1
ENSG00000167815.11	6531	1.05272	884.24	295.486	4.00586e-32	19-12766150-G-C	-35709	230	287	0.356079	1	4.27055e-36	0.379101	0.0267152	9.999e-05	1.09461e-30	1
ENSG00000104889.5	6530	1.04133	872.088	296.064	4.74559e-05	19-12831016-TTG-T	28953	283	375	0.465649	1	1.5533e-05	-0.125427	0.0286008	0.0311969	0.0348937	1
ENSG00000095066.11	6467	1.04741	921.874	297.471	7.18889e-05	19-12951169-C-T	78429	220	272	0.337469	1	2.58754e-05	0.158907	0.0372441	0.0543946	0.0551847	1
ENSG00000105612.8	6458	0.998193	1041.39	306.287	3.14396e-47	19-12883502-GATTTCGAAACCAGCCTGGCCAGC-G	2034	172	199	0.247512	1	2.3931e-51	-0.771165	0.0427023	9.999e-05	3.92648e-44	1
ENSG00000105607.12	6455	1.058	939.652	297.276	3.49076e-27	19-12899706-A-G	8680	249	315	0.390819	1	2.42491e-30	-0.334056	0.0263479	9.999e-05	1.38928e-25	1
ENSG00000161860.7	6456	1.05559	914.178	296.044	1.65541e-05	19-12899706-A-G	-19570	249	315	0.390819	1	4.75918e-06	0.296896	0.0638304	0.0121988	0.0116083	1
ENSG00000179115.10	6457	1.04589	1026.91	301.852	1.00386e-05	19-12964351-T-C	30314	237	287	0.356079	1	3.38545e-06	0.0851914	0.0180275	0.00689931	0.0081477	1
ENSG00000179218.13	6446	1.05393	913.321	296.133	9.71732e-12	19-12942220-A-C	3613	263	332	0.411911	1	4.70133e-13	-0.229642	0.030487	9.999e-05	3.18886e-09	1
ENSG00000104907.12	6369	1.05258	972.633	297.027	6.07865e-08	19-13139961-C-G	22394	9	9	0.011194	1	9.23377e-09	0.57163	0.0969906	9.999e-05	3.46266e-05	1
ENSG00000104915.14	6348	1.03977	882.125	291.803	2.02105e-10	19-13122999-A-G	-27384	19	20	0.0248139	1	1.08643e-11	-0.285661	0.0405619	9.999e-05	9.44531e-08	1
ENSG00000104915.14	6348	1.04	906.744	293.17	0.000116113	19-13157898-A-AT	7515	195	236	0.29375	1	3.98951e-05	-0.0605672	0.0145458	0.0892911	0.0896638	2
ENSG00000104957.13	6693	1.06095	1119.62	293.874	2.36256e-17	19-13759339-C-A	27579	297	382	0.475124	1	1.85007e-19	0.198393	0.020644	9.999e-05	3.83032e-15	1
ENSG00000104957.13	6693	1.0589	1106.42	293.553	6.45849e-05	19-12960014-C-T	-771746	12	14	0.0174129	1	2.08292e-05	-0.275936	0.0639087	0.0535946	0.0574677	2
ENSG00000037757.13	6875	1.03144	1234.25	300.707	5.16627e-24	19-13764478-A-G	-54	9	9	0.0112219	1	2.02125e-26	-1.54549	0.133038	9.999e-05	1.45784e-21	1
ENSG00000037757.13	6875	1.03616	1237.34	300.41	1.11755e-09	19-13768530-G-A	3998	17	17	0.0210918	1	1.41675e-10	0.701563	0.105934	9.999e-05	8.35759e-07	2
ENSG00000104979.8	6902	1.01867	1284.54	304.252	2.58724e-27	19-13773986-T-C	-297	193	235	0.291563	1	7.9509e-30	-0.207186	0.0165214	9.999e-05	1.20182e-24	1
ENSG00000267519.5	6990	1.04877	1261.32	299.976	4.91375e-05	19-14398440-T-C	562154	12	12	0.0149254	1	1.83476e-05	0.415455	0.0955737	0.0459954	0.0513293	1
ENSG00000132005.8	7642	1.03052	1473.52	306.684	1.62371e-05	19-13909760-T-C	-97279	175	200	0.248139	1	6.81458e-06	-0.0932654	0.0203995	0.0185981	0.0208163	1
ENSG00000104998.3	7795	1.03322	1469.57	304.491	9.26208e-11	19-14031893-C-T	145	62	65	0.0806452	1	1.15538e-11	-0.36	0.0511946	9.999e-05	7.93579e-08	1
ENSG00000141854.9	7941	1.03759	1332.25	300.218	3.21385e-05	19-14083646-C-A	11110	251	327	0.405707	1	1.15549e-05	0.138897	0.0311907	0.0375962	0.0366149	1
ENSG00000141858.11	8072	1.05719	1371.38	298.914	1.41584e-06	19-14165899-T-C	74863	98	106	0.131841	1	3.42535e-07	0.177814	0.0341736	0.00089991	0.00132344	1
ENSG00000267169.1	8154	1.03417	1473.64	300.951	9.14878e-07	19-14107208-A-T	-29971	280	362	0.449132	1	2.51557e-07	-0.282156	0.0535844	0.0009999	0.00105912	1
ENSG00000267169.1	8154	1.04389	1402.97	298.252	1.84126e-13	19-14157987-G-A	20808	82	89	0.110697	1	8.11766e-15	-0.704158	0.0865197	9.999e-05	9.61608e-11	2
ENSG00000267169.1	8154	1.02882	1478.69	301.504	5.46724e-09	19-14181055-T-A	43876	247	306	0.380597	1	9.32207e-10	0.325083	0.0515812	9.999e-05	5.69493e-06	3
ENSG00000072071.16	8222	1.03302	1383.08	298.907	4.46569e-18	19-14195668-C-T	-10519	199	238	0.295285	1	6.59221e-20	-0.259475	0.0266201	9.999e-05	2.06683e-15	1
ENSG00000072071.16	8222	1.02591	1419.95	300.666	2.08762e-06	19-14140293-A-ACTT	-65894	11	13	0.0161692	1	6.15611e-07	0.488012	0.0959704	0.00239976	0.00251722	2
ENSG00000072071.16	8222	1.02183	1424.55	301.229	3.28521e-05	19-13784076-G-A	-422111	198	236	0.29375	1	1.30053e-05	0.118978	0.0268781	0.040196	0.0423554	3
ENSG00000123146.19	7694	1.04131	1230.67	298.36	6.55374e-06	19-14381256-C-CTGAG	755	287	362	0.449742	1	1.84457e-06	0.0673258	0.0138648	0.00759924	0.00646496	1
ENSG00000123136.14	7614	1.06004	1220.75	298.2	7.25808e-05	19-14565669-C-T	146286	10	11	0.0136476	1	2.67558e-05	-0.469929	0.110344	0.0688931	0.0713007	1
ENSG00000123143.12	7562	1.02313	1239.43	301.114	8.79961e-14	19-14468001-T-G	34948	83	93	0.115672	1	3.99441e-15	0.197768	0.0240042	9.999e-05	6.35304e-11	1
ENSG00000267474.1	7480	1.03984	1190.96	299.777	1.39939e-05	19-14464430-A-G	6029	99	107	0.133085	1	4.5267e-06	-0.43167	0.0925869	0.0119988	0.0137972	1
ENSG00000123159.15	7433	1.04542	1171.29	297.252	2.96293e-07	19-14505559-C-A	9410	96	103	0.127792	1	5.7714e-08	-0.202149	0.0364087	0.00019998	0.000236888	1
ENSG00000123159.15	7433	1.04186	1173.68	297.774	2.09416e-05	19-14505358-C-G	9209	129	146	0.1825	1	6.80719e-06	0.161528	0.0353266	0.0179982	0.0204095	2
ENSG00000132002.7	7336	1.02542	1170.82	301.251	1.32368e-06	19-14538536-CT-C	8766	155	174	0.218045	1	3.53065e-07	0.208193	0.0400589	0.00129987	0.00129944	1
ENSG00000099797.13	7334	1.03274	1289.18	304.001	3.05773e-05	19-14398958-G-C	-134975	232	288	0.358209	1	1.24069e-05	-0.0727554	0.0163976	0.0327967	0.0342701	1
ENSG00000187912.11	7369	1.04166	1225.83	300.426	2.02065e-10	19-14617861-T-C	34777	206	245	0.304726	1	2.29148e-11	-0.173486	0.0250588	9.999e-05	1.29077e-07	1
ENSG00000187912.11	7369	1.02763	1280.55	303.309	1.3881e-05	19-15085264-A-G	502180	167	194	0.246193	1	5.44283e-06	-0.126365	0.0273385	0.0144986	0.0155733	2
ENSG00000187912.11	7369	1.0374	1244.37	301.698	1.51457e-05	19-14746861-C-G	163777	16	17	0.021197	1	5.6527e-06	-0.362598	0.0785886	0.0149985	0.0158315	3
ENSG00000243488.3	7371	1.05095	1244.74	302.885	3.96083e-05	19-14614887-A-AT	30792	157	172	0.217172	1	1.58868e-05	0.321895	0.0734876	0.0384962	0.0403316	1
ENSG00000131355.14	7871	1.01687	1197.13	302.942	2.20699e-14	19-14624076-A-G	-65951	59	64	0.0816326	1	1.05281e-15	0.276206	0.0327665	9.999e-05	1.739e-11	1
ENSG00000160961.11	7870	1.05048	1219.2	298.156	4.70698e-36	19-14690890-T-C	841	257	331	0.41067	1	7.67017e-40	-0.369822	0.0243743	9.999e-05	1.32315e-34	1
ENSG00000160961.11	7870	1.05523	1204.34	296.969	3.78152e-15	19-14741861-T-C	51812	183	215	0.266749	1	1.03301e-16	0.222925	0.0254496	9.999e-05	1.05076e-12	2
ENSG00000160961.11	7870	1.05173	1223.53	297.981	7.24854e-09	19-14785647-G-A	95598	119	133	0.165423	1	1.07626e-09	-0.188322	0.0299974	9.999e-05	4.74987e-06	3
ENSG00000160961.11	7870	1.04642	1262.34	299.673	7.41312e-05	19-13824734-AAATAATAATAATAAT-A	-865315	10	10	0.0127551	1	3.11463e-05	0.457815	0.108401	0.0772923	0.0783425	4
ENSG00000127507.17	8093	1.05481	1074.11	294.157	3.10297e-39	19-14776064-C-A	-2473	269	344	0.426799	1	6.14048e-44	0.454336	0.0280162	9.999e-05	3.69821e-38	1
ENSG00000127507.17	8093	1.05472	1048.61	292.987	2.78931e-21	19-14785647-G-A	7110	119	133	0.165423	1	7.73536e-24	-0.36418	0.0334163	9.999e-05	3.1343e-19	2
ENSG00000127507.17	8093	1.04035	1162.64	298.894	8.24115e-07	19-14756914-A-AT	-21623	209	240	0.29798	1	2.12577e-07	0.175215	0.0330632	0.00059994	0.000710853	3
ENSG00000127507.17	8093	1.0331	1127	297.713	8.54796e-05	19-14305839-A-G	-472698	21	22	0.0272953	1	3.43325e-05	-0.332244	0.0791026	0.0805919	0.0837231	4
ENSG00000105137.12	9213	1.03928	1138.25	295.697	2.33045e-07	19-15148213-G-T	40810	109	120	0.148883	1	4.26355e-08	0.439439	0.0783284	0.00029997	0.000188672	1
ENSG00000105137.12	9213	1.02864	1207.64	298.741	5.61705e-07	19-15104070-C-T	-3333	262	339	0.420596	1	1.32339e-07	0.310424	0.0575681	0.00049995	0.000543474	2
ENSG00000105137.12	9213	1.04161	1151.52	296.066	3.74666e-06	19-14995523-A-G	-111880	210	246	0.30625	1	9.67951e-07	0.309928	0.0620881	0.00289971	0.00337028	3
ENSG00000105135.15	9247	1.03031	1238.27	301.479	3.04284e-06	19-15144415-G-A	18630	105	117	0.145522	1	9.28364e-07	0.158759	0.0317511	0.00189981	0.00313412	1
ENSG00000105135.15	9247	1.02441	1221.01	300.943	3.56872e-05	19-14609046-C-T	-516739	17	18	0.0223325	1	1.36941e-05	-0.335401	0.0759758	0.039696	0.0390774	2
ENSG00000105122.12	9390	1.03266	1173.36	300.126	5.21973e-05	19-15507030-AAT-A	42459	28	28	0.035	1	1.97124e-05	0.189884	0.04385	0.0514949	0.0534432	1
ENSG00000171954.12	9340	1.05625	1108.53	295.736	3.05734e-11	19-15522178-A-G	13685	10	10	0.0124378	1	1.78147e-12	1.47066	0.200691	9.999e-05	1.25637e-08	1
ENSG00000171954.12	9340	1.04773	1134.61	297.252	5.89874e-07	19-15478204-G-A	-30289	125	137	0.169975	1	1.24489e-07	0.311872	0.0577127	0.00029997	0.000462253	2
ENSG00000186529.15	9130	1.01889	1013.83	296.536	4.27741e-13	19-15585393-TCTC-T	-55504	83	85	0.105459	1	1.5934e-14	-0.300744	0.0374096	9.999e-05	2.86238e-10	1
ENSG00000186529.15	9130	1.01713	1017.61	297.19	5.57379e-08	19-15652283-AT-A	11386	236	282	0.349876	1	8.9016e-09	0.142079	0.0240779	9.999e-05	4.76234e-05	2
ENSG00000186204.14	9113	1.06744	980.24	290.343	1.04551e-11	19-15665297-G-A	-7460	270	349	0.433915	1	3.53292e-13	0.308492	0.0407095	9.999e-05	2.87624e-09	1
ENSG00000186204.14	9113	1.06935	994.219	290.653	4.68748e-07	19-15832110-C-T	159353	294	378	0.470075	1	7.21509e-08	-0.232299	0.0421609	0.00039996	0.00026539	2
ENSG00000186204.14	9113	1.08524	956.359	287.651	7.13115e-05	19-15794604-A-C	121847	13	13	0.016129	1	1.97613e-05	0.702413	0.162216	0.0490951	0.0503989	3
ENSG00000267453.7	8854	1.01834	963.101	296.032	2.04914e-22	19-15865242-A-G	338	300	399	0.496259	1	4.36283e-25	0.622543	0.0553735	9.999e-05	8.88644e-20	1
ENSG00000186115.12	8750	1.02834	1026.58	300.059	5.57214e-05	19-15902257-C-CT	4137	297	393	0.488778	1	2.11466e-05	0.195054	0.0452149	0.0483952	0.050625	1
ENSG00000167460.14	8384	1.0483	1058.5	297.937	4.29924e-20	19-16085954-G-A	18933	16	16	0.0198511	1	2.83428e-22	-0.909678	0.0871017	9.999e-05	7.2379e-18	1
ENSG00000167460.14	8384	1.04442	1058.66	298.05	3.64611e-15	19-16079405-G-T	12384	79	79	0.0980149	1	9.12134e-17	0.379763	0.0432835	9.999e-05	1.1782e-12	2
ENSG00000167461.11	8289	1.05053	1043.7	299.466	3.41695e-11	19-16107024-T-C	-4605	126	136	0.169154	1	2.56534e-12	-0.19191	0.0263968	9.999e-05	1.46633e-08	1
ENSG00000196684.12	8293	1.04659	939.288	294.593	3.79101e-06	19-16174979-G-A	40744	235	291	0.361042	1	8.54519e-07	0.0806535	0.016076	0.00209979	0.00267827	1
ENSG00000269243.1	8294	1.02693	1067.49	300.684	8.18254e-11	19-16118312-C-T	-21580	23	23	0.028536	1	8.03131e-12	1.06494	0.150185	9.999e-05	5.57302e-08	1
ENSG00000269243.1	8294	1.02005	1079.81	301.815	1.63179e-07	19-16123378-T-C	-16514	223	266	0.330846	1	3.76868e-08	0.300524	0.0533493	0.00039996	0.000146881	2
ENSG00000072958.8	8299	1.04559	1073.95	298.883	7.55908e-11	19-16219401-T-G	21823	198	229	0.284238	1	6.36768e-12	-0.140384	0.0196955	9.999e-05	3.78029e-08	1
ENSG00000072958.8	8299	1.0403	1098.94	300.391	8.81262e-05	19-16245795-G-A	48217	180	212	0.263027	1	3.646e-05	-0.0826334	0.019743	0.0788921	0.0824793	2
ENSG00000280332.1	8755	1.04339	988.735	293.749	1.82587e-17	19-16356948-A-G	-1379	181	218	0.270471	1	1.19853e-19	-0.298042	0.0308362	9.999e-05	4.48745e-15	1
ENSG00000127527.13	9069	1.03563	1135.65	299.036	1.13262e-06	19-16489619-CA-C	17534	212	245	0.304569	1	2.79939e-07	0.0874463	0.0166756	0.0009999	0.000998508	1
ENSG00000127527.13	9069	1.04524	1142.38	298.479	1.60637e-05	19-16481738-A-G	9653	24	24	0.0298507	1	5.19902e-06	0.219354	0.0473549	0.0117988	0.0148749	2
ENSG00000105072.8	9080	1.04236	1126.14	298.4	3.0002e-07	19-16475067-C-CAA	-21244	100	114	0.141791	1	6.20485e-08	-0.410882	0.0741881	9.999e-05	0.000236388	1
ENSG00000105072.8	9080	1.04783	1121.71	297.688	5.9958e-05	19-17215287-A-C	718976	10	12	0.0148883	1	2.18893e-05	-1.07637	0.249965	0.0534947	0.0559389	2
ENSG00000269399.2	9088	1.03033	1180.12	301.599	4.85508e-05	19-16601889-C-T	59143	22	25	0.0310174	1	1.90717e-05	0.732787	0.168924	0.0491951	0.0503748	1
ENSG00000279529.1	9037	1.01832	1087.28	299.655	1.88802e-05	19-17232634-G-C	660010	30	30	0.0372208	1	6.28342e-06	0.695992	0.151632	0.0181982	0.0187732	1
ENSG00000279748.1	8993	1.04599	1086.61	298.052	1.55696e-05	19-16385981-G-A	-202005	238	293	0.363524	1	4.78467e-06	0.292252	0.0628478	0.0125987	0.0136271	1
ENSG00000214046.8	8716	1.05684	1125.12	296.144	9.06214e-05	19-16265962-G-C	-394480	59	67	0.0831265	1	3.21774e-05	-0.313447	0.0743633	0.0816918	0.0829178	1
ENSG00000127511.9	8585	1.05143	1111.45	293.056	8.12039e-16	19-16802547-C-T	-26853	46	48	0.0595533	1	8.15567e-18	-0.512882	0.0563411	9.999e-05	2.11967e-13	1
ENSG00000160111.12	7890	1.05262	1299.67	299.409	6.14912e-21	19-16955251-T-C	-71564	157	168	0.208955	1	4.12878e-23	0.574891	0.0538025	9.999e-05	9.83714e-19	1
ENSG00000160111.12	7890	1.04772	1319.18	300.359	6.877e-15	19-17009722-G-A	-17093	135	144	0.179104	1	2.41239e-16	-0.489439	0.0566582	9.999e-05	2.64075e-12	2
ENSG00000131351.14	7868	1.04194	1295.14	301.426	8.0054e-16	19-17075317-A-C	-308	266	341	0.424129	1	2.27494e-17	-0.4043	0.0451051	9.999e-05	3.20037e-13	1
ENSG00000099331.13	7867	1.02566	1231.79	298.608	3.67111e-05	19-17188361-A-G	112580	297	403	0.5	1	1.26897e-05	0.0568168	0.0128202	0.0419958	0.0403776	1
ENSG00000099330.8	7919	1.04942	1208.56	296.048	1.96283e-16	19-17224656-G-T	-1548	122	134	0.168342	1	2.70183e-18	-0.333073	0.0359929	9.999e-05	5.51781e-14	1
ENSG00000099330.8	7919	1.03995	1265.71	298.534	1.51447e-10	19-17226216-C-T	12	158	175	0.217122	1	1.34174e-11	0.230915	0.0329466	9.999e-05	1.01557e-07	2
ENSG00000160113.5	7890	1.04185	1318.08	299.114	1.55512e-46	19-17234618-G-C	-11322	288	376	0.467662	1	2.58897e-51	0.791083	0.0437505	9.999e-05	3.29105e-45	1
ENSG00000160113.5	7890	1.05119	1262.56	296.44	4.29613e-19	19-17229346-G-A	-16594	64	68	0.0845771	1	3.87208e-21	-0.75978	0.0751057	9.999e-05	8.77397e-17	3
ENSG00000160113.5	7890	1.03949	1328.18	299.44	2.8607e-10	19-17229138-C-T	-16802	58	59	0.073201	1	3.34182e-11	-0.749467	0.109211	9.999e-05	2.0832e-07	4
ENSG00000105393.15	7904	1.03433	1291.1	301.227	5.75776e-08	19-17273383-A-C	6033	181	222	0.276119	1	1.10232e-08	0.120133	0.020496	9.999e-05	5.28432e-05	1
ENSG00000160117.14	7941	1.02566	1290.96	300.698	1.20007e-18	19-17281820-G-A	175	68	74	0.0922693	1	1.74641e-20	-0.773756	0.0780154	9.999e-05	6.38653e-16	1
ENSG00000160117.14	7941	1.01564	1372.99	304.116	5.16576e-10	19-17281821-G-GC	176	25	25	0.0310174	1	7.88179e-11	0.921746	0.137161	9.999e-05	5.64593e-07	2
ENSG00000130312.6	7956	1.03164	1275.96	301.519	2.54624e-33	19-17304789-CT-C	11957	236	299	0.37125	1	9.8773e-37	0.344532	0.0240011	9.999e-05	3.74047e-31	1
ENSG00000130311.10	7920	1.02881	1186.04	297.639	1.11594e-06	19-17340378-A-G	30860	197	247	0.306452	1	2.47775e-07	0.116098	0.0220385	0.00179982	0.00107925	1
ENSG00000127220.5	7918	1.04757	1176.41	296.606	2.86625e-07	19-17304648-C-G	-5588	163	189	0.235075	1	5.13847e-08	0.158462	0.0284289	9.999e-05	0.000225729	1
ENSG00000130299.16	7861	1.03264	1294.94	302.856	6.71788e-08	19-17258085-G-A	-76835	14	14	0.0173697	1	1.42986e-08	0.719618	0.123784	9.999e-05	6.32099e-05	1
ENSG00000130300.8	7919	1.05407	1229.49	298.749	3.62147e-05	19-16875856-TTGGTC-T	-501494	11	11	0.0141026	1	1.25581e-05	0.745985	0.168235	0.0335966	0.0359205	1
ENSG00000254503.1	7958	1.02261	1279.99	301.282	1.40309e-05	19-17400683-G-C	-17605	188	233	0.289082	1	4.79626e-06	-0.252234	0.0542483	0.0154985	0.0160942	1
ENSG00000141971.12	7958	1.0336	1315.37	301.683	8.92292e-16	19-17421740-C-T	2659	244	303	0.376276	1	2.64598e-17	0.188092	0.0210326	9.999e-05	4.59553e-13	1
ENSG00000130304.16	7922	1.04283	1239.39	297.76	2.06833e-11	19-17501862-C-A	33093	148	173	0.215174	1	1.26722e-12	-0.220165	0.0298327	9.999e-05	1.19021e-08	1
ENSG00000269439.5	7849	1.02281	1414.91	306.909	5.18296e-06	19-17507567-G-T	-4061	231	292	0.362283	1	1.99e-06	-0.336405	0.0695088	0.00629937	0.00646772	1
ENSG00000167483.17	7858	1.01257	1296.93	303.203	1.464e-06	19-17571421-A-T	48120	9	9	0.0112219	1	4.30069e-07	-0.420214	0.0814782	0.00219978	0.00174383	1
ENSG00000130309.10	7857	1.04798	1193.38	296.715	1.71662e-19	19-17549491-G-A	-6103	289	382	0.475124	1	9.56911e-22	0.240018	0.0233305	9.999e-05	3.54423e-17	1
ENSG00000130475.14	7767	1.03507	1416.33	303.387	5.08523e-09	19-17776754-G-A	29036	269	357	0.442928	1	1.02832e-09	-0.131976	0.0209957	9.999e-05	4.68279e-06	2
ENSG00000130475.14	7767	1.02496	1456.06	305.578	2.63704e-07	19-17739380-T-C	-8338	153	170	0.210918	1	8.42027e-08	-0.125556	0.0229098	0.00049995	0.000312095	3
ENSG00000130475.14	7767	1.03373	1380.5	302.479	7.14403e-05	19-17368924-G-A	-378794	21	24	0.0297767	1	3.2564e-05	0.196511	0.0466466	0.0835916	0.0855311	4
ENSG00000179913.10	7654	1.03103	1292.43	302.641	4.42566e-30	19-17795098-G-A	270	198	226	0.280397	1	4.99507e-33	-0.819546	0.0612034	9.999e-05	8.65496e-28	1
ENSG00000248099.3	7694	1.05408	1119.54	291.697	1.4239e-11	19-17824817-T-C	3243	240	286	0.355362	1	5.68679e-13	-0.294617	0.0392551	9.999e-05	5.89568e-09	1
ENSG00000248099.3	7694	1.03939	1185.31	295.39	3.26427e-11	19-17824479-G-A	2905	108	115	0.14268	1	2.00876e-12	0.384805	0.0526402	9.999e-05	1.94172e-08	2
ENSG00000248099.3	7694	1.03882	1170.62	294.811	4.69104e-08	19-17824090-CT-C	2516	80	84	0.104218	1	6.7311e-09	0.371403	0.0623992	9.999e-05	3.68953e-05	3
ENSG00000105639.18	7687	1.04727	1215.78	299.19	3.32153e-05	19-17845958-C-T	-2074	18	19	0.0235732	1	1.15778e-05	-0.401726	0.090221	0.029797	0.0332966	1
ENSG00000105640.12	7687	1.01021	1290.9	303.403	1.2344e-11	19-17860350-G-T	474	31	31	0.0384615	1	1.15936e-12	-0.235041	0.0317892	9.999e-05	1.32089e-08	1
ENSG00000105641.3	7690	1.03847	1306.86	302.303	1.17479e-05	19-17856299-C-T	-15674	81	85	0.105459	1	4.09329e-06	0.385445	0.0822838	0.0107989	0.0127573	1
ENSG00000007080.10	7663	1.04641	1190.24	297.035	5.35299e-07	19-17937340-G-A	4324	221	280	0.348259	1	1.10523e-07	-0.0899983	0.0165833	0.00049995	0.000443563	1
ENSG00000007080.10	7663	1.02357	1284.1	301.971	1.5551e-05	19-17932936-A-G	-80	21	24	0.0297767	1	5.68864e-06	0.215571	0.0467387	0.0164984	0.0178451	2
ENSG00000105643.9	7564	1.04822	1313.26	301.23	3.47372e-10	19-18015397-C-A	14265	89	95	0.118454	1	4.13413e-11	-0.281562	0.0412464	9.999e-05	2.209e-07	1
ENSG00000105643.9	7564	1.05083	1325.56	301.186	3.88537e-08	19-18005008-T-A	3876	19	20	0.025641	1	7.4958e-09	-0.483585	0.0815206	0.00019998	3.04912e-05	2
ENSG00000099308.10	7376	1.03882	1040.07	291.812	4.29023e-20	19-18111161-A-G	13368	284	366	0.454094	1	1.20313e-22	-0.150655	0.0142748	9.999e-05	1.01729e-17	1
ENSG00000099308.10	7376	1.03796	1043.65	291.745	5.42231e-06	19-18534897-C-T	437104	9	10	0.0124069	1	1.22305e-06	-0.316722	0.064075	0.00409959	0.00456054	2
ENSG00000099308.10	7376	1.03828	1073.26	293.08	1.47487e-05	19-18055929-C-T	-41864	8	9	0.011194	1	3.9965e-06	-0.315156	0.067197	0.0109989	0.0131771	3
ENSG00000096996.15	7376	1.0413	1244.16	299.933	1.50615e-14	19-18089075-C-A	-9869	147	162	0.2025	1	6.05828e-16	-0.310377	0.0364705	9.999e-05	6.63513e-12	1
ENSG00000096996.15	7376	1.03882	1250.58	300.423	4.31974e-19	19-18059455-T-TC	-39489	298	401	0.498753	1	6.19114e-21	-0.257738	0.025636	9.999e-05	1.357e-16	2
ENSG00000096996.15	7376	1.06193	1180.29	296.158	3.02848e-05	19-18230100-A-G	131156	178	197	0.245025	1	1.00116e-05	-0.143767	0.0320473	0.0258974	0.0277821	3
ENSG00000216490.3	7320	1.06259	1203.47	300.3	4.45317e-32	19-18173841-G-T	679	175	199	0.246898	1	1.71285e-35	-0.223224	0.0159058	9.999e-05	8.86624e-31	1
ENSG00000254858.9	7272	1.04883	1127.98	297.234	2.32916e-05	19-18144549-G-A	-48633	299	398	0.493797	1	7.28482e-06	0.187914	0.0412356	0.019998	0.0212426	1
ENSG00000130518.16	7154	1.0513	1071.51	293.941	1.91503e-30	19-18283951-A-G	9442	219	266	0.33125	1	2.84806e-34	0.494644	0.0360492	9.999e-05	8.57659e-29	1
ENSG00000130518.16	7154	1.05392	1107.19	295.394	5.06435e-16	19-18277130-A-G	2621	197	225	0.279302	1	7.20999e-18	-0.372744	0.0408645	9.999e-05	1.19634e-13	2
ENSG00000130520.10	7071	1.02744	1268.24	305.689	3.97051e-13	19-18304933-AAACC-A	-18341	46	46	0.057072	1	3.3078e-14	-0.308467	0.0388948	9.999e-05	2.76546e-10	1
ENSG00000130517.13	7068	1.02115	1172.84	298.244	9.46998e-17	19-18363895-C-A	23308	128	144	0.17866	1	2.26532e-18	0.393981	0.0424429	9.999e-05	5.85705e-14	1
ENSG00000130517.13	7068	1.019	1144.6	296.879	1.83856e-06	19-18340851-C-T	264	76	82	0.10199	1	4.90738e-07	0.294654	0.0574164	0.00159984	0.00185467	2
ENSG00000130517.13	7068	1.01316	1170.16	298.555	7.60887e-08	19-18354419-C-T	13832	159	188	0.234414	1	1.57994e-08	0.215513	0.0371776	9.999e-05	7.83112e-05	3
ENSG00000130517.13	7068	1.02511	1135.86	296.272	7.25607e-06	19-18379474-G-A	38887	290	384	0.477041	1	2.19157e-06	0.153555	0.0318564	0.00659934	0.00719773	4
ENSG00000130517.13	7068	1.02451	1152.83	296.951	3.1693e-05	19-17375880-CA-C	-964707	215	244	0.303069	1	1.15057e-05	0.159048	0.0357014	0.030297	0.0327279	5
ENSG00000130513.6	7025	1.04062	1207.42	303.364	3.52616e-15	19-18388428-G-T	13697	191	223	0.276675	1	1.46662e-16	0.562235	0.0645767	9.999e-05	1.44429e-12	1
ENSG00000175489.9	6945	1.05082	981.762	291.923	1.82976e-44	19-18402007-TAGAAAAAAA-T	4390	262	340	0.421836	1	1.75892e-50	-0.249282	0.0139643	9.999e-05	1.49267e-43	1
ENSG00000175489.9	6945	1.0477	981.547	292.632	5.0125e-07	19-18378924-T-C	-18693	194	228	0.282878	1	8.23767e-08	-0.0793874	0.0144763	0.00049995	0.000334961	2
ENSG00000130511.15	6880	1.03038	1055.46	297.931	2.75874e-07	19-18525110-G-A	106246	169	197	0.245025	1	5.51809e-08	-0.0894546	0.0160867	0.00019998	0.000224376	1
ENSG00000130511.15	6880	1.03255	1047.14	297.091	5.82462e-06	19-18419362-G-A	498	25	28	0.0349127	1	1.59294e-06	-0.163384	0.0334312	0.0049995	0.00507826	2
ENSG00000105656.12	6735	1.00675	999.571	298.749	3.57115e-18	19-18431891-C-T	-90236	238	302	0.37469	1	5.03045e-20	0.17471	0.0178592	9.999e-05	2.84316e-15	1
ENSG00000105656.12	6735	1.0219	968.071	295.994	1.70911e-09	19-18456229-C-T	-65898	208	257	0.318859	1	1.77433e-10	-0.125069	0.0189915	9.999e-05	1.22459e-06	2
ENSG00000105656.12	6735	1.01623	996.551	297.746	8.31388e-06	19-18489148-T-C	-32979	17	19	0.0236318	1	2.5171e-06	-0.268493	0.056052	0.00629937	0.00758048	3
ENSG00000268030.1	6689	1.0268	1107.38	304.459	3.40523e-08	19-18554630-G-T	-6889	281	366	0.455	1	7.80952e-09	-0.255414	0.0431107	0.00019998	2.83701e-05	1
ENSG00000268030.1	6689	1.02693	1122.3	304.814	5.28396e-05	19-19176681-G-A	615162	15	15	0.0186104	1	2.38123e-05	0.681841	0.159073	0.0512949	0.0527249	2
ENSG00000221983.7	6671	1.03012	1020.38	300.481	7.18239e-06	19-18581132-A-G	9402	253	312	0.387781	1	2.21971e-06	0.099649	0.0206892	0.00489951	0.00621522	1
ENSG00000006015.17	6680	1.03876	939.292	297.625	4.31871e-32	19-18588679-T-C	-46	295	397	0.493781	1	8.2167e-36	0.192049	0.0136042	9.999e-05	3.16484e-30	1
ENSG00000167487.11	6613	1.02598	979.512	301.678	4.27939e-06	19-18634091-G-A	-2874	85	88	0.109453	1	1.31332e-06	-0.253407	0.0514269	0.00379962	0.00358784	1
ENSG00000051128.18	6321	1.05669	728.935	292.639	3.96093e-05	19-18941212-G-C	-49	29	29	0.0363409	1	1.16274e-05	-0.265904	0.0597278	0.0189981	0.0226966	1
ENSG00000051128.18	6321	1.05487	757.357	294.853	4.05855e-05	19-18980026-C-A	38765	18	23	0.028536	1	1.28905e-05	-0.322342	0.0727894	0.0217978	0.0244003	2
ENSG00000064607.16	6515	1.03083	640.929	288.931	1.33682e-05	19-19038898-TAC-T	4875	88	96	0.12	1	2.84352e-06	0.151063	0.0317137	0.00769923	0.00726937	1
ENSG00000064545.14	6518	1.03931	626.117	288.619	3.10048e-09	19-19138918-C-G	405	27	27	0.0334988	1	1.81974e-10	-0.430132	0.0653695	9.999e-05	1.13793e-06	1
ENSG00000213999.15	6540	1.0469	703.378	294.609	2.35042e-08	19-19173322-A-G	3033	298	400	0.497512	1	2.74445e-09	0.133252	0.0218022	9.999e-05	9.66457e-06	1
ENSG00000064490.13	6547	1.03724	675.436	293.552	5.6424e-31	19-19192796-A-AC	206	44	47	0.0583127	1	5.12559e-35	0.594266	0.0427208	9.999e-05	3.57159e-29	1
ENSG00000129933.20	6544	1.05487	632.515	290.757	3.73482e-17	19-19315372-G-A	-5473	103	110	0.136476	1	1.77358e-19	-0.224969	0.0234004	9.999e-05	4.12263e-15	1
ENSG00000167491.17	6711	1.03987	651.697	293.018	1.02714e-22	19-19386860-C-G	1034	262	325	0.404229	1	1.139e-25	0.179013	0.0156953	9.999e-05	1.13168e-20	1
ENSG00000178093.13	7075	1.03863	663.099	292.489	3.87999e-08	19-19531223-T-C	15538	104	113	0.140547	1	4.25582e-09	0.388104	0.0643232	9.999e-05	1.68205e-05	1
ENSG00000250067.11	7121	1.05504	597.541	284.164	2.72113e-16	19-19412161-T-A	-117203	149	162	0.201493	1	7.88288e-19	-0.32471	0.0344758	9.999e-05	3.13814e-14	1
ENSG00000250067.11	7121	1.05537	600.625	284.451	5.08851e-06	19-19377909-T-C	-151455	160	176	0.218362	1	7.98868e-07	0.164534	0.0327027	0.00209979	0.00216124	2
ENSG00000160161.9	7156	1.04497	681.872	293.97	0.000158767	19-19812443-C-T	274195	68	74	0.0918114	1	5.66622e-05	0.45757	0.112183	0.0889911	0.0909371	1
ENSG00000105717.13	7516	1.04865	658.765	291.541	4.01101e-05	19-19624789-T-TTGTG	5873	15	15	0.0188917	1	1.10156e-05	-0.588	0.13172	0.0178982	0.021385	1
ENSG00000064547.13	7591	1.03122	656.28	290.041	8.89233e-27	19-19629920-C-G	990	200	238	0.295285	1	1.66877e-30	-0.254975	0.0200357	9.999e-05	1.08356e-24	1
ENSG00000064547.13	7591	1.03509	627.702	287.552	2.50626e-05	19-19621047-T-C	-7883	164	187	0.232587	1	5.74413e-06	0.0992619	0.0215314	0.0126987	0.0132874	2
ENSG00000089639.10	7678	1.02995	657.458	290.724	2.42927e-06	19-19629920-C-G	-13747	200	238	0.295285	1	4.52011e-07	-0.0761145	0.0147864	0.0009999	0.001299	1
ENSG00000089639.10	7678	1.02779	651.035	290.126	9.04594e-06	19-19632289-C-T	-11378	287	377	0.468828	1	1.97458e-06	0.0663157	0.0136969	0.00369963	0.00503022	2
ENSG00000266904.5	8098	1.07269	642.45	286.548	2.62047e-09	19-19776299-C-T	-124	18	18	0.0223881	1	1.37179e-10	-1.00216	0.151201	9.999e-05	6.20154e-07	1
ENSG00000266904.5	8098	1.06203	642.436	287.579	1.40772e-08	19-19787666-AAAG-A	11243	267	312	0.387306	1	1.02985e-09	0.331844	0.0528035	9.999e-05	4.28116e-06	2
ENSG00000267481.1	8203	1.0803	647.696	287.149	8.91335e-11	19-19836738-ATTCCATTTTTTTT-A	46207	190	217	0.269521	1	2.66835e-12	0.311412	0.0428704	9.999e-05	1.46061e-08	1
ENSG00000081665.13	8388	1.03552	685.545	292.907	2.04307e-26	19-19835828-A-G	14077	187	217	0.269231	1	8.22836e-30	0.456991	0.0364415	9.999e-05	2.12781e-24	1
ENSG00000081665.13	8388	1.04157	667.755	291.345	7.58929e-06	19-19860919-A-G	39168	211	243	0.301746	1	1.69892e-06	0.194269	0.0398617	0.00339966	0.0039849	2
ENSG00000270325.1	8662	1.05282	596.27	285.221	4.59916e-07	19-19852155-C-A	-4820	184	213	0.264268	1	5.0656e-08	0.353421	0.0633701	0.00019998	0.000173721	1
ENSG00000270325.1	8662	1.04943	603.676	285.753	8.01845e-05	19-19963536-G-A	106561	90	93	0.115672	1	2.06311e-05	0.394979	0.0914327	0.0368963	0.0397912	2
ENSG00000256771.3	8714	1.04644	634.235	287.062	2.78273e-07	19-19843905-A-G	-21981	199	231	0.287313	1	3.28067e-08	0.17971	0.0317525	0.00019998	0.000115767	1
ENSG00000256771.3	8714	1.04251	646.868	287.864	2.20357e-05	19-20002965-C-T	137079	14	14	0.0174564	1	5.17879e-06	0.495525	0.106951	0.0109989	0.011595	2
ENSG00000256771.3	8714	1.04034	619.766	286.605	0.000141241	19-19901832-C-T	35946	132	144	0.17866	1	4.18877e-05	-0.156572	0.0377071	0.0722928	0.0745895	3
ENSG00000184635.14	8791	1.05185	615.63	287.391	6.27099e-07	19-19920890-T-C	19977	116	130	0.161692	1	8.13374e-08	0.43283	0.0788915	0.00039996	0.000251026	1
ENSG00000184635.14	8791	1.0433	610.022	287.759	4.48822e-05	19-20059078-C-G	158165	38	40	0.0496278	1	1.13145e-05	0.55922	0.125438	0.019798	0.0226738	2
ENSG00000197124.11	9153	1.05135	570.357	285.124	3.22052e-08	19-20068602-A-T	29096	36	37	0.0460199	1	2.28758e-09	0.581004	0.0945548	9.999e-05	1.02594e-05	1
ENSG00000197124.11	9153	1.04052	608.822	289.559	0.000165601	19-20256592-T-TTGTG	217086	146	163	0.210052	1	5.35563e-05	0.195291	0.0477172	0.0847915	0.0857849	2
ENSG00000213988.10	9208	1.03014	588.757	288.249	7.94961e-08	19-20140267-G-A	62273	81	89	0.110697	1	7.89799e-09	-0.533521	0.0900827	9.999e-05	3.42061e-05	1
ENSG00000213988.10	9208	1.03891	574.305	287.231	1.87775e-07	19-20155907-A-C	77913	112	123	0.153367	1	2.00513e-08	0.443206	0.0770611	9.999e-05	7.43104e-05	2
ENSG00000256229.7	9315	1.03852	587.299	287.278	5.47173e-15	19-20118132-A-G	-49096	81	87	0.10794	1	3.91074e-17	-0.448457	0.0504409	9.999e-05	1.1403e-12	1
ENSG00000256229.7	9315	1.05485	562.844	285.453	1.73869e-14	19-20278569-A-G	111341	152	167	0.207196	1	1.19399e-16	0.334445	0.0382815	9.999e-05	2.3781e-12	2
ENSG00000279039.1	9305	1.04255	540.13	286.748	5.70752e-06	19-20328383-T-C	118594	164	186	0.230769	1	9.72593e-07	0.394616	0.0790785	0.00159984	0.00236247	1
ENSG00000280079.1	9360	1.05308	564.985	288.498	0.000116329	19-20140043-A-G	-81825	111	122	0.151741	1	3.3685e-05	0.392	0.0932406	0.0494951	0.0537425	1
ENSG00000213985.4	9359	1.06104	527.942	285.144	4.8032e-05	19-21060470-C-CA	802750	125	138	0.17207	1	1.08226e-05	0.257377	0.0576043	0.0174983	0.0194699	1
ENSG00000237440.8	9783	1.0201	578.358	285.472	1.69371e-11	19-20539981-A-T	-25828	40	40	0.0505051	1	4.58785e-13	-0.573114	0.0760104	9.999e-05	6.70418e-09	1
ENSG00000237440.8	9783	1.0207	569.395	285.357	3.36112e-08	19-20540988-A-AT	-24821	293	388	0.48139	1	2.87782e-09	0.197316	0.0323177	0.00019998	1.51484e-05	2
ENSG00000188171.15	10073	1.0265	626.97	287.491	4.08053e-08	19-20661725-T-A	129	220	273	0.33871	1	4.11043e-09	0.2297	0.0380181	9.999e-05	1.91132e-05	1
ENSG00000188171.15	10073	1.04372	589.696	283.535	9.4729e-09	19-21569186-C-T	907590	237	286	0.355721	1	5.89727e-10	-0.218971	0.0343075	9.999e-05	3.22979e-06	2
ENSG00000188171.15	10073	1.02646	621.67	287.377	4.04872e-06	19-20622394-C-T	-39202	266	337	0.419154	1	7.83671e-07	-0.197196	0.0391569	0.0009999	0.00212138	3
ENSG00000188171.15	10073	1.02399	603.512	285.892	1.49456e-06	19-20801338-C-CATTTTATTTTATTTTATTTTATTTTATTTT	139742	54	56	0.0694789	1	2.33531e-07	-0.342205	0.0647981	0.00039996	0.000754205	4
ENSG00000188171.15	10073	1.03249	607.738	285.714	6.03538e-05	19-20164238-A-G	-497358	140	157	0.195274	1	1.62065e-05	0.196954	0.0450031	0.030397	0.0318872	5
ENSG00000160229.11	10301	1.0035	566.669	287.823	9.51543e-08	19-20820763-A-G	44459	52	54	0.0688776	1	9.96809e-09	-0.474628	0.0807107	9.999e-05	5.20216e-05	1
ENSG00000160229.11	10301	1.02122	570.256	286.817	1.36317e-06	19-21481399-G-C	705095	239	296	0.368159	1	2.02006e-07	-0.223265	0.0420529	9.999e-05	0.000661493	2
ENSG00000160229.11	10301	1.01381	560.507	286.441	7.87272e-05	19-19892985-C-CTTT	-883319	215	247	0.307214	1	2.12671e-05	0.226152	0.0524351	0.0379962	0.0410996	3
ENSG00000105750.14	10404	1.04552	585.266	286.363	6.72616e-07	19-20786669-A-ATCC	-136553	163	188	0.233831	1	8.36223e-08	0.188805	0.0344468	0.00029997	0.000270042	1
ENSG00000105750.14	10404	1.06103	561.172	283.452	8.59385e-05	19-21511732-A-G	588510	119	127	0.160759	1	2.07017e-05	0.168551	0.0390247	0.0355964	0.0380628	2
ENSG00000118620.12	10319	1.04265	570.143	287.881	1.61924e-06	19-21576638-C-T	556018	240	290	0.359801	1	2.38603e-07	-0.0966015	0.0183114	0.00059994	0.000672369	1
ENSG00000160352.15	10304	1.03529	601.974	291.607	1.23929e-06	19-21060470-C-CA	-21689	125	138	0.17207	1	2.09907e-07	0.277135	0.0522809	0.00049995	0.000569616	1
ENSG00000196705.8	10330	1.05212	558.585	283.374	6.38381e-34	19-21151200-C-T	9176	14	14	0.0173697	1	1.85821e-39	1.12124	0.0744139	9.999e-05	9.02072e-33	1
ENSG00000196705.8	10330	1.04367	560.093	285.102	2.72829e-09	19-21597153-T-C	455129	242	293	0.364428	1	1.37648e-10	-0.139244	0.0210082	9.999e-05	8.35438e-07	2
ENSG00000196705.8	10330	1.04943	547.774	283.335	9.12797e-06	19-21160283-T-C	18259	217	266	0.330025	1	1.55976e-06	-0.102421	0.020937	0.00409959	0.00375604	3
ENSG00000240522.1	10335	1.01633	637.653	297.803	3.45005e-12	19-21151200-C-T	762	14	14	0.0173697	1	1.71318e-13	1.37558	0.178981	9.999e-05	1.57763e-09	1
ENSG00000182141.10	10268	1.05821	511.661	281.583	3.1264e-20	19-21586181-A-G	256756	240	287	0.357143	1	1.22136e-23	-0.221318	0.0204234	9.999e-05	1.64103e-18	1
ENSG00000182141.10	10268	1.06552	506.923	280.864	2.93782e-11	19-21308973-G-GA	-20452	123	131	0.163342	1	4.43526e-13	0.213069	0.02825	9.999e-05	4.44202e-09	2
ENSG00000172687.13	10238	1.04552	486.953	282.267	3.99872e-08	19-21595239-T-C	236309	242	294	0.364764	1	2.31868e-09	-0.235145	0.0382865	9.999e-05	1.16502e-05	1
ENSG00000213976.4	10123	1.04579	517.138	288.295	0.000136749	19-21580542-A-AT	197677	147	166	0.2075	1	4.03144e-05	0.222939	0.0535755	0.0556944	0.0592362	1
ENSG00000196268.11	10117	1.04692	506.343	283.596	2.68172e-30	19-21595453-T-G	198334	240	290	0.360349	1	3.44382e-35	-0.300537	0.0215194	9.999e-05	7.30214e-29	1
ENSG00000196268.11	10117	1.0464	492.464	282.11	1.83675e-08	19-21387404-G-C	-9715	245	296	0.367246	1	1.02928e-09	0.137243	0.0218361	9.999e-05	5.1713e-06	2
ENSG00000196268.11	10117	1.05337	487.943	280.743	0.0002153	19-21734806-C-T	337687	20	21	0.0260546	1	5.7084e-05	-0.250847	0.0615233	0.0830917	0.0862689	3
ENSG00000268119.5	10117	1.03469	541.047	293.697	1.54301e-14	19-21595453-T-G	131545	240	290	0.360349	1	2.50561e-16	-0.53763	0.0622851	9.999e-05	3.39477e-12	1
ENSG00000268658.5	10052	1.03898	462.638	282.298	2.52083e-23	19-21576638-C-T	93264	240	290	0.359801	1	3.15095e-27	-0.804879	0.0679839	9.999e-05	1.91638e-21	1
ENSG00000268658.5	10052	1.02645	485.576	285.989	9.84455e-08	19-21545217-G-A	61843	281	360	0.447761	1	8.83725e-09	-0.384353	0.0651211	9.999e-05	3.63261e-05	2
ENSG00000197013.9	9973	1.04693	475.621	280.079	2.9137e-11	19-21568500-G-T	62936	182	206	0.25625	1	4.41666e-13	0.412411	0.0546684	9.999e-05	5.80814e-09	1
ENSG00000197013.9	9973	1.04932	474.991	280.061	1.18729e-19	19-21566233-T-C	60669	246	304	0.377171	1	5.242e-23	0.445324	0.0417833	9.999e-05	8.71826e-18	2
ENSG00000197013.9	9973	1.05277	459.678	277.805	2.46436e-07	19-21486879-T-C	-18685	279	352	0.437811	1	1.67938e-08	0.252349	0.0436237	9.999e-05	6.85264e-05	3
ENSG00000268705.1	9932	1.0198	410.364	278.183	9.46171e-06	19-21598591-TA-T	76695	251	301	0.374687	1	1.2106e-06	-0.283081	0.0572509	0.00229977	0.00344249	1
ENSG00000268555.1	9779	1.02335	502.255	284.765	8.7464e-36	19-21597153-T-C	9831	242	293	0.364428	1	1.91786e-41	-0.939013	0.0602894	9.999e-05	7.63469e-34	1
ENSG00000268555.1	9779	1.03041	504.712	284.313	6.27772e-08	19-21622552-A-G	35230	289	377	0.467742	1	4.98655e-09	-0.238632	0.039731	9.999e-05	2.28201e-05	2
ENSG00000268555.1	9779	1.02505	506.056	284.496	3.80613e-06	19-21570369-A-G	-16953	245	244	0.30375	1	5.93606e-07	0.419021	0.0822824	0.00109989	0.00162765	3
ENSG00000268240.1	9775	1.03891	497.729	284.371	1.2152e-39	19-21569186-C-T	-25442	237	286	0.355721	1	5.33765e-46	-0.728754	0.0435579	9.999e-05	2.3179e-38	1
ENSG00000268240.1	9775	1.0416	505.972	284.079	6.90172e-06	19-21306335-T-C	-288293	15	16	0.0198511	1	1.16319e-06	0.717221	0.144791	0.00149985	0.0027055	2
ENSG00000268240.1	9775	1.04553	504.498	283.672	4.47234e-05	19-21558932-GAT-G	-35696	17	18	0.0223881	1	1.00451e-05	-0.683787	0.15245	0.0158984	0.0183997	3
ENSG00000268433.1	9795	1.04872	497.276	284.344	1.93924e-48	19-21589486-C-T	-88735	240	291	0.361042	1	1.96141e-56	-0.911873	0.0471251	9.999e-05	6.0487e-48	1
ENSG00000268433.1	9795	1.03401	544.693	289.629	7.19738e-08	19-21663973-TA-T	-14248	149	170	0.211443	1	7.64803e-09	0.346111	0.0583817	9.999e-05	2.73557e-05	2
ENSG00000269845.1	9907	1.03439	529.973	291.406	1.63791e-10	19-21718923-T-TA	-31861	240	288	0.35732	1	7.70621e-12	0.408193	0.0575192	9.999e-05	4.88884e-08	1
ENSG00000197020.10	9938	1.04394	478.85	283.77	3.85044e-59	19-21767600-T-C	-28	281	353	0.437965	1	4.24671e-69	0.521533	0.0231051	9.999e-05	6.43562e-59	1
ENSG00000197020.10	9938	1.05327	480.243	283.747	1.98737e-18	19-21597153-T-C	-170475	242	293	0.364428	1	2.33412e-21	-0.233968	0.022991	9.999e-05	1.47741e-16	2
ENSG00000198521.11	9532	1.04667	507.239	285.406	6.76809e-10	19-21570474-G-A	-281651	245	244	0.30375	1	2.61118e-11	-0.225318	0.0326489	9.999e-05	1.67921e-07	1
ENSG00000198521.11	9532	1.04597	507.946	286.218	0.000206596	19-21810492-T-C	-41633	242	291	0.36194	1	6.25197e-05	-0.100399	0.0247603	0.0861914	0.0879349	2
ENSG00000279377.1	9178	1.02611	556.895	293.052	5.2066e-05	19-21593850-C-G	-374679	241	292	0.362283	1	1.65426e-05	-0.739256	0.169115	0.0241976	0.0257601	2
ENSG00000279377.1	9178	1.027	568.47	294.067	0.000101549	19-21867488-T-TTCGATCTA	-101041	19	19	0.0236318	1	3.62206e-05	-0.57347	0.136958	0.0488951	0.0513181	3
ENSG00000197134.11	9131	1.03683	491.535	285.272	4.014e-13	19-22052040-C-CTT	-412	249	312	0.387781	1	4.5231e-15	-0.381799	0.0464352	9.999e-05	8.52665e-11	1
ENSG00000197134.11	9131	1.05448	484.736	283.837	1.39253e-06	19-22049221-A-G	-3231	199	240	0.298507	1	1.71335e-07	-0.244362	0.0457496	0.00059994	0.000442619	2
ENSG00000196081.9	8555	1.05469	447.632	285.389	4.8417e-05	19-23315751-T-C	65361	10	10	0.0124069	1	1.10192e-05	-0.903421	0.202382	0.0144986	0.0169695	1
ENSG00000269837.1	8548	1.03593	457.194	288.032	1.90891e-13	19-23237577-T-C	-20362	212	239	0.296526	1	2.35324e-15	0.336657	0.0404886	9.999e-05	3.73877e-11	1
ENSG00000267934.1	8748	1.02584	450.792	289.878	1.19939e-06	19-23385152-C-T	61184	126	136	0.169154	1	1.8602e-07	0.496804	0.0933007	0.00029997	0.000440125	1
ENSG00000197372.9	7170	1.02087	362.432	288.937	4.84721e-05	19-23842124-C-T	154904	44	47	0.0583127	1	1.24969e-05	-0.187786	0.0423391	0.0150985	0.0158624	1
ENSG00000196172.9	6679	1.03142	326.289	283.12	3.95287e-05	19-23651293-T-C	-107598	172	204	0.253102	1	8.01104e-06	0.132967	0.0293149	0.0089991	0.0110265	1
ENSG00000213096.10	5576	1.0506	291.971	280.903	1.88985e-05	19-24370421-G-A	337016	32	32	0.0410256	1	3.19346e-06	-0.282443	0.0596056	0.00289971	0.00413684	2
ENSG00000268362.5	5531	1.04909	312.628	282.736	7.30239e-06	19-24059854-C-T	10917	132	144	0.17866	1	1.17186e-06	0.78433	0.158389	0.00119988	0.00165582	1
ENSG00000268362.5	5531	1.05674	304.968	281.501	1.15015e-06	19-24056181-G-A	7244	130	142	0.176617	1	1.27053e-07	0.935777	0.173284	0.00019998	0.000217802	2
ENSG00000268362.5	5531	1.04122	315.716	285.493	4.73119e-05	19-24037357-T-G	-11580	273	362	0.449132	1	1.14427e-05	0.195619	0.0439023	0.0112989	0.0122445	3
ENSG00000279425.1	5443	1.03294	274.591	280.773	8.40727e-26	19-24038926-G-C	-39555	134	147	0.182836	1	2.18251e-30	0.804801	0.0634157	9.999e-05	4.0877e-24	1
ENSG00000261770.1	7296	1.03465	325.896	280.57	1.45209e-29	19-27813792-A-G	52943	86	94	0.116625	1	8.77237e-35	0.901622	0.0650764	9.999e-05	5.7082e-28	1
ENSG00000261770.1	7296	1.05224	328.924	277.677	1.56749e-15	19-27845090-C-T	84241	250	309	0.383375	1	2.5277e-18	-0.395065	0.0426508	9.999e-05	1.1492e-13	2
ENSG00000267575.6	7497	1.05403	347.66	280.743	0.000116854	19-27535538-G-A	-257925	70	76	0.0942928	1	2.71086e-05	-0.38493	0.0904472	0.0305969	0.0326844	1
ENSG00000267575.6	7497	1.04636	339.817	280.705	0.000268948	19-27913285-T-A	119822	243	321	0.398263	1	7.21868e-05	0.222901	0.0554557	0.0740926	0.0765378	2
ENSG00000261824.6	7501	1.07129	326.984	277.93	6.96647e-08	19-27888741-G-A	94847	92	100	0.124378	1	3.57002e-09	-0.449216	0.0740601	9.999e-05	1.03003e-05	1
ENSG00000261824.6	7501	1.08076	334.885	276.143	0.000307243	19-28775189-A-G	981295	9	9	0.0111663	1	7.37341e-05	-1.07342	0.267406	0.0752925	0.0783419	2
ENSG00000281468.1	7586	1.05302	347.332	282.69	2.48306e-06	19-27841620-A-AT	38782	193	224	0.278055	1	3.18572e-07	-0.275076	0.0527155	0.00029997	0.000579429	1
ENSG00000281468.1	7586	1.04656	347.42	282.514	0.000320141	19-28040288-G-C	237450	31	31	0.0385572	1	9.33442e-05	-0.51148	0.129308	0.0890911	0.0930143	2
ENSG00000131943.17	8180	1.04478	1085.84	299.066	5.19536e-18	19-29713948-TTC-T	-1841	57	63	0.0781638	1	6.18887e-20	0.454681	0.0466258	9.999e-05	1.27293e-15	1
ENSG00000121297.6	6123	1.0318	989.025	303.251	2.55043e-06	19-30743901-A-C	-605646	199	227	0.281638	1	7.92667e-07	-0.201213	0.0399827	0.00219978	0.00205437	1
ENSG00000178904.18	7723	1.04963	913.418	296.505	2.92941e-15	19-32412372-TTA-T	6811	141	160	0.198511	1	5.34167e-17	0.236332	0.0267153	9.999e-05	6.9778e-13	1
ENSG00000105185.11	7911	1.03549	819.83	287.035	1.02097e-17	19-32583708-A-C	2640	179	223	0.276675	1	3.39555e-20	0.27722	0.0281848	9.999e-05	2.60872e-15	1
ENSG00000105185.11	7911	1.04409	802.889	284.951	2.98885e-05	19-31635170-T-TATCA	-945898	21	21	0.0260546	1	6.81053e-06	0.33623	0.0735289	0.0176982	0.0197276	2
ENSG00000105185.11	7911	1.04483	784.855	284.283	1.77826e-05	19-32588616-T-C	7548	195	223	0.276808	1	3.64245e-06	0.144672	0.0307128	0.0106989	0.0112208	3
ENSG00000105185.11	7911	1.03478	838.581	287.838	0.000124781	19-32963941-AAC-A	382873	192	228	0.283582	1	3.87837e-05	0.109043	0.0261431	0.0869913	0.0903997	4
ENSG00000105186.15	7922	1.03995	906.519	291.26	1.73197e-05	19-32652795-G-C	-22404	240	310	0.384615	1	4.47352e-06	0.163646	0.0350766	0.0129987	0.0129664	2
ENSG00000105186.15	7922	1.03952	911.504	290.92	9.24478e-05	19-32664452-T-C	-10747	23	23	0.0286783	1	2.9542e-05	1.94831	0.459973	0.0686931	0.0719829	3
ENSG00000213965.3	7918	1.05528	879.856	290.359	2.2443e-05	19-32683673-T-TA	-8288	226	274	0.340967	1	5.4411e-06	0.177363	0.0383749	0.0159984	0.0153573	1
ENSG00000121289.17	8454	1.04984	1018.76	293.541	1.43949e-06	19-32954162-T-C	-17829	285	376	0.467662	1	2.72695e-07	0.215877	0.0411282	0.00089991	0.0010357	1
ENSG00000131944.9	8454	1.04018	987.963	291.014	1.25193e-27	19-32972540-A-G	331	205	240	0.297767	1	2.21558e-31	0.627922	0.0484515	9.999e-05	1.3308e-25	1
ENSG00000131944.9	8454	1.04677	982.744	290.035	1.23927e-19	19-32977504-C-A	5295	122	134	0.167082	1	2.6038e-22	-0.605527	0.0579201	9.999e-05	2.14991e-17	2
ENSG00000076650.6	8412	1.0474	1068.34	293.212	1.368e-20	19-32977504-C-A	-103376	122	134	0.167082	1	4.1642e-23	-0.585257	0.0547652	9.999e-05	2.27918e-18	1
ENSG00000076650.6	8412	1.04714	1053.98	292.947	5.52786e-12	19-33052641-C-T	-28239	193	243	0.301489	1	2.18406e-13	0.354671	0.046357	9.999e-05	2.33467e-09	2
ENSG00000076650.6	8412	1.05129	1043.13	292.265	5.64287e-06	19-33060135-A-G	-20745	219	266	0.330025	1	1.30766e-06	0.244379	0.0495801	0.00379962	0.00440923	3
ENSG00000130881.13	8455	1.05324	1010.72	291.322	2.44905e-10	19-33162506-C-T	-15097	182	218	0.271144	1	1.30072e-11	0.192733	0.0274794	9.999e-05	1.0758e-07	1
ENSG00000130881.13	8455	1.07179	963.32	287.381	0.000105968	19-32890844-T-C	-286759	164	190	0.235732	1	3.00149e-05	-0.120527	0.0284814	0.079892	0.0796514	2
ENSG00000124299.13	8356	1.01782	1152.49	300.613	7.05851e-08	19-33384658-A-T	-137136	170	192	0.239401	1	1.54985e-08	0.14167	0.0244261	9.999e-05	6.82574e-05	1
ENSG00000124299.13	8356	1.03054	1046.47	294.761	4.09089e-06	19-33399264-G-C	-122530	99	108	0.133995	1	1.04944e-06	-0.149172	0.029983	0.00339966	0.00356899	2
ENSG00000124299.13	8356	1.02508	1050.9	295.222	6.36044e-05	19-33637104-C-T	115310	27	27	0.0334988	1	2.2875e-05	-0.244391	0.0568862	0.0581942	0.0597443	3
ENSG00000124299.13	8356	1.03003	1068.04	295.585	6.97167e-05	19-32678429-C-T	-843365	18	18	0.0223325	1	2.56326e-05	0.293062	0.0686424	0.0627937	0.0654819	4
ENSG00000153885.14	8340	1.03516	1041.34	294.667	1.14252e-09	19-33798284-A-AC	2351	230	288	0.35732	1	9.63105e-11	0.239704	0.0358466	9.999e-05	7.25276e-07	1
ENSG00000153885.14	8340	1.03922	1026.1	293.739	1.32227e-05	19-33781330-A-G	-14603	41	41	0.0508685	1	3.50334e-06	-0.366176	0.0776049	0.0115988	0.0111907	2
ENSG00000166398.12	8095	1.03419	1101.17	298.066	3.22626e-11	19-34276687-C-G	22150	45	52	0.0645161	1	2.1391e-12	0.294204	0.0403097	9.999e-05	1.9472e-08	1
ENSG00000126249.7	7958	1.04495	1106.13	297.7	9.15933e-05	19-35004402-G-T	600018	10	11	0.0136476	1	3.41507e-05	0.807284	0.192169	0.0832917	0.085146	1
ENSG00000142279.12	7926	1.05938	1078.66	293.32	5.32633e-07	19-34466460-C-T	-15178	99	111	0.137717	1	8.74026e-08	0.467062	0.0853527	0.00039996	0.000359233	1
ENSG00000089335.20	7719	1.04821	1046.74	293.238	3.65089e-44	19-34678059-C-T	420	80	86	0.106965	1	6.37721e-50	-0.47723	0.0269459	9.999e-05	4.21382e-43	1
ENSG00000089335.20	7719	1.04004	1059.6	294.166	8.72509e-06	19-34640573-G-C	-37066	48	55	0.068408	1	2.22926e-06	0.167055	0.0346889	0.00629937	0.00749652	2
ENSG00000197841.14	7676	1.04174	1159.16	299.766	3.9694e-13	19-34734627-C-T	472	213	252	0.312655	1	1.85347e-14	-0.165217	0.020611	9.999e-05	1.84196e-10	1
ENSG00000153896.17	7582	1.04044	1150.11	299.819	3.44222e-05	19-34677160-CA-C	-96069	24	24	0.0302267	1	1.23029e-05	0.527869	0.11892	0.0317968	0.0334577	1
ENSG00000261754.2	7580	1.01873	1162.53	301.391	2.09269e-10	19-34875171-A-G	60826	239	304	0.378109	1	2.39247e-11	0.739436	0.106926	9.999e-05	1.81454e-07	1
ENSG00000261754.2	7580	1.0154	1181.7	302.622	4.80481e-05	19-34890948-T-C	76603	235	297	0.368486	1	2.00446e-05	-0.448118	0.103573	0.050495	0.0524553	2
ENSG00000267767.2	7551	1.02699	1154.49	299.958	2.7995e-12	19-34845988-A-G	13119	282	359	0.446517	1	1.95622e-13	-0.998892	0.130276	9.999e-05	1.88474e-09	1
ENSG00000267767.2	7551	1.0295	1142.64	299.48	3.19762e-07	19-34860225-A-G	27356	157	176	0.218362	1	7.35727e-08	-0.345341	0.0627199	0.00039996	0.000285574	2
ENSG00000267767.2	7551	1.02526	1171.54	300.916	4.4086e-05	19-34847352-T-C	14483	285	366	0.455224	1	1.77801e-05	0.642618	0.147571	0.0448955	0.0461879	3
ENSG00000269086.2	7540	1.01977	1065.29	297.277	1.20185e-10	19-34873183-G-A	35294	267	356	0.441687	1	9.38554e-12	-0.187416	0.0265236	9.999e-05	9.27617e-08	1
ENSG00000269086.2	7540	1.02385	1076.93	297.219	4.74158e-09	19-34871252-C-A	33363	9	10	0.0124378	1	5.68149e-10	-0.73595	0.115221	9.999e-05	3.77945e-06	2
ENSG00000271109.1	7480	1.03041	1071.94	298.313	7.96834e-10	19-34868574-G-A	7998	9	9	0.011194	1	8.38172e-11	-1.02096	0.152155	9.999e-05	5.51201e-07	1
ENSG00000271109.1	7480	1.0278	1096.13	299.286	2.90045e-05	19-34807596-T-C	-52980	21	21	0.0261194	1	1.03022e-05	-0.478083	0.10673	0.0265973	0.0280879	2
ENSG00000168661.14	7410	1.05541	1070.41	298.097	2.86604e-06	19-34938693-C-CG	11790	213	259	0.322139	1	7.25272e-07	-0.164342	0.0325377	0.00179982	0.0021692	1
ENSG00000280106.1	7413	1.04769	971.835	293.312	1.21882e-07	19-34952626-G-A	1421	283	389	0.48263	1	1.63958e-08	-0.192468	0.0332516	0.00019998	7.53724e-05	1
ENSG00000180884.9	7402	1.03153	1107.27	302.276	2.79224e-06	19-34960838-G-A	-3211	210	252	0.312655	1	8.4074e-07	0.180344	0.0359225	0.00229977	0.00253795	1
ENSG00000089351.14	7406	1.03914	1171.63	301.917	3.13412e-23	19-35003930-G-C	9146	221	266	0.330025	1	1.85367e-25	-0.198548	0.017494	9.999e-05	6.26237e-21	1
ENSG00000089351.14	7406	1.04489	1156.9	301.264	7.13976e-07	19-35007437-G-A	12653	86	99	0.123134	1	1.86299e-07	0.135132	0.0253778	0.00019998	0.000588697	2
ENSG00000271032.1	7367	1.03497	1103.99	300.045	3.51949e-09	19-35023907-C-T	-1428	130	143	0.177861	1	4.91836e-10	0.412991	0.064409	9.999e-05	2.47547e-06	1
ENSG00000271032.1	7367	1.03135	1144.82	302.165	8.24462e-05	19-34313515-G-C	-711820	53	61	0.0758706	1	3.57281e-05	0.359818	0.0858692	0.0811919	0.0824615	2
ENSG00000105711.11	7370	1.02062	1161.38	304.644	1.47081e-07	19-34987469-A-G	-42997	278	377	0.46875	1	3.71288e-08	0.177831	0.0315551	0.00019998	0.00014157	1
ENSG00000266964.5	7313	1.02155	1070.1	301.432	5.16416e-08	19-35161758-G-A	22177	152	176	0.218362	1	9.88692e-09	0.306102	0.0520476	9.999e-05	4.43224e-05	1
ENSG00000221946.7	7295	1.03417	1096.7	301.555	7.77875e-13	19-35188236-T-A	44986	158	178	0.2225	1	4.6564e-14	0.343061	0.0435344	9.999e-05	4.11818e-10	1
ENSG00000089327.14	7267	1.07057	1017.12	293.174	1.19266e-12	19-35194041-T-G	39311	169	191	0.236973	1	3.94228e-14	0.156143	0.0197474	9.999e-05	2.76087e-10	2
ENSG00000089327.14	7267	1.06311	1027.8	294.059	6.26578e-06	19-35196182-AG-A	41452	184	218	0.270471	1	1.58458e-06	0.0968338	0.0198083	0.00469953	0.00453987	3
ENSG00000105699.16	7352	1.00968	1114.11	302.843	1.13816e-08	19-35214434-C-T	-33896	237	290	0.360696	1	2.0264e-09	-0.200681	0.032549	9.999e-05	1.13228e-05	1
ENSG00000105698.15	7403	1.05132	1014.28	295.243	0.000114266	19-34685477-A-G	-583501	25	25	0.0310174	1	4.06176e-05	-0.189872	0.0456488	0.0914909	0.0956615	1
ENSG00000012124.16	7289	1.05526	1084.64	298.443	7.41118e-07	19-35323481-A-C	4220	101	105	0.130597	1	1.62916e-07	0.124517	0.0232705	0.00089991	0.000528957	1
ENSG00000185897.6	7305	1.03362	1030.84	296.377	2.15711e-12	19-35354837-A-T	-3623	156	173	0.215174	1	9.62497e-14	0.473086	0.0608617	9.999e-05	1.12154e-09	1
ENSG00000185897.6	7305	1.02845	1042	297.187	2.5173e-06	19-35356366-T-G	-2094	128	143	0.183333	1	6.27035e-07	0.335755	0.0660811	0.0019998	0.00218502	2
ENSG00000126251.6	7306	1.05358	1085.38	301.176	0.000107265	19-35413399-T-C	42470	123	133	0.165012	1	4.51331e-05	-0.361826	0.0875243	0.0964904	0.0955218	1
ENSG00000268222.1	7319	1.00774	1153.73	305.257	4.17121e-05	19-36010146-T-C	627974	40	40	0.0496278	1	1.8137e-05	0.313748	0.0721318	0.0409959	0.04574	1
ENSG00000233214.1	7348	1.01941	1096.4	301.83	5.46203e-06	19-35435067-AAAAT-A	10415	215	252	0.31375	1	1.72928e-06	0.236904	0.0486501	0.00419958	0.00536108	1
ENSG00000232680.2	7353	1.05608	1056.02	298.118	4.80957e-05	19-36203671-G-A	769029	8	9	0.0111663	1	1.68696e-05	-0.933538	0.2138	0.0363964	0.0408513	1
ENSG00000161249.20	7323	1.05053	1071.61	299.142	1.343e-05	19-36437012-T-TTTA	923354	13	15	0.0186104	1	4.36696e-06	-1.0512	0.225077	0.00969903	0.0112776	1
ENSG00000161249.20	7323	1.04156	1091.63	300.684	8.23884e-05	19-35470476-G-A	-43182	61	65	0.0806452	1	3.41503e-05	-0.406063	0.0966568	0.0750925	0.0763555	2
ENSG00000236144.6	7278	1.04071	1091.71	299.68	1.88376e-05	19-35553600-A-G	7571	275	361	0.449005	1	6.47712e-06	-0.168201	0.0366973	0.0140986	0.0170698	1
ENSG00000236144.6	7278	1.05544	1022.98	295.662	3.78324e-05	19-34563346-G-T	-982683	216	255	0.316377	1	1.22446e-05	-0.173171	0.0390012	0.0280972	0.03092	2
ENSG00000249115.8	7076	1.03027	988.606	300.007	2.38273e-06	19-35638160-A-G	25416	123	141	0.174938	1	6.40958e-07	0.205827	0.0405478	0.0009999	0.00193349	1
ENSG00000126267.8	6963	1.02079	1091.45	305.694	2.72923e-25	19-35658859-A-G	10636	296	391	0.485112	1	1.74872e-27	0.157458	0.0132251	9.999e-05	1.05343e-22	1
ENSG00000011590.13	6868	1.03374	1091.11	305.256	4.90149e-07	19-35652487-A-C	-52040	67	70	0.0875	1	1.42496e-07	0.463948	0.0862818	0.00039996	0.000408652	1
ENSG00000272333.5	6850	1.05181	952.301	296.274	3.40043e-10	19-35738053-G-T	20034	295	386	0.478908	1	2.59733e-11	0.0834598	0.0120932	9.999e-05	1.45957e-07	1
ENSG00000126246.9	6802	1.0319	978.048	298.337	4.5479e-07	19-35759358-C-T	16905	107	116	0.143921	1	1.02686e-07	-0.141371	0.0259791	0.00029997	0.000342896	1
ENSG00000126246.9	6802	1.03547	950.52	296.241	1.28575e-06	19-35807316-T-A	64863	8	9	0.0111663	1	2.95466e-07	-0.421788	0.0805935	0.00139986	0.00094812	2
ENSG00000126246.9	6802	1.03343	951.599	296.84	0.000108222	19-36587006-G-A	844553	9	9	0.011194	1	4.22884e-05	0.366049	0.0882038	0.0878912	0.0893224	3
ENSG00000161265.14	6811	1.02019	1113.32	305.66	7.4543e-69	19-35744530-A-G	-451	116	122	0.151365	1	7.43631e-75	0.779559	0.0323922	9.999e-05	3.99444e-67	1
ENSG00000161265.14	6811	1.02217	1113.71	305.767	3.50986e-24	19-35731122-T-C	-13859	97	104	0.129032	1	3.41723e-26	-0.389285	0.0336933	9.999e-05	1.3659e-21	2
ENSG00000267796.7	6816	1.03623	919.716	296.328	1.01875e-06	19-35790232-C-T	41871	141	152	0.188586	1	2.10424e-07	0.142956	0.0269708	0.00069993	0.000716113	1
ENSG00000167595.14	6818	1.02259	1076.35	304.828	2.31992e-05	19-35768592-C-A	10449	234	292	0.362843	1	9.43147e-06	-0.183816	0.0408559	0.0228977	0.0224665	1
ENSG00000267049.1	6831	1.03935	969.503	300.209	3.13202e-05	19-35515800-C-A	-255228	24	24	0.0297767	1	1.12262e-05	-0.63447	0.142267	0.0229977	0.0256173	1
ENSG00000004777.18	6832	1.04059	945.754	298.625	9.8488e-35	19-35775920-A-G	1388	270	365	0.452854	1	1.19048e-38	-0.3986	0.0268448	9.999e-05	5.0335e-33	1
ENSG00000225872.3	6811	1.04926	941.318	297.185	3.35547e-18	19-35785865-A-G	-12037	233	294	0.364764	1	3.2974e-20	0.534987	0.0543928	9.999e-05	5.96763e-16	1
ENSG00000225872.3	6811	1.0477	968.925	298.662	0.000112718	19-35400525-G-GGGAA	-397377	233	279	0.346633	1	4.54754e-05	-0.221428	0.053584	0.0859914	0.0910568	2
ENSG00000126264.9	6783	1.05734	892.633	295.693	6.61063e-06	19-35783598-G-A	-120258	14	15	0.0186104	1	1.67366e-06	-0.341753	0.0700821	0.00389961	0.00427374	1
ENSG00000011600.11	6791	1.03219	923.729	298.949	7.6395e-05	19-35914289-T-C	5994	56	63	0.0785536	1	2.89895e-05	-0.0880711	0.0207724	0.0587941	0.0616645	1
ENSG00000126243.8	6783	1.03319	907.963	297.139	7.0055e-10	19-35879981-G-C	-55377	54	58	0.0721393	1	6.66384e-11	0.38747	0.0574207	9.999e-05	3.90493e-07	1
ENSG00000126243.8	6783	1.04143	873.957	294.191	2.11947e-05	19-34939715-G-A	-995643	10	10	0.0124069	1	6.06445e-06	0.592014	0.128752	0.0145985	0.0152763	2
ENSG00000105270.14	6854	1.03893	862.092	295.801	1.58316e-13	19-36030167-C-T	-3176	77	85	0.105721	1	5.31497e-15	0.725542	0.08848	9.999e-05	5.54206e-11	1
ENSG00000105270.14	6854	1.03569	886.752	297.462	9.06621e-11	19-36105181-T-G	71838	21	22	0.0272953	1	7.47295e-12	1.22641	0.172659	9.999e-05	4.41907e-08	2
ENSG00000105270.14	6854	1.03761	874.977	297.098	3.981e-08	19-36052241-C-T	18898	115	127	0.157568	1	6.40508e-09	-0.483496	0.0811095	9.999e-05	2.32921e-05	3
ENSG00000105254.11	6796	1.03474	777.352	294.141	1.66393e-28	19-36114973-G-T	684	33	34	0.0421836	1	4.68038e-32	0.533632	0.0406149	9.999e-05	1.74037e-26	1
ENSG00000105254.11	6796	1.03004	783.157	294.885	2.97281e-05	19-35771607-G-A	-342682	47	50	0.0620347	1	9.09569e-06	-0.146627	0.0325294	0.019998	0.0202868	2
ENSG00000126247.10	6876	1.03068	753.056	294.815	3.68542e-05	19-36132637-C-T	-6938	189	230	0.28536	1	1.12068e-05	-0.0664988	0.0149097	0.0226977	0.0241936	1
ENSG00000270760.1	6886	1.06083	706.577	291.054	6.1931e-05	19-36149867-T-C	1519	36	37	0.0459057	1	1.77761e-05	-0.713879	0.163948	0.0308969	0.0344353	1
ENSG00000196357.11	6513	1.05735	659.603	289.829	3.5466e-05	19-35442233-C-T	-804024	149	171	0.212687	1	9.01116e-06	-0.259855	0.0576252	0.0176982	0.0181719	1
ENSG00000267053.6	6358	1.03498	685.993	296.589	7.12286e-13	19-36255323-C-A	-49257	283	372	0.461538	1	2.59704e-14	0.528084	0.0662886	9.999e-05	2.27344e-10	1
ENSG00000232677.6	6350	1.05342	657.491	289.074	1.20929e-16	19-36336799-TA-T	5081	130	143	0.177861	1	8.75192e-19	-0.586401	0.0623177	9.999e-05	1.55049e-14	1
ENSG00000232677.6	6350	1.04877	659.17	288.96	3.07452e-08	19-36194851-A-G	-136867	167	187	0.23201	1	3.26021e-09	0.371035	0.0609926	9.999e-05	1.17115e-05	2
ENSG00000232677.6	6350	1.05001	677.823	289.988	1.10031e-06	19-36230812-C-T	-100906	23	24	0.0298507	1	2.00747e-07	0.743271	0.139947	0.00029997	0.000508794	3
ENSG00000232677.6	6350	1.05728	665.928	288.51	4.31084e-05	19-36201293-C-T	-130425	16	17	0.0210918	1	1.21515e-05	0.71659	0.161303	0.0180982	0.0225079	4
ENSG00000232677.6	6350	1.05712	662.267	288.387	9.24896e-05	19-36189243-C-T	-142475	9	10	0.0124378	1	2.88305e-05	0.829409	0.19553	0.0457954	0.049356	5
ENSG00000142065.13	6261	1.02889	578.266	290.646	2.43799e-06	19-36864916-C-T	485717	17	17	0.0210918	1	4.34644e-07	0.364326	0.070671	0.00139986	0.00115102	1
ENSG00000181007.8	6116	1.07123	555.982	286.268	1.57951e-28	19-36367183-T-C	-51473	127	138	0.171216	1	6.41787e-33	-0.687941	0.0514674	9.999e-05	1.3969e-27	1
ENSG00000181007.8	6116	1.07655	562.254	286.092	6.13569e-06	19-36252915-TACAC-T	-165741	275	360	0.447236	1	1.06691e-06	-0.194384	0.0391019	0.00189981	0.00215626	2
ENSG00000186017.14	5939	1.01667	510.57	291.047	2.20647e-06	19-36485043-C-A	-4605	127	147	0.182836	1	3.94975e-07	-0.165805	0.0320422	0.00069993	0.000998307	1
ENSG00000267309.1	5939	1.02856	504.603	290.146	3.84606e-05	19-36072368-G-C	-417535	16	16	0.0199005	1	1.03104e-05	-0.975472	0.217778	0.0160984	0.0169613	1
ENSG00000267309.1	5939	1.03198	517.347	290.858	0.000204829	19-35886078-G-A	-603825	9	9	0.0111663	1	7.08826e-05	-1.40812	0.349935	0.0913909	0.0922283	2
ENSG00000186020.12	5859	1.06361	424.424	280.762	1.4159e-07	19-36947427-A-G	357726	80	88	0.109181	1	9.88298e-09	-0.157886	0.0268435	9.999e-05	3.14865e-05	1
ENSG00000186020.12	5859	1.05458	424.173	282.259	0.000200158	19-37495159-CTTT-C	905458	148	163	0.207379	1	5.34941e-05	0.0896261	0.0218977	0.0656934	0.0693891	2
ENSG00000161298.17	5842	1.02501	483.303	293.792	1.07606e-05	19-36675775-G-C	70958	140	152	0.189055	1	2.68834e-06	-0.198555	0.0415785	0.00379962	0.00449922	1
ENSG00000197808.11	5814	1.03501	427.439	287.405	0.000183101	19-36513835-T-A	-153018	139	154	0.191067	1	5.49218e-05	0.179082	0.0438242	0.0668933	0.0677803	1
ENSG00000225975.6	5780	1.04734	402.957	285.199	9.58852e-06	19-36606311-ATTT-A	-81138	235	262	0.325193	1	1.66278e-06	0.330694	0.0677952	0.00179982	0.0029036	1
ENSG00000189042.13	5781	1.01086	461.089	293.678	7.30288e-05	19-36741866-G-A	54238	128	147	0.182382	1	2.33535e-05	0.131853	0.0307297	0.0308969	0.0317664	1
ENSG00000267260.1	5748	1.05332	401.012	284.464	4.05847e-06	19-36822520-TTTTG-T	49367	288	366	0.454094	1	6.143e-07	0.355848	0.0699777	0.00069993	0.00112801	1
ENSG00000267260.1	5748	1.05586	391.059	283.392	0.000292277	19-37514575-CAGATAGAT-C	741422	110	129	0.160848	1	8.60794e-05	0.318289	0.0800576	0.0923908	0.0932303	2
ENSG00000197863.8	5698	1.05087	341.031	282.488	2.24093e-07	19-36813825-A-G	-36962	190	215	0.267413	1	1.78882e-08	0.283235	0.0490695	9.999e-05	4.61424e-05	1
ENSG00000196967.10	5708	1.02479	282.33	281.241	3.82465e-06	19-36520124-A-G	-652617	243	301	0.374372	1	4.74916e-07	-0.141221	0.0274893	0.00049995	0.000901482	1
ENSG00000245680.9	5688	1.04469	302.292	276.25	1.013e-05	19-36344164-G-A	-873761	125	136	0.17	1	1.34637e-06	-0.219711	0.0446283	0.00089991	0.00231502	2
ENSG00000245680.9	5688	1.0445	311.968	277.053	2.1034e-06	19-36974826-AT-A	-243099	13	13	0.0164557	1	2.15722e-07	0.810207	0.15297	0.00019998	0.000464332	3
ENSG00000245680.9	5688	1.03127	323.457	281.163	0.000342332	19-37147502-C-T	-70423	114	123	0.152985	1	0.000101947	0.269035	0.0683928	0.0961904	0.0964701	4
ENSG00000181666.17	5766	1.04462	325.152	277.93	1.72822e-17	19-37348969-A-G	36132	250	316	0.39206	1	1.1945e-20	-0.357438	0.035862	9.999e-05	1.27475e-15	1
ENSG00000181666.17	5766	1.03681	327.707	278.795	0.00010872	19-37336460-A-C	23623	157	176	0.220551	1	2.33265e-05	-0.188548	0.0439386	0.0279972	0.0304602	2
ENSG00000276846.1	5767	1.04381	332.334	284.327	5.40095e-07	19-37266918-A-G	-48702	131	136	0.173469	1	5.82165e-08	0.47624	0.0858004	9.999e-05	0.000120673	1
ENSG00000276846.1	5767	1.04034	331.318	283.581	0.000165747	19-37333040-A-C	17420	20	20	0.0248139	1	4.47024e-05	-0.836653	0.202262	0.0437956	0.0466846	2
ENSG00000188227.12	5935	1.05198	361.842	279.993	2.6763e-25	19-37524807-G-A	17760	149	166	0.206468	1	8.76144e-30	0.424769	0.0338919	9.999e-05	6.79081e-24	1
ENSG00000188227.12	5935	1.04405	373.598	281.262	0.000248007	19-37516927-T-C	9880	114	129	0.16005	1	6.67271e-05	0.144511	0.0357804	0.0771923	0.0781045	2
ENSG00000267470.5	5991	1.05588	353.152	277.83	0.000134478	19-37418101-A-AAAT	-131432	140	153	0.192695	1	2.82731e-05	0.374354	0.0881716	0.0359964	0.0381497	1
ENSG00000180479.13	5990	1.03696	423.014	289.499	0.000113132	19-37335953-C-T	-258837	40	41	0.0508685	1	3.36656e-05	0.321032	0.0763577	0.0408959	0.0410847	1
ENSG00000196381.10	5972	1.04109	400.062	282.985	3.9348e-09	19-37556743-G-A	-122030	131	150	0.186567	1	1.59058e-10	0.288378	0.0436764	9.999e-05	8.9301e-07	1
ENSG00000120784.15	5964	1.0781	396.704	277.15	1.35808e-11	19-37867827-CAGAA-C	175490	275	365	0.453634	1	1.22992e-13	-0.229414	0.0296539	9.999e-05	1.17627e-09	1
ENSG00000120784.15	5964	1.06019	395.393	278.647	2.01229e-05	19-37649246-TA-T	-43091	193	230	0.286432	1	3.13895e-06	-0.163041	0.0343804	0.0049995	0.00576851	2
ENSG00000198182.12	5989	1.02552	398.792	283.866	1.13644e-07	19-37950327-T-A	230537	290	398	0.495025	1	8.7423e-09	0.227843	0.0385938	0.00019998	3.47286e-05	1
ENSG00000267152.1	6001	1.01643	430.919	288.716	0.000161278	19-37323041-T-C	-407602	10	10	0.0124069	1	4.93628e-05	0.578862	0.140763	0.0651935	0.0637978	1
ENSG00000267422.1	6126	1.05155	464.332	288.393	0.000233492	19-37125800-GA-G	-654079	20	20	0.0248139	1	7.48026e-05	-0.853356	0.212781	0.0867913	0.0894686	1
ENSG00000105738.10	6199	1.06987	472.726	283.55	2.83413e-05	19-38111088-G-A	203860	242	307	0.381546	1	5.69596e-06	0.0955643	0.0207209	0.00769923	0.00954327	1
ENSG00000105738.10	6199	1.04758	494.665	286.978	9.87105e-05	19-38521416-G-A	614188	42	45	0.0559701	1	2.73048e-05	0.192794	0.0453191	0.0365963	0.0404078	2
ENSG00000167642.12	6590	1.04384	582.379	285.136	1.7442e-07	19-38241291-G-GT	-2744	18	18	0.0223881	1	1.63324e-08	0.522297	0.0902162	9.999e-05	6.65926e-05	1
ENSG00000167642.12	6590	1.04316	599.57	287.06	2.68137e-05	19-38793898-G-T	549863	157	170	0.211443	1	6.09593e-06	0.156978	0.0341484	0.0109989	0.0130934	2
ENSG00000167644.11	6785	1.02428	731.994	296.535	3.72414e-16	19-38301628-T-C	-2533	130	141	0.17625	1	5.90314e-18	-0.583283	0.0637571	9.999e-05	1.33629e-13	1
ENSG00000167644.11	6785	1.02501	715.708	295.715	2.39122e-08	19-38313056-G-A	8895	238	279	0.346633	1	3.16181e-09	-0.318145	0.0522645	9.999e-05	1.2867e-05	2
ENSG00000167645.16	6760	1.03393	651.532	291.344	5.87971e-25	19-38312949-ACTT-A	-4324	128	138	0.171216	1	2.23992e-28	0.25668	0.0211273	9.999e-05	7.08207e-23	1
ENSG00000099337.4	6755	1.05607	666.205	291.037	1.40417e-07	19-38359051-T-C	39207	164	179	0.222637	1	1.69523e-08	0.212137	0.0366889	9.999e-05	5.42494e-05	1
ENSG00000099338.22	6757	1.0439	706.398	292.38	1.00328e-36	19-38336502-CGGCCGGGAGCAAGAGCAGGGGCGG-C	727	34	35	0.0435323	1	1.35362e-41	1.81535	0.11632	9.999e-05	2.43778e-35	1
ENSG00000099338.22	6757	1.03626	734.316	294.742	7.7751e-19	19-38356791-T-C	21016	217	252	0.312655	1	4.43485e-21	-0.549519	0.0544378	9.999e-05	1.57419e-16	2
ENSG00000099341.11	6800	1.0374	672.344	291.947	3.92438e-05	19-38375163-G-A	627	18	19	0.0236318	1	1.0898e-05	0.210843	0.047206	0.0206979	0.0223598	1
ENSG00000188766.12	6813	1.0448	710.672	293.722	1.86315e-06	19-38365851-T-G	-22570	133	145	0.180348	1	3.68305e-07	0.452338	0.0871782	0.00069993	0.000964281	1
ENSG00000130244.12	6822	1.04591	695.339	292.984	3.9088e-09	19-38408908-G-A	5773	90	96	0.119107	1	3.23028e-10	0.265306	0.0409227	9.999e-05	1.47909e-06	1
ENSG00000171777.15	6833	1.04106	699.632	291.687	2.05137e-05	19-38804035-G-A	377730	17	17	0.0210918	1	5.33034e-06	0.158229	0.0341997	0.00919908	0.0117573	1
ENSG00000171777.15	6833	1.04375	679.426	289.96	3.13823e-05	19-37695500-GT-G	-730805	16	16	0.0205128	1	8.12044e-06	0.156528	0.0345308	0.0155984	0.0174871	2
ENSG00000196218.12	6845	1.06612	690.215	288.794	6.61759e-06	19-38547614-A-G	113915	65	72	0.0895522	1	1.3066e-06	-0.388115	0.0787432	0.00239976	0.0030989	1
ENSG00000196218.12	6845	1.06584	703.462	289.752	1.16835e-05	19-38520501-C-G	86802	19	19	0.0235732	1	2.60558e-06	0.690579	0.1444	0.00479952	0.00579472	2
ENSG00000178982.9	7120	1.02059	808.47	297.815	2.33576e-05	19-38756454-A-G	137372	55	55	0.0682382	1	7.698e-06	0.14948	0.032889	0.0155984	0.0170855	1
ENSG00000178982.9	7120	1.01365	837.676	299.481	6.10269e-05	19-37927654-GGTGTGTGTGTGT-G	-691428	8	8	0.0103093	1	2.36249e-05	0.321813	0.0750462	0.0463954	0.0475684	2
ENSG00000130402.11	7192	1.03748	783.173	295.123	1.03062e-11	19-38645846-G-A	-1824	272	362	0.450249	1	4.58609e-13	-0.0883281	0.0117204	9.999e-05	3.94931e-09	1
ENSG00000267892.1	7343	1.0649	776.369	290.975	2.20178e-06	19-38603131-C-CATATACAT	-135217	125	147	0.1875	1	3.9272e-07	-0.41537	0.0802534	0.00069993	0.00109748	1
ENSG00000182472.8	7423	1.03813	776.384	293.277	2.20903e-15	19-38729140-T-C	-40764	151	174	0.215881	1	2.61768e-17	-0.613951	0.0686414	9.999e-05	6.00429e-13	1
ENSG00000171747.8	7518	1.03209	781.253	292.159	4.17279e-13	19-38816163-G-C	2799	281	374	0.46402	1	9.87984e-15	0.467412	0.0576413	9.999e-05	1.59508e-10	1
ENSG00000171747.8	7518	1.03582	786.927	292.475	5.59315e-06	19-38823141-A-G	9777	83	87	0.10794	1	1.25899e-06	-0.467807	0.094762	0.00369963	0.00356025	2
ENSG00000104823.8	7525	1.05313	794.716	291.887	6.30716e-08	19-38827366-C-T	-4639	283	380	0.4725	1	7.13974e-09	0.121929	0.0205253	9.999e-05	2.89359e-05	1
ENSG00000269050.1	7596	1.04324	827.486	293.974	7.6163e-09	19-38873944-C-T	3683	77	80	0.0992556	1	7.36323e-10	0.665923	0.105001	9.999e-05	3.68507e-06	1
ENSG00000187994.13	7600	1.07066	781.084	288.336	9.80348e-07	19-38878358-T-C	79	249	329	0.408189	1	1.36736e-07	-0.210433	0.0390763	0.00029997	0.000446776	1
ENSG00000104835.14	7562	1.04121	831.615	292.689	8.89479e-61	19-38923070-A-AT	-7477	206	245	0.304239	1	4.14366e-69	0.609479	0.0270198	9.999e-05	3.21171e-60	1
ENSG00000128626.11	7562	1.03615	851.144	294.514	1.16349e-05	19-38920822-C-A	-10075	8	9	0.011194	1	3.02009e-06	0.496182	0.104452	0.00709929	0.00820968	1
ENSG00000269486.2	7569	1.02525	913.043	298.768	0.000114177	19-38953688-A-C	15056	163	183	0.227612	1	4.50709e-05	-0.34346	0.083075	0.090091	0.0924396	1
ENSG00000130669.17	7458	1.04337	843.517	295.279	1.03112e-13	19-39174600-G-C	48830	235	283	0.351621	1	2.56955e-15	-0.27443	0.0330548	9.999e-05	3.12507e-11	1
ENSG00000128011.4	7455	1.03463	887.884	300.43	2.55918e-08	19-39326460-A-G	11810	108	122	0.151741	1	4.29033e-09	-0.173492	0.028761	9.999e-05	1.54568e-05	1
ENSG00000130755.12	7412	1.0214	883.617	300.524	1.24302e-10	19-39335957-A-G	-6415	91	100	0.124378	1	1.17359e-11	0.138076	0.0196425	9.999e-05	7.72341e-08	1
ENSG00000179134.15	7412	1.02011	817.191	295.664	2.01055e-10	19-39390375-T-TAGA	47979	201	252	0.313433	1	1.47002e-11	-0.161204	0.0230486	9.999e-05	1.18973e-07	1
ENSG00000179134.15	7412	1.03257	796.372	293.334	4.21036e-05	19-39340432-GT-G	-1964	84	89	0.110973	1	1.27586e-05	-0.151377	0.0341651	0.0274973	0.0291021	2
ENSG00000063322.13	7399	1.03861	785.917	291.691	5.24447e-14	19-39395469-C-T	4166	97	108	0.133995	1	8.85455e-16	-0.396654	0.0469116	9.999e-05	1.61015e-11	1
ENSG00000063322.13	7399	1.02541	839.231	296.086	3.93731e-05	19-39397809-C-T	6506	114	126	0.157107	1	1.29894e-05	-0.189247	0.0427515	0.0278972	0.0294761	2
ENSG00000090924.14	7348	1.04677	778.642	292.145	1.10202e-08	19-39456407-T-G	43822	289	379	0.471322	1	9.93092e-10	0.187031	0.0297334	9.999e-05	4.8716e-06	1
ENSG00000105193.8	7354	1.05609	767.995	290.785	1.34142e-05	19-39458139-G-A	22191	238	303	0.375931	1	3.07068e-06	0.0693659	0.0146133	0.0069993	0.00773507	1
ENSG00000196235.13	7354	1.04513	766.688	292.456	1.51812e-09	19-39425118-C-G	-11038	293	395	0.490074	1	1.06076e-10	-0.0861304	0.0129127	9.999e-05	6.15957e-07	1
ENSG00000105204.13	7272	1.02337	879.198	297.328	3.29856e-06	19-39821472-T-C	-12729	259	324	0.401985	1	8.21233e-07	-0.0871244	0.0173375	0.00209979	0.002501	1
ENSG00000275395.4	7459	1.05607	853.499	290.339	2.36835e-30	19-39944141-T-C	9515	112	132	0.163772	1	2.83187e-34	0.595106	0.043321	9.999e-05	6.28358e-29	1
ENSG00000275395.4	7459	1.0554	878.447	290.986	1.81829e-19	19-39903804-C-T	-30822	181	210	0.260546	1	7.21496e-22	0.411417	0.0398169	9.999e-05	2.07791e-17	2
ENSG00000275395.4	7459	1.05711	862.898	290.141	9.30362e-08	19-39885883-G-A	-48743	220	264	0.32793	1	1.23081e-08	-0.215527	0.0368872	9.999e-05	4.5685e-05	3
ENSG00000275395.4	7459	1.0488	891.502	292.152	6.46064e-06	19-40715581-C-A	780955	12	12	0.0149626	1	1.63101e-06	-0.651561	0.133435	0.00289971	0.00437061	4
ENSG00000275395.4	7459	1.053	872.591	291.147	1.24377e-05	19-40833991-T-C	899365	238	284	0.352357	1	3.27647e-06	0.154407	0.0326186	0.00619938	0.00829706	5
ENSG00000013275.7	7437	1.04224	916.938	296.931	5.15496e-06	19-39718847-T-A	-252158	184	208	0.258186	1	1.38085e-06	0.0890889	0.0181176	0.00259974	0.00369226	1
ENSG00000013275.7	7437	1.03374	933.181	298.227	9.03826e-05	19-40184312-T-G	213307	34	37	0.0459057	1	3.51301e-05	-0.155512	0.0370766	0.0745925	0.0732817	2
ENSG00000197782.14	7258	1.06187	833.632	289.687	9.88582e-10	19-40116915-CTAAA-C	26162	26	26	0.0323383	1	5.64209e-11	0.406245	0.0599594	9.999e-05	3.37048e-07	1
ENSG00000197782.14	7258	1.06286	809.837	288.511	5.32689e-07	19-40085392-G-A	-5361	42	43	0.0533499	1	7.14401e-08	0.338215	0.0613669	9.999e-05	0.000257744	2
ENSG00000130758.7	7366	1.0316	919.153	296.761	1.15829e-10	19-40213503-C-T	21759	199	242	0.300995	1	8.64144e-12	-0.160428	0.0226621	9.999e-05	6.32329e-08	1
ENSG00000130758.7	7366	1.02625	922.742	297.475	4.22679e-07	19-40191154-T-C	-590	166	189	0.234491	1	8.67702e-08	0.132486	0.0242031	0.00039996	0.000313783	2
ENSG00000160392.13	7238	1.03108	917.685	297.205	2.17877e-08	19-40331770-C-T	-16685	57	60	0.0746269	1	3.11949e-09	-0.397278	0.0652386	0.00029997	1.40941e-05	1
ENSG00000160392.13	7238	1.01729	957.778	300.146	5.69157e-05	19-40367435-A-G	18980	278	374	0.465174	1	2.23346e-05	0.136202	0.031665	0.0506949	0.0500693	2
ENSG00000105223.19	7238	1.04609	865.021	292.558	9.12057e-14	19-40319325-C-CAT	-29203	187	222	0.275434	1	2.01585e-15	-0.219295	0.026296	9.999e-05	2.64654e-11	1
ENSG00000105223.19	7238	1.04839	873.55	292.908	2.23095e-05	19-40363275-A-G	14747	117	125	0.155087	1	6.33215e-06	0.150502	0.0327982	0.0148985	0.0156135	2
ENSG00000105223.19	7238	1.04572	896.98	294.1	3.91882e-05	19-41235963-G-A	887435	17	17	0.0210918	1	1.2449e-05	-0.304194	0.0685651	0.0267973	0.0290408	3
ENSG00000279759.1	7227	1.02743	861.986	296.028	5.49385e-08	19-40271226-T-C	-84616	165	193	0.244924	1	7.78155e-09	-0.229657	0.038762	0.00019998	3.56141e-05	1
ENSG00000105227.14	7216	1.02416	886.566	295.905	6.27694e-14	19-40413751-C-T	385	15	15	0.0186104	1	1.73067e-15	1.27087	0.152017	9.999e-05	3.11284e-11	1
ENSG00000105227.14	7216	1.02544	887.71	295.897	8.50927e-09	19-40403914-C-T	-9452	130	143	0.177419	1	1.00281e-09	-0.317743	0.0505225	9.999e-05	5.53495e-06	2
ENSG00000197019.4	7220	1.05014	851.294	294.439	6.35954e-05	19-40547077-T-C	121052	289	380	0.472637	1	2.04725e-05	-0.105526	0.0244189	0.039596	0.0445134	1
ENSG00000167565.12	7194	1.03385	877.828	296.15	1.94672e-06	19-40441466-GGATC-G	-3239	239	294	0.364764	1	4.49413e-07	-0.12755	0.0247729	0.00169983	0.00135607	1
ENSG00000167565.12	7194	1.03487	866.74	295.489	2.88863e-06	19-40462363-C-T	17658	78	85	0.10625	1	6.7946e-07	0.184372	0.0364048	0.00239976	0.00199869	2
ENSG00000160410.14	7140	1.03222	949.388	298.941	1.09935e-96	19-40585915-C-G	9064	290	366	0.455224	1	3.53215e-107	0.506217	0.0152944	9.999e-05	1.03968e-96	1
ENSG00000160410.14	7140	1.03768	961.538	299.329	4.45059e-26	19-40585951-G-T	9100	166	193	0.240648	1	9.50163e-29	-0.217731	0.0177631	9.999e-05	6.04577e-24	2
ENSG00000160410.14	7140	1.04302	948.36	297.982	5.86196e-12	19-40635573-C-T	58722	39	42	0.0521092	1	3.70688e-13	0.203561	0.0268884	9.999e-05	2.40865e-09	3
ENSG00000090006.17	7075	1.03722	822.484	292.276	1.6088e-10	19-40607095-G-A	14212	116	129	0.16005	1	8.10848e-12	-0.207328	0.0292484	9.999e-05	7.22156e-08	1
ENSG00000105245.9	7001	1.01572	872.677	297.571	3.62621e-09	19-40734616-C-CT	43644	95	105	0.132911	1	4.05975e-10	0.381461	0.0591945	9.999e-05	2.57592e-06	1
ENSG00000123815.11	7005	1.02374	922.835	299.87	9.75089e-05	19-40714624-C-T	-2272	105	115	0.143392	1	3.90825e-05	-0.110638	0.0265406	0.0793921	0.0804088	1
ENSG00000086544.2	7006	1.03829	874.45	296.357	3.99551e-05	19-40718299-G-C	1196	90	101	0.12531	1	1.29332e-05	-0.178246	0.0402592	0.0290971	0.0296902	1
ENSG00000077312.8	6906	1.04513	864.581	294.548	0.000108004	19-41188684-T-C	438047	37	39	0.0486284	1	3.73262e-05	0.15865	0.0379576	0.0762924	0.0784633	1
ENSG00000188493.14	6902	1.03684	885.161	295.624	9.9162e-21	19-40751911-C-A	358	172	195	0.241935	1	4.34897e-23	0.411862	0.0385594	9.999e-05	2.03248e-18	1
ENSG00000188493.14	6902	1.04285	898.164	295.992	3.0349e-09	19-40706083-G-A	-45470	8	9	0.0111663	1	3.37269e-10	1.32968	0.205294	9.999e-05	1.545e-06	3
ENSG00000282951.1	6777	1.01738	858	297.255	1.44572e-06	19-40811982-G-A	15039	281	365	0.453865	1	3.25211e-07	0.258755	0.0496301	0.00129987	0.00109537	1
ENSG00000269858.5	6776	1.03845	890.116	296.416	3.91526e-18	19-40799888-CTCTG-C	892	295	398	0.494962	1	3.50698e-20	0.203346	0.0206913	9.999e-05	9.53021e-16	1
ENSG00000233622.1	6764	1.06331	821.931	291.516	6.98969e-21	19-40799888-CTCTG-C	-11502	295	398	0.494962	1	1.24818e-23	-0.555152	0.0512426	9.999e-05	4.52506e-19	1
ENSG00000233622.1	6764	1.05309	857.727	293.971	5.67353e-14	19-40810841-G-C	-549	161	184	0.23	1	1.24884e-15	0.518047	0.0616244	9.999e-05	1.34764e-11	2
ENSG00000279108.1	6729	1.02714	937.483	302.07	1.46238e-05	19-40799888-CTCTG-C	-40271	295	398	0.494962	1	5.16525e-06	0.247208	0.0533545	0.010399	0.0119777	1
ENSG00000256612.7	6594	1.04422	878.758	298.23	9.02367e-41	19-40909182-G-A	-15037	91	102	0.127182	1	2.50474e-45	1.10435	0.0667176	9.999e-05	1.78006e-39	1
ENSG00000256612.7	6594	1.02297	927.294	302.639	3.00969e-18	19-40908576-G-A	-15643	225	269	0.333747	1	6.34551e-20	-0.51406	0.052722	9.999e-05	1.27963e-15	2
ENSG00000167600.13	5950	1.03602	818.587	294.98	4.67585e-44	19-41176369-A-G	-16680	212	246	0.305211	1	2.26027e-49	-0.691153	0.0393102	9.999e-05	1.31924e-42	1
ENSG00000167600.13	5950	1.04095	807.322	294.076	1.81463e-09	19-41193981-G-C	932	112	120	0.148883	1	1.65664e-10	0.354072	0.0536713	9.999e-05	8.30159e-07	2
ENSG00000167600.13	5950	1.03078	846.443	297.143	6.59842e-05	19-41194438-C-T	1389	202	237	0.294045	1	2.46211e-05	-0.152199	0.0355713	0.0474953	0.0490293	3
ENSG00000105323.16	5916	1.028	834.414	298.969	2.45996e-09	19-41254128-T-C	-8368	170	197	0.244417	1	2.89351e-10	0.0895567	0.0137742	9.999e-05	1.40542e-06	1
ENSG00000239868.3	5874	1.03533	737.728	292.222	7.82309e-05	19-41102368-G-C	-184325	117	134	0.166253	1	2.40942e-05	0.379731	0.0886517	0.0460954	0.0499101	1
ENSG00000142046.14	5771	1.05827	786.531	294.181	9.08592e-29	19-41382945-AGGGGACTGGGC-A	32034	88	95	0.117866	1	2.38361e-32	-0.354502	0.0268231	9.999e-05	2.38642e-27	1
ENSG00000142046.14	5771	1.05922	786.213	294.159	4.55033e-05	19-41355432-C-CCCT	4521	220	269	0.33375	1	1.43207e-05	0.0814372	0.0184903	0.0248975	0.0280946	2
ENSG00000248098.11	5732	1.05665	717.923	289.125	5.37319e-19	19-41420193-T-C	22713	251	324	0.401985	1	1.2108e-21	-0.181116	0.0176525	9.999e-05	5.03913e-17	1
ENSG00000248098.11	5732	1.06099	692.874	286.546	9.57837e-05	19-41578234-G-A	180754	59	64	0.0794045	1	2.60067e-05	-0.1448	0.0339457	0.049995	0.0529262	2
ENSG00000177191.2	5677	1.02599	792.683	298.504	1.60582e-05	19-41426158-A-G	-2572	84	89	0.110422	1	5.03499e-06	0.118453	0.0255345	0.00969903	0.0111656	1
ENSG00000105341.18	5639	1.02358	768.597	296.375	3.4807e-14	19-41436970-A-C	-3747	261	339	0.421642	1	8.51794e-16	0.203963	0.0241103	9.999e-05	1.49146e-11	1
ENSG00000268355.1	5488	1.04768	710.879	295.49	0.000119305	19-41504169-C-A	-27037	31	31	0.0384615	1	4.29535e-05	-0.709391	0.171105	0.0710929	0.0707312	1
ENSG00000270164.1	5481	1.0354	736.721	297.547	2.21962e-12	19-41524988-T-C	-10195	34	36	0.044665	1	1.11048e-13	-0.765589	0.0987636	9.999e-05	7.86879e-10	1
ENSG00000270164.1	5481	1.03903	737.301	297.972	9.40628e-08	19-41536585-C-T	1402	164	184	0.228288	1	1.66763e-08	0.296774	0.0512959	9.999e-05	4.69179e-05	2
ENSG00000268027.5	5470	1.03201	796.545	300.481	4.9171e-07	19-41603019-T-C	57827	59	60	0.0746269	1	1.24241e-07	-0.216515	0.040061	0.00039996	0.00030044	1
ENSG00000268027.5	5470	1.03347	778.373	299.067	1.58968e-06	19-41945009-T-G	399817	22	22	0.0272953	1	4.25016e-07	-0.33549	0.0650124	0.00089991	0.000974128	2
ENSG00000268027.5	5470	1.02731	801.734	301.856	6.88077e-05	19-41329444-A-AC	-215748	130	149	0.185786	1	2.98376e-05	-0.108202	0.0255595	0.0452955	0.0489907	3
ENSG00000007129.17	5471	1.03953	765.257	293.983	1.53797e-35	19-41586462-A-T	36944	168	200	0.248139	1	1.41909e-39	-0.835849	0.0552909	9.999e-05	6.32426e-34	1
ENSG00000007129.17	5471	1.03661	758.684	293.909	9.40659e-09	19-41553304-G-A	3786	179	213	0.264339	1	1.24217e-09	-0.35163	0.0562242	9.999e-05	4.55158e-06	2
ENSG00000007129.17	5471	1.04146	750.777	293.192	2.65753e-08	19-41766566-C-T	217048	20	20	0.0248139	1	3.791e-09	-0.488293	0.0806183	9.999e-05	1.25105e-05	3
ENSG00000007129.17	5471	1.03101	770.774	295.197	0.000116117	19-41408929-T-C	-140589	15	15	0.01875	1	4.71689e-05	-0.403576	0.0978564	0.0788921	0.0783306	4
ENSG00000007129.17	5471	1.04046	755.406	293.452	5.23204e-05	19-41384963-AT-A	-164555	11	12	0.0151515	1	1.84054e-05	0.479058	0.110199	0.0326967	0.0333986	5
ENSG00000007129.17	5471	1.032	760.209	294.6	5.48793e-05	19-41664001-T-G	114483	34	34	0.0421836	1	2.01524e-05	-0.277712	0.0641942	0.0358964	0.0363931	6
ENSG00000239736.2	5426	1.03362	684.486	296.394	2.80906e-76	19-41586462-A-T	-13273	168	200	0.248139	1	9.90792e-86	1.22612	0.0455217	9.999e-05	6.81021e-76	1
ENSG00000105352.10	5379	1.01755	729.85	298.925	3.91744e-47	19-41619287-C-T	-7787	166	192	0.238213	1	2.60069e-52	-0.400521	0.0218721	9.999e-05	4.88486e-45	1
ENSG00000105352.10	5379	1.02489	708.818	297.367	7.83648e-07	19-41622549-C-T	-4525	66	76	0.0945274	1	1.71879e-07	-0.185256	0.0346878	0.00019998	0.000455906	2
ENSG00000269119.1	5384	1.04312	623.47	292.102	2.79718e-35	19-41809883-T-G	-19809	234	301	0.374378	1	4.21869e-40	-0.620467	0.0407686	9.999e-05	7.31058e-34	1
ENSG00000278239.1	5380	1.05738	649.279	295.687	0.000131228	19-41786047-AT-A	-49903	241	305	0.37875	1	4.80853e-05	-0.246905	0.0599477	0.0682932	0.0690654	1
ENSG00000273111.5	5366	1.04358	673.078	298.62	2.61703e-05	19-41781584-A-G	-63113	201	243	0.302239	1	8.70955e-06	-0.293482	0.0649719	0.0129987	0.0143644	1
ENSG00000142025.15	5365	1.03821	647.567	295.425	8.79811e-21	19-41809883-T-G	-34860	234	301	0.374378	1	2.72665e-23	-0.531963	0.0495572	9.999e-05	1.22906e-18	1
ENSG00000105372.6	5389	1.02428	704.815	301.173	6.60558e-09	19-41860325-C-T	407	280	378	0.470149	1	1.00195e-09	0.0834604	0.0132714	9.999e-05	3.41983e-06	1
ENSG00000105369.9	5395	1.04421	640.132	294.597	0.000177354	19-42736612-TTGTG-T	859492	32	34	0.0427136	1	6.5372e-05	0.13779	0.034075	0.0941906	0.0955103	1
ENSG00000105404.10	5473	1.02165	681.509	300.786	4.84183e-25	19-41937643-G-A	-21747	220	279	0.346154	1	1.24961e-27	0.189257	0.0158429	9.999e-05	1.12062e-22	1
ENSG00000105732.12	5575	1.02406	598.434	294.042	1.16494e-05	19-42089564-A-G	21087	98	106	0.131841	1	2.96956e-06	0.145787	0.0306663	0.00529947	0.00610113	1
ENSG00000254887.1	5677	1.02309	658.059	299.732	1.32051e-05	19-41639980-A-G	-492575	46	47	0.0583127	1	4.2376e-06	-0.502085	0.107357	0.00659934	0.00767731	1
ENSG00000160570.13	5764	1.04836	567.764	293.383	1.51994e-06	19-42882552-C-T	662412	9	9	0.01125	1	2.99914e-07	0.27253	0.0521069	0.00049995	0.000600393	1
ENSG00000160570.13	5764	1.04005	561.541	294.612	0.000130895	19-42412478-G-C	192338	64	67	0.0831265	1	4.768e-05	0.0817241	0.0198317	0.0590941	0.0626886	2
ENSG00000167625.10	5763	1.03491	545.884	291.963	2.45408e-05	19-41690224-G-A	-530047	80	85	0.105459	1	6.59964e-06	0.242998	0.0530642	0.010199	0.011274	1
ENSG00000167625.10	5763	1.02689	556.947	293.7	0.000119395	19-42122773-A-C	-97498	9	9	0.0111663	1	4.1835e-05	0.647625	0.155962	0.0566943	0.059101	2
ENSG00000279539.1	5704	1.05447	536.569	292.257	0.000135378	19-43043215-T-C	800440	11	11	0.0138191	1	4.4967e-05	1.36015	0.328945	0.0557944	0.05925	1
ENSG00000079435.9	6051	1.04538	544.347	290.476	2.60908e-06	19-42412478-G-C	-14948	64	67	0.0831265	1	4.66114e-07	0.327516	0.0637056	0.00059994	0.00103327	1
ENSG00000231412.2	7635	1.03015	704.486	287.676	3.72385e-20	19-43285853-G-T	-45577	219	271	0.336272	1	7.94714e-23	-0.523767	0.0493496	9.999e-05	8.19068e-18	1
ENSG00000231412.2	7635	1.03822	705.563	287.164	1.33546e-08	19-43347913-C-G	16483	224	267	0.33209	1	1.18749e-09	-0.359595	0.0574256	9.999e-05	5.95495e-06	2
ENSG00000231412.2	7635	1.03584	732.405	289.135	1.00558e-15	19-43325271-G-A	-6159	88	97	0.12125	1	1.10435e-17	-0.568843	0.062717	9.999e-05	2.66423e-13	3
ENSG00000231412.2	7635	1.02619	723.263	289.122	4.35307e-07	19-43311630-AT-A	-19800	107	120	0.153061	1	7.02194e-08	0.321454	0.0582745	9.999e-05	0.000251998	4
ENSG00000231412.2	7635	1.02563	724.98	289.173	2.99242e-07	19-43370711-C-T	39281	164	190	0.235732	1	4.60403e-08	0.259896	0.0464361	9.999e-05	0.000172831	5
ENSG00000231412.2	7635	1.02913	717.826	288.6	2.14985e-06	19-43335893-C-A	4463	243	301	0.374378	1	4.18911e-07	0.270162	0.0523136	0.00039996	0.00126107	6
ENSG00000204936.9	7692	1.04142	717.199	291.048	1.77707e-09	19-43338570-C-A	-15089	281	363	0.451372	1	1.30117e-10	-0.316562	0.0476931	9.999e-05	7.134e-07	1
ENSG00000204936.9	7692	1.05404	696.478	288.57	1.90982e-10	19-43370711-C-T	17052	164	190	0.235732	1	8.39555e-12	0.33489	0.0472704	9.999e-05	5.52131e-08	2
ENSG00000204936.9	7692	1.0541	700.758	288.877	2.44254e-08	19-43333400-A-C	-20259	282	358	0.445274	1	2.23415e-09	0.297864	0.0484385	9.999e-05	9.23062e-06	3
ENSG00000204933.3	7787	1.03762	636.644	286.216	1.49247e-09	19-43338570-C-A	-40553	281	363	0.451372	1	6.52711e-11	-0.331759	0.0491448	9.999e-05	5.5484e-07	1
ENSG00000124466.8	8037	1.05403	760.956	292.68	2.03517e-05	19-43501293-C-T	35633	110	117	0.147355	1	5.30556e-06	0.358022	0.0773697	0.0118988	0.0119788	1
ENSG00000176531.10	8190	1.0327	738.56	288.571	2.66855e-08	19-43551093-G-A	46158	122	130	0.16129	1	2.42499e-09	0.307879	0.0501855	9.999e-05	1.36352e-05	1
ENSG00000176531.10	8190	1.03532	708.425	286.868	1.43963e-06	19-43491805-T-C	-13130	135	147	0.182836	1	2.15643e-07	-0.250662	0.0473285	0.00059994	0.000787044	2
ENSG00000176531.10	8190	1.03351	738.98	288.746	5.69262e-05	19-43487681-C-T	-17254	64	65	0.0816583	1	1.5841e-05	0.306062	0.0698562	0.0343966	0.0365001	3
ENSG00000176472.10	8230	1.02055	830.126	297.091	4.3511e-17	19-43567108-C-A	41611	139	148	0.183623	1	5.72925e-19	0.52918	0.0559335	9.999e-05	1.89516e-14	1
ENSG00000176472.10	8230	1.01646	837.006	297.772	2.44822e-06	19-43456147-CTGTGTG-C	-69350	131	146	0.185751	1	6.23495e-07	0.266045	0.0523491	0.0019998	0.0018358	2
ENSG00000105755.7	8234	1.04251	754.202	291.398	8.91945e-06	19-43533218-C-G	5974	128	136	0.168734	1	1.97489e-06	0.177061	0.0365725	0.00359964	0.00532059	1
ENSG00000073050.11	8368	1.02153	809.489	290.795	1.73485e-05	19-43567108-C-A	-13365	139	148	0.183623	1	4.26008e-06	0.131373	0.0280961	0.010299	0.0126035	1
ENSG00000073050.11	8368	1.01406	826.007	292.359	6.93893e-05	19-42664846-C-A	-915627	16	16	0.0199501	1	2.17298e-05	-0.314528	0.073014	0.0534947	0.0531798	2
ENSG00000167378.8	8411	1.04049	847.959	293.004	3.63615e-09	19-43595611-C-T	-524	310	397	0.493781	1	3.16666e-10	-0.352736	0.0543752	9.999e-05	1.81236e-06	1
ENSG00000167378.8	8411	1.04014	846.628	292.863	9.67277e-07	19-43544842-C-T	-51293	129	137	0.170398	1	1.75484e-07	0.386727	0.0724671	0.00069993	0.000604758	2
ENSG00000226763.4	8450	1.04513	865.475	294.354	0.000119057	19-43620685-G-GA	8578	226	263	0.327411	1	4.14167e-05	0.297647	0.0716408	0.0827917	0.086548	1
ENSG00000011422.11	8532	1.05093	887.078	294.223	8.24954e-05	19-43019991-G-C	-650556	229	292	0.363184	1	2.72691e-05	0.0801763	0.018846	0.059994	0.0603517	1
ENSG00000105771.13	8649	1.00227	995.644	300.842	2.23166e-05	19-43797456-G-A	42466	242	308	0.383085	1	7.88445e-06	0.113947	0.0251018	0.0206979	0.0217648	1
ENSG00000104783.11	8612	1.01801	901.934	292.366	8.9114e-63	19-43777746-G-A	-3511	220	270	0.334988	1	4.75517e-71	0.761422	0.0329688	9.999e-05	6.87802e-61	1
ENSG00000104783.11	8612	1.01751	931.23	293.668	2.07651e-08	19-43777633-G-A	-3624	9	9	0.0111663	1	2.51159e-09	-0.905297	0.147717	9.999e-05	1.58714e-05	2
ENSG00000104783.11	8612	1.02521	883.58	290.491	9.80629e-06	19-42831936-T-A	-949321	17	18	0.0223881	1	2.27577e-06	0.477805	0.0993017	0.00649935	0.00757089	3
ENSG00000167637.16	8554	1.04411	899.374	292.059	1.55027e-07	19-43853591-C-CT	26299	258	311	0.38648	1	2.0097e-08	-0.206404	0.0358932	0.00019998	9.24444e-05	1
ENSG00000267058.1	8534	1.04275	985.23	296.703	5.06922e-05	19-43853591-C-CT	-48214	258	311	0.38648	1	1.70811e-05	0.253393	0.0580706	0.0389961	0.0420465	1
ENSG00000124459.11	8445	1.05703	943.721	292.352	1.82926e-05	19-44896199-C-T	960921	10	10	0.0124069	1	4.64303e-06	0.602479	0.129378	0.010399	0.0132384	1
ENSG00000204920.10	8342	1.03831	999.024	296.15	4.54571e-23	19-43984200-G-A	16338	45	47	0.0584577	1	8.17087e-26	-1.28068	0.111893	9.999e-05	8.10904e-21	1
ENSG00000159882.12	8275	1.0406	963.667	295.285	5.04756e-05	19-43637181-G-A	-365767	85	94	0.116915	1	1.62243e-05	0.191842	0.0438454	0.0382962	0.0412396	1
ENSG00000159885.13	8211	1.04263	992.864	295.344	7.46958e-05	19-43438970-G-A	-586372	77	84	0.104478	1	2.52604e-05	0.315185	0.073774	0.0588941	0.0627514	1
ENSG00000178386.12	8100	1.01459	1029.01	299.091	2.96328e-06	19-44070547-C-T	19180	268	359	0.445409	1	7.85313e-07	0.203725	0.0404663	0.00219978	0.00278041	1
ENSG00000186026.6	7980	1.03658	1107.56	301.529	5.31384e-17	19-44087207-G-A	15063	144	172	0.213399	1	1.14583e-18	-0.417752	0.0445986	9.999e-05	1.90054e-14	1
ENSG00000263002.7	7849	1.03905	1022.42	296.951	1.48724e-11	19-44159988-C-T	18431	203	239	0.296758	1	8.15895e-13	0.213965	0.0287281	9.999e-05	7.40228e-09	1
ENSG00000279103.1	7886	1.02477	1129.74	300.735	6.55971e-07	19-44239386-C-CTTTT	-8988	136	155	0.194236	1	1.6551e-07	-0.446385	0.083466	0.00049995	0.000613107	1
ENSG00000279103.1	7886	1.00598	1176.4	303.63	7.4666e-05	19-45229957-TTAATATTTA-T	981583	11	11	0.0136816	1	3.34881e-05	1.17905	0.280342	0.0823918	0.0826574	2
ENSG00000278318.4	7582	1.02662	1127.93	301.858	8.6647e-05	19-44723450-G-GCATT	274872	60	70	0.0870647	1	3.63944e-05	0.373687	0.0892767	0.0838916	0.0864695	1
ENSG00000216588.8	7615	1.08329	1006.94	291.933	3.46995e-05	19-44118620-G-T	-495010	15	16	0.0199501	1	9.46964e-06	1.00789	0.224063	0.0229977	0.0249981	1
ENSG00000073008.14	7649	1.06664	985.38	291.207	9.90721e-09	19-44618835-C-T	-24963	55	60	0.0744417	1	8.26599e-10	-0.463783	0.0733593	9.999e-05	4.39337e-06	1
ENSG00000186567.12	7698	1.05117	994.215	291.914	2.19455e-07	19-44662645-A-C	-4313	61	62	0.0769231	1	3.10678e-08	0.489736	0.0863803	0.00019998	0.00013858	1
ENSG00000186567.12	7698	1.0472	995.48	292.233	2.03376e-06	19-44612909-T-C	-54049	60	65	0.0806452	1	3.9558e-07	-0.408855	0.0790123	0.00129987	0.00147839	2
ENSG00000069399.14	7539	1.05559	1000.91	294.369	3.11237e-05	19-45437185-G-T	689349	14	14	0.0173697	1	9.12005e-06	0.267275	0.0593061	0.0220978	0.0246713	1
ENSG00000187244.10	7410	1.02239	1030.19	297.76	1.9015e-05	19-44553995-G-T	-255064	162	183	0.227047	1	5.91749e-06	0.219122	0.0476012	0.0172983	0.0175918	1
ENSG00000130202.9	7394	1.03391	948.567	293.068	1.44375e-53	19-44868927-A-C	22752	183	211	0.262438	1	1.8764e-60	0.871963	0.0427859	9.999e-05	2.75069e-52	1
ENSG00000130202.9	7394	1.02966	957.958	293.581	4.12904e-07	19-44869072-A-G	22897	38	40	0.0497512	1	7.26354e-08	1.24495	0.226004	0.00019998	0.000309477	3
ENSG00000142252.10	7456	1.06318	1057.81	294.797	6.71204e-07	19-45087166-T-C	7971	264	339	0.420596	1	1.22212e-07	0.177575	0.0328409	0.00039996	0.000436555	1
ENSG00000104866.10	7500	1.04986	1005.91	292.63	1.64631e-09	19-45105574-G-C	13782	148	167	0.207711	1	1.17811e-10	0.179504	0.0269819	9.999e-05	8.34319e-07	1
ENSG00000007255.10	7517	1.03637	1106.77	297.84	2.34455e-06	19-45106254-T-G	-71983	147	167	0.207711	1	5.73188e-07	-0.148084	0.0290417	0.00129987	0.00205419	1
ENSG00000189114.6	7522	1.0659	1014.96	292.363	8.33356e-09	19-45156663-A-G	-22082	65	67	0.0831265	1	7.32796e-10	-0.3111	0.0490472	9.999e-05	3.80444e-06	1
ENSG00000007047.14	7607	1.04141	1143.43	297.325	1.34895e-48	19-45296446-G-C	45188	234	300	0.372208	1	3.19782e-54	0.442459	0.0235442	9.999e-05	2.11258e-47	1
ENSG00000007047.14	7607	1.04357	1123	296.369	4.0651e-10	19-45284349-G-A	33091	158	183	0.227612	1	3.42106e-11	-0.179427	0.026166	9.999e-05	2.37104e-07	2
ENSG00000104892.16	7882	1.04486	1140.3	294.95	3.65697e-07	19-45654165-G-A	320731	14	14	0.0173697	1	6.49434e-08	-0.645064	0.116656	0.00019998	0.000288351	1
ENSG00000104892.16	7882	1.04088	1137.23	294.974	9.81832e-06	19-45719043-G-A	385609	10	10	0.0124378	1	2.62814e-06	-0.681999	0.142661	0.00789921	0.00907586	2
ENSG00000104884.14	7804	1.01564	1197.94	299.333	1.05788e-06	19-45344397-C-T	-26521	243	294	0.365	1	2.52446e-07	0.14934	0.0283686	0.00089991	0.00113341	1
ENSG00000012061.15	7898	1.03781	1335.25	303.217	6.98725e-05	19-45446319-A-T	-32509	175	198	0.245658	1	2.99275e-05	0.118071	0.0278978	0.0811919	0.080042	1
ENSG00000125744.11	7851	1.05618	1109.82	292.969	4.70004e-08	19-45489738-G-A	-7323	94	107	0.133416	1	5.44771e-09	-0.236107	0.0394215	9.999e-05	2.92415e-05	1
ENSG00000125753.13	7867	1.05223	1171.86	295.862	1.54172e-08	19-45527434-A-G	20855	168	198	0.246883	1	1.84411e-09	0.0688127	0.011131	9.999e-05	9.98133e-06	1
ENSG00000125741.4	7783	1.05116	1159.18	296.325	8.15608e-06	19-45534781-C-T	-67431	112	122	0.1525	1	2.17329e-06	0.267419	0.0554699	0.00549945	0.00724792	1
ENSG00000267757.4	7792	1.02996	1237.12	301.897	7.76705e-36	19-45641767-G-T	273	260	332	0.411911	1	1.80604e-39	0.785585	0.0521708	9.999e-05	1.04217e-33	1
ENSG00000125743.10	7775	1.04811	1146.5	295.854	2.08939e-06	19-45686603-C-T	-5786	197	226	0.280397	1	4.615e-07	-0.0810781	0.0157645	0.00159984	0.00175247	1
ENSG00000177051.5	7714	1.01553	1271.82	302.175	4.30484e-05	19-45870442-G-A	139538	14	14	0.0173697	1	1.70159e-05	0.40429	0.0926333	0.0512949	0.0505807	1
ENSG00000104936.17	7669	1.0392	1178.69	298.556	7.31529e-23	19-45792972-A-T	10420	291	386	0.478908	1	2.56792e-25	-0.326089	0.0288321	9.999e-05	1.51659e-20	1
ENSG00000104936.17	7669	1.04489	1164.97	297.216	5.97682e-05	19-45672718-T-TATC	-109834	25	26	0.0322581	1	2.14862e-05	0.340151	0.0789138	0.0570943	0.0584746	2
ENSG00000185800.11	7678	1.03943	1105.52	295.378	2.6409e-05	19-45771264-A-G	-21538	8	9	0.011194	1	8.10316e-06	0.893101	0.197001	0.0225977	0.0245992	1
ENSG00000185800.11	7678	1.04039	1120.64	295.861	5.16058e-06	19-45761789-A-ATCCAGC	-31013	296	394	0.490025	1	1.3232e-06	0.701874	0.142477	0.00419958	0.00460105	2
ENSG00000125755.18	7599	1.05296	1171.42	297.742	2.75355e-06	19-45812099-AT-A	-51191	281	386	0.47995	1	7.09794e-07	0.0756929	0.0149723	0.00189981	0.00232188	1
ENSG00000125755.18	7599	1.06164	1119.63	294.782	4.83884e-05	19-44864520-C-T	-998770	82	86	0.106965	1	1.56686e-05	0.1064	0.024272	0.0421958	0.042844	2
ENSG00000176182.5	7494	1.03575	1224.36	301.092	9.91261e-07	19-45902011-T-C	-593	177	210	0.26125	1	2.54628e-07	-0.180013	0.0342065	0.00039996	0.000939407	1
ENSG00000104983.8	7307	1.04551	1048.19	294.172	3.31548e-08	19-45996279-A-G	818	124	138	0.171642	1	3.94293e-09	0.193134	0.0319371	9.999e-05	2.1351e-05	1
ENSG00000008438.4	7293	1.03956	1031.59	294.153	3.29838e-20	19-46023390-G-A	325	226	279	0.346154	1	1.13754e-22	-0.237443	0.0224882	9.999e-05	7.46261e-18	1
ENSG00000008438.4	7293	1.03783	1043.38	294.573	1.2757e-05	19-46026905-C-G	3840	9	10	0.0124069	1	3.4737e-06	-0.461931	0.0978604	0.0108989	0.0110446	2
ENSG00000011485.14	6939	1.03962	1156.04	300.312	2.61919e-80	19-46350798-C-T	3804	170	199	0.246898	1	7.42623e-89	-0.840274	0.030208	9.999e-05	2.76782e-80	1
ENSG00000011485.14	6939	1.02758	1156.37	301.054	4.21408e-07	19-46350748-GAA-G	3754	197	221	0.274194	1	1.03146e-07	-0.157197	0.028894	0.00029997	0.000390091	2
ENSG00000268810.1	6966	1.04345	1051.08	295.943	3.63977e-11	19-46386469-AG-A	3300	177	204	0.253133	1	2.04515e-12	-0.453499	0.0620757	9.999e-05	1.78727e-08	1
ENSG00000182013.17	6956	1.0445	1086.71	299.129	8.56863e-07	19-46471421-C-G	-142	168	192	0.238213	1	2.0629e-07	5.14126	0.969197	0.00069993	0.000669124	2
ENSG00000204851.6	6896	1.04256	1166.23	301.692	3.1689e-38	19-46493671-C-A	-836	105	114	0.141439	1	5.10536e-42	1.21168	0.0771071	9.999e-05	1.24214e-36	1
ENSG00000204851.6	6896	1.04674	1154.87	300.754	1.24045e-06	19-46508535-C-CT	14028	118	128	0.162025	1	3.34647e-07	0.366237	0.0703186	0.0009999	0.00103278	2
ENSG00000160014.16	6738	1.01723	1042.7	298.397	1.2955e-05	19-46595170-C-T	-6066	289	379	0.470223	1	4.08171e-06	0.0884839	0.0188859	0.0113989	0.0123661	1
ENSG00000160014.16	6738	1.01519	1035.85	298.305	9.65144e-05	19-46575671-G-A	-25565	100	109	0.13625	1	3.78759e-05	0.114744	0.0274749	0.0884912	0.0912441	2
ENSG00000160013.8	6754	1.04014	1027.35	296.246	3.67838e-19	19-46624373-G-A	-745	162	181	0.225124	1	2.75706e-21	-0.379661	0.0373776	9.999e-05	8.92734e-17	1
ENSG00000160013.8	6754	1.03307	1038.93	297.17	2.02434e-05	19-46619930-A-G	-5188	59	65	0.0806452	1	6.62355e-06	0.235021	0.0513289	0.0181982	0.0180538	2
ENSG00000160013.8	6754	1.02403	1050.79	298.403	7.55036e-05	19-46567514-A-T	-57604	99	110	0.136816	1	2.97362e-05	-0.16442	0.0388318	0.070393	0.0709978	3
ENSG00000167414.4	6750	1.04038	999.417	298.352	3.16793e-09	19-46628300-A-G	-6385	245	304	0.377171	1	3.67934e-10	-0.387522	0.059979	9.999e-05	1.86572e-06	1
ENSG00000279161.1	6753	1.0345	1153.1	303.962	2.39386e-35	19-46617124-A-G	-22037	258	324	0.402985	1	1.12292e-38	-0.61385	0.0413233	9.999e-05	2.2158e-33	1
ENSG00000197380.10	6696	1.04026	1046.66	299.544	5.62796e-06	19-47158236-G-A	497098	161	184	0.228856	1	1.69185e-06	-0.395269	0.08109	0.00469953	0.00469313	1
ENSG00000197380.10	6696	1.04144	1073.61	300.834	9.23555e-05	19-46619414-G-A	-41724	200	244	0.303483	1	3.89038e-05	-0.307515	0.0737461	0.0811919	0.08416	2
ENSG00000105287.12	6712	1.03875	1037.4	298.174	1.07048e-39	19-46721350-C-T	4223	299	385	0.477667	1	5.21339e-44	0.274003	0.0168855	9.999e-05	4.41513e-38	1
ENSG00000105287.12	6712	1.03884	1031.5	297.593	1.10373e-17	19-46725733-T-C	8606	253	309	0.383375	1	1.49926e-19	0.159926	0.0165904	9.999e-05	3.21638e-15	2
ENSG00000105287.12	6712	1.04893	1009.11	295.869	2.11236e-06	19-46717081-T-TCGG	-46	72	77	0.0957711	1	5.05931e-07	0.123992	0.0241933	0.00189981	0.0015425	3
ENSG00000181027.10	6789	1.04154	1133.81	300.409	4.50615e-23	19-46749618-A-G	3572	254	308	0.382206	1	2.10303e-25	0.466195	0.0411317	9.999e-05	7.92812e-21	1
ENSG00000181027.10	6789	1.04527	1117.33	299.25	1.52953e-06	19-46718300-C-G	-27746	109	115	0.14268	1	3.94462e-07	0.295455	0.0570911	0.00119988	0.00125459	2
ENSG00000090372.14	6794	1.04749	1072.06	299.649	9.73853e-26	19-46722496-G-A	-24498	13	14	0.0173697	1	1.66829e-28	-0.747319	0.0613365	9.999e-05	9.24051e-24	1
ENSG00000105281.12	6932	1.04787	1045.93	296.591	4.22949e-11	19-46821815-G-C	34001	170	191	0.236973	1	2.75723e-12	-0.21272	0.0293014	9.999e-05	1.92612e-08	1
ENSG00000105281.12	6932	1.05867	1007.4	293.94	3.32834e-07	19-46784893-C-A	-2921	294	401	0.497519	1	5.54421e-08	-0.132659	0.0238601	0.00019998	0.000204295	2
ENSG00000042753.11	7123	1.04003	1081.42	298.03	2.53631e-05	19-46796299-G-A	-54693	24	25	0.0310174	1	8.23972e-06	0.214268	0.0473049	0.0209979	0.0230179	1
ENSG00000160007.18	7085	1.04146	1121.06	300.401	7.50223e-08	19-46963581-C-G	44905	230	277	0.344527	1	1.41133e-08	0.162664	0.0279689	9.999e-05	5.59736e-05	1
ENSG00000279948.1	6990	1.03897	1020.6	294.823	6.56049e-05	19-46836196-T-C	-110339	188	218	0.270471	1	2.14678e-05	-0.330083	0.0765779	0.0560944	0.0572726	1
ENSG00000105321.12	7512	1.02372	1105.17	298.781	1.10326e-10	19-47256972-C-G	992	295	377	0.468905	1	8.95627e-12	0.139665	0.0197472	9.999e-05	8.27307e-08	1
ENSG00000257704.3	7585	1.02134	1072.62	295.667	1.23984e-31	19-47264386-G-A	-10067	221	266	0.330846	1	2.02746e-35	0.391994	0.0279588	9.999e-05	3.34893e-29	1
ENSG00000257704.3	7585	1.01415	1101.3	297.562	5.68514e-08	19-47265863-C-T	-8590	302	384	0.4775	1	9.29611e-09	-0.167214	0.0283755	9.999e-05	5.42684e-05	2
ENSG00000134830.5	7478	1.05401	1114.11	297.954	9.01615e-06	19-46444894-T-C	-887253	10	10	0.0124069	1	2.59127e-06	0.332667	0.0695471	0.00609939	0.00761174	1
ENSG00000134815.18	7506	1.0606	1070.45	293.561	1.77195e-15	19-47378750-T-C	29469	262	345	0.428928	1	2.62732e-17	0.117796	0.0131662	9.999e-05	3.59746e-13	1
ENSG00000134815.18	7506	1.05997	1057.91	292.911	3.1354e-07	19-47348448-CAG-C	-833	55	57	0.0708955	1	5.14313e-08	0.138504	0.0248456	0.00029997	0.000199767	2
ENSG00000134815.18	7506	1.05116	1087.72	294.568	5.44364e-06	19-48075118-C-T	725837	32	32	0.0397022	1	1.38162e-06	-0.162062	0.0329567	0.00339966	0.00443992	3
ENSG00000105402.7	7120	1.05842	1037.61	295.663	4.16842e-05	19-48345760-C-G	830520	116	128	0.159204	1	1.36504e-05	-0.0963297	0.0218172	0.0307969	0.0343179	1
ENSG00000105402.7	7120	1.05779	1037.46	295.581	6.17501e-05	19-47442209-G-A	-73031	20	21	0.0261194	1	2.11456e-05	0.210178	0.0487184	0.0455954	0.0515666	2
ENSG00000063169.10	7345	1.03972	1039.71	296.781	4.77441e-08	19-47600124-C-CT	-8999	115	125	0.155087	1	6.9439e-09	0.19006	0.0319672	9.999e-05	3.29136e-05	1
ENSG00000105373.18	7370	1.01688	1161.27	301.457	2.7566e-35	19-47743144-G-C	-2378	191	228	0.282878	1	1.08084e-38	0.203123	0.0136586	9.999e-05	9.34349e-33	1
ENSG00000105373.18	7370	1.00661	1193.93	303.152	6.20744e-07	19-47745667-G-A	145	18	18	0.0223325	1	1.82042e-07	0.221874	0.0416298	0.00109989	0.000704379	2
ENSG00000105373.18	7370	1.01091	1173.98	302.112	5.47791e-05	19-47721324-T-A	-24198	21	23	0.028536	1	2.34311e-05	-0.172614	0.0402334	0.059594	0.0601589	3
ENSG00000178980.14	7370	1.06521	1092.04	297.079	6.6277e-12	19-47761706-C-T	-16866	252	330	0.410224	1	3.33195e-13	-0.14994	0.0197682	9.999e-05	2.07129e-09	1
ENSG00000105499.13	7963	1.03602	1248.87	300.897	3.58369e-24	19-48110287-C-A	-530	235	294	0.365672	1	1.39837e-26	-0.59586	0.051098	9.999e-05	8.14767e-22	1
ENSG00000105499.13	7963	1.04832	1206	298.548	5.63973e-18	19-48107142-A-G	-3675	163	197	0.24625	1	7.15411e-20	0.570536	0.0586084	9.999e-05	1.3766e-15	2
ENSG00000105486.13	8103	1.02652	1235.68	299.438	3.18326e-19	19-48120183-G-A	-50420	48	50	0.0620347	1	3.32796e-21	-0.618079	0.0610075	9.999e-05	1.51806e-16	1
ENSG00000105486.13	8103	1.03501	1136.93	294.978	1.25317e-06	19-48156481-A-G	-14122	237	298	0.369727	1	2.59859e-07	-0.163603	0.0311103	0.00109989	0.00111477	2
ENSG00000280353.1	8191	1.05205	1333.77	301.793	1.21269e-19	19-48207742-T-TTC	8022	229	271	0.336317	1	1.6348e-21	0.620849	0.0607371	9.999e-05	2.38219e-17	1
ENSG00000268001.1	8338	1.06739	1184.56	296.209	5.30488e-14	19-48255488-T-C	-187	166	195	0.243142	1	1.34375e-15	-0.184554	0.0219843	9.999e-05	1.25235e-11	1
ENSG00000105483.17	8338	1.0564	1167.52	292.027	1.79447e-30	19-48231760-C-CTT	-24186	45	46	0.0572139	1	2.54662e-34	-0.426801	0.0310533	9.999e-05	6.39251e-29	1
ENSG00000105483.17	8338	1.05065	1220.83	294.359	6.48867e-32	19-48232735-A-G	-23211	25	27	0.0334988	1	1.10806e-35	-0.586615	0.0416058	9.999e-05	2.92283e-30	2
ENSG00000105483.17	8338	1.04764	1222.51	294.827	9.37462e-22	19-48255449-G-A	-497	167	196	0.243176	1	3.13515e-24	0.169563	0.0154012	9.999e-05	1.56846e-19	3
ENSG00000105483.17	8338	1.06216	1195.27	292.755	7.47539e-10	19-48233449-G-A	-22497	240	308	0.382134	1	5.90717e-11	0.0996053	0.0147146	9.999e-05	3.6572e-07	4
ENSG00000178150.9	8422	1.0328	1226.47	299.494	3.42493e-08	19-48254510-T-C	-15592	22	22	0.0273632	1	5.61208e-09	1.01442	0.169524	9.999e-05	2.97572e-05	1
ENSG00000105479.15	8377	1.04178	1219.32	297.532	1.57541e-15	19-48307687-T-C	-13124	214	265	0.329602	1	3.35913e-17	-0.454235	0.050971	9.999e-05	6.11046e-13	1
ENSG00000105479.15	8377	1.03551	1236.98	298.647	7.93304e-05	19-47526226-A-G	-794585	63	69	0.0856079	1	3.0786e-05	-0.394602	0.0933803	0.0848915	0.0846881	2
ENSG00000161558.10	8361	1.02538	1279.61	302.243	5.23743e-08	19-48333416-G-T	-30821	253	319	0.396766	1	1.05083e-08	0.234552	0.0399575	9.999e-05	5.19418e-05	1
ENSG00000105464.3	8441	1.03011	1251.36	299.609	1.90627e-10	19-48388280-G-A	-6595	253	334	0.414392	1	1.88345e-11	0.306323	0.0440491	9.999e-05	1.48779e-07	1
ENSG00000105464.3	8441	1.04115	1270.6	299.206	3.7526e-05	19-48350684-G-A	-44191	37	40	0.0496278	1	1.36671e-05	-0.447289	0.101311	0.0408959	0.0403322	2
ENSG00000105447.12	8431	1.03683	1192.66	297.016	9.63305e-20	19-48449417-T-C	3644	119	130	0.161692	1	6.9476e-22	-0.34368	0.0332608	9.999e-05	2.92557e-17	1
ENSG00000105447.12	8431	1.04111	1208.98	297.345	1.0868e-05	19-48942294-G-A	496521	46	51	0.0632754	1	3.33807e-06	-0.248554	0.0525575	0.00959904	0.0107284	2
ENSG00000105447.12	8431	1.03844	1219.56	297.892	5.90086e-05	19-47861767-C-T	-584006	20	20	0.0248756	1	2.22697e-05	-0.324416	0.0754067	0.0582942	0.0616753	3
ENSG00000182324.6	8454	1.04114	1104.5	295.403	5.00744e-05	19-48460247-TA-T	-1002	24	25	0.0310174	1	1.61419e-05	-0.747637	0.170827	0.0454955	0.0468913	1
ENSG00000105443.13	8475	1.03789	1141.63	295.132	1.87388e-35	19-48469282-A-C	-412	150	171	0.212687	1	8.65749e-40	-0.450758	0.0297608	9.999e-05	1.3283e-33	1
ENSG00000105443.13	8475	1.04055	1118.81	294.005	3.33437e-11	19-48480803-A-G	11109	227	291	0.36194	1	1.69229e-12	-0.179602	0.0244825	9.999e-05	1.83198e-08	2
ENSG00000142235.8	8543	1.02326	1254.92	300.165	2.49698e-05	19-48561597-C-T	48408	213	255	0.316377	1	8.99598e-06	0.139449	0.03092	0.0271973	0.0281744	1
ENSG00000142235.8	8543	1.02393	1237.39	299.594	5.1664e-05	19-47976518-C-CATATTAAAAATT	-536671	52	54	0.0701299	1	1.97197e-05	0.238642	0.0551085	0.0552945	0.0573694	2
ENSG00000063177.12	8689	1.0299	1272.96	299.805	5.26073e-06	19-48801293-A-C	182022	10	11	0.0136476	1	1.58656e-06	-0.233104	0.0476888	0.00479952	0.00567245	1
ENSG00000063177.12	8689	1.02212	1307.58	301.64	2.77183e-05	19-47766120-G-A	-853151	23	25	0.0310945	1	1.06136e-05	-0.143483	0.0320801	0.0321968	0.0327581	2
ENSG00000268093.1	8691	1.04344	1245.32	300.974	4.60517e-05	19-49043274-T-C	419269	59	63	0.0783582	1	1.76349e-05	0.528821	0.121397	0.0438956	0.048275	1
ENSG00000063176.15	8691	1.05286	1113.24	292.656	1.30335e-09	19-48645524-C-T	21391	239	316	0.393035	1	9.04807e-11	0.191173	0.0285476	9.999e-05	6.96524e-07	1
ENSG00000232871.8	8702	1.03727	1337.66	302.815	4.29427e-32	19-48633258-T-C	-4887	242	321	0.399254	1	3.96202e-35	-0.741077	0.0531439	9.999e-05	5.00796e-30	1
ENSG00000232871.8	8702	1.02701	1389.92	304.938	2.02481e-05	19-48235168-G-C	-402977	12	12	0.0148883	1	8.41908e-06	-0.904121	0.19981	0.0238976	0.024904	2
ENSG00000063180.8	8683	1.02773	1145.38	296.449	1.57434e-08	19-48611148-T-TTTG	-35164	187	212	0.26375	1	1.95872e-09	0.234305	0.0379658	9.999e-05	1.3161e-05	1
ENSG00000142233.11	8613	1.0425	1184.55	296.113	1.54157e-09	19-48725015-T-C	51934	254	326	0.405473	1	1.49665e-10	0.327915	0.0495832	9.999e-05	1.02235e-06	1
ENSG00000142233.11	8613	1.04739	1178.69	295.169	2.2658e-05	19-48674005-G-A	924	144	165	0.204715	1	6.77264e-06	0.260117	0.0568742	0.0187981	0.0217338	2
ENSG00000176920.11	8574	1.04887	1181.44	297.019	5.83369e-05	19-48730078-G-A	34107	239	281	0.349502	1	2.01955e-05	0.300971	0.069594	0.0545945	0.057157	1
ENSG00000105552.14	8395	1.03885	1143.52	295.914	3.44136e-07	19-48838931-C-T	27902	112	121	0.150498	1	6.08944e-08	-0.182906	0.033006	0.00029997	0.000285288	1
ENSG00000087076.8	8247	1.0176	1273.61	301.072	2.14095e-15	19-48835841-T-C	-837	193	226	0.280397	1	8.01387e-17	-0.573859	0.0652614	9.999e-05	1.69367e-12	1
ENSG00000087076.8	8247	1.01061	1309.55	302.601	6.80728e-05	19-49014139-C-T	177461	22	23	0.028536	1	3.01645e-05	-0.61244	0.144759	0.0821918	0.0827346	2
ENSG00000087076.8	8247	1.00477	1322	303.895	6.73337e-05	19-48847436-A-T	10758	105	115	0.14375	1	3.09954e-05	-0.365098	0.0864276	0.0840916	0.0840156	3
ENSG00000087074.7	8088	1.03175	1100.48	296.088	1.70577e-05	19-48897377-C-T	24985	112	124	0.153846	1	4.93013e-06	-0.104463	0.0224962	0.0151985	0.0161653	1
ENSG00000104805.15	8019	1.08129	1009.35	288.923	4.09096e-48	19-48900420-G-C	370	111	125	0.15586	1	2.35909e-55	-0.446583	0.023423	9.999e-05	9.81633e-49	1
ENSG00000087088.19	8223	1.0147	1345.23	306.089	6.20328e-13	19-48948807-G-A	-6070	197	235	0.2925	1	5.58895e-14	-0.152804	0.0194577	9.999e-05	6.09913e-10	1
ENSG00000087086.14	8235	1.032	1191.76	299.335	9.22133e-05	19-48958663-T-C	-6638	15	15	0.0186104	1	3.61523e-05	0.239424	0.0571785	0.0940906	0.0955607	1
ENSG00000104812.14	8299	1.02577	1238.09	300.481	1.04073e-05	19-48962396-C-T	-30914	292	389	0.483831	1	3.34667e-06	0.13157	0.0278269	0.0107989	0.0113171	1
ENSG00000183207.13	8300	1.04731	1158.55	296.273	1.66804e-09	19-49008402-G-A	14954	54	56	0.0696517	1	1.55296e-10	-0.212723	0.0321986	9.999e-05	1.01577e-06	1
ENSG00000104852.14	8286	1.04975	1115.72	296.569	8.19264e-10	19-49085489-C-T	70	171	194	0.240695	1	7.61502e-11	-0.125894	0.0187179	9.999e-05	4.47784e-07	1
ENSG00000104852.14	8286	1.05408	1078.62	294.622	2.20796e-05	19-49748928-G-A	663509	131	145	0.180798	1	6.45031e-06	0.0979567	0.0213674	0.0153985	0.0187703	2
ENSG00000104863.11	8110	1.03532	1077.4	298.276	1.15769e-05	19-49066247-T-TGG	-48077	26	26	0.032419	1	3.46708e-06	0.671199	0.142189	0.00949905	0.0104548	1
ENSG00000221916.3	8097	1.04861	1083.65	297.337	0.000104156	19-49763855-G-C	644715	29	32	0.0397022	1	3.89908e-05	0.639431	0.15337	0.0941906	0.0938503	1
ENSG00000130529.15	7978	1.02666	1122.32	298.788	4.99854e-11	19-49158325-T-C	584	148	175	0.217122	1	4.29465e-12	-0.431676	0.0600311	9.999e-05	3.55363e-08	1
ENSG00000130529.15	7978	1.03605	1063.65	295.818	1.6873e-06	19-49155110-C-T	-2631	288	389	0.483831	1	3.92654e-07	0.235925	0.0455771	0.0009999	0.00140547	2
ENSG00000130529.15	7978	1.03568	1087.37	296.603	4.46501e-05	19-48823643-C-CT	-334098	222	262	0.325317	1	1.56667e-05	0.2207	0.0503436	0.040396	0.0418718	3
ENSG00000063127.15	7789	1.03122	1257.64	304.25	5.92742e-06	19-50269261-C-T	944036	27	28	0.0347395	1	2.0792e-06	0.695892	0.144065	0.00549945	0.00628793	1
ENSG00000104894.11	7774	1.0507	1128.17	298.006	1.78921e-17	19-49367386-T-C	32215	186	224	0.278338	1	2.12527e-19	-0.19588	0.0204253	9.999e-05	3.9906e-15	1
ENSG00000197813.5	7757	1.00852	1293.28	307.737	1.81104e-06	19-49390895-C-T	50645	289	390	0.483871	1	6.58308e-07	-0.256883	0.0506602	0.00219978	0.00221373	1
ENSG00000074219.13	7737	1.05582	1007.6	292.178	1.96301e-16	19-49287659-C-T	-74798	294	396	0.491315	1	1.44098e-18	-0.426035	0.0456318	9.999e-05	3.77087e-14	1
ENSG00000161618.9	7774	1.03229	1186.23	298.184	6.86232e-08	19-49455384-C-A	2215	246	310	0.385678	1	1.31341e-08	-0.432449	0.0741704	9.999e-05	5.92253e-05	1
ENSG00000161618.9	7774	1.03821	1184.04	297.668	1.52228e-07	19-49464034-A-G	10865	32	36	0.044665	1	3.08686e-08	0.29203	0.0514901	9.999e-05	0.000127509	2
ENSG00000104872.10	7774	1.01396	1243.95	304.502	6.00943e-05	19-48867562-G-T	-585935	20	21	0.0260546	1	2.63864e-05	-0.225273	0.0528556	0.0682932	0.0690383	1
ENSG00000142534.6	7817	1.05131	1127.27	297.405	9.69257e-08	19-49499350-C-T	2976	95	108	0.133995	1	1.59082e-08	-0.10613	0.0183177	9.999e-05	6.68992e-05	1
ENSG00000104870.12	7824	1.06467	1187.53	300.235	1.58422e-11	19-49533340-C-T	21061	61	65	0.0806452	1	1.16498e-12	-0.138948	0.0187945	9.999e-05	5.78672e-09	1
ENSG00000142552.7	7817	1.02121	1221.3	300.763	4.76195e-33	19-49533340-C-T	5722	61	65	0.0806452	1	2.05386e-36	-0.45119	0.0315998	9.999e-05	1.38264e-30	1
ENSG00000142552.7	7817	1.01925	1245.12	301.672	4.49534e-05	19-49468339-C-T	-59279	234	289	0.358561	1	1.8078e-05	0.0780651	0.0179436	0.0477952	0.0510601	2
ENSG00000126464.13	7653	1.04097	1153.37	298.904	2.26087e-05	19-49562678-C-T	-28965	16	16	0.0198511	1	7.47495e-06	0.272234	0.0598143	0.0211979	0.0217692	1
ENSG00000126456.15	7709	1.04955	1288.67	301.878	1.06612e-11	19-49665763-T-C	622	203	248	0.307692	1	9.35941e-13	0.100902	0.0135846	9.999e-05	5.48201e-09	1
ENSG00000126456.15	7709	1.0441	1341.04	303.947	1.48323e-05	19-49658964-G-T	-6177	83	86	0.1067	1	5.79416e-06	0.0957001	0.0207674	0.0147985	0.0162501	2
ENSG00000126467.10	7714	1.04496	1260.06	299.058	5.77563e-33	19-49761973-C-T	-1357	230	290	0.360349	1	1.61347e-36	0.6714	0.0469335	9.999e-05	3.49534e-31	1
ENSG00000126467.10	7714	1.03603	1340.02	302.344	2.34266e-20	19-49762292-T-G	-1038	211	252	0.312655	1	2.91112e-22	0.545365	0.0522356	9.999e-05	7.85884e-18	2
ENSG00000269194.1	7767	1.03873	1293.35	301.625	4.27484e-06	19-49798563-A-G	-10370	95	105	0.130273	1	1.35761e-06	-0.330799	0.0672243	0.00379962	0.00443285	1
ENSG00000269194.1	7767	1.03821	1244.72	299.765	5.77908e-05	19-49340780-T-TAA	-468153	8	8	0.0101781	1	2.24428e-05	-1.10768	0.257587	0.059894	0.0616917	2
ENSG00000010361.13	7765	1.02501	1352.59	304.562	1.54528e-05	19-49827039-C-T	9663	35	39	0.0483871	1	5.99629e-06	-0.225636	0.0490473	0.0182982	0.018574	1
ENSG00000104960.15	7803	1.03194	1443.89	306.908	5.43015e-08	19-49819992-AT-A	-31066	251	308	0.382952	1	1.41249e-08	-0.110674	0.01903	9.999e-05	5.71743e-05	1
ENSG00000269352.1	7807	1.02943	1450.43	305.388	8.11682e-16	19-49856551-C-T	-2738	33	33	0.0410448	1	4.6001e-17	-0.45209	0.050969	9.999e-05	5.17967e-13	1
ENSG00000269352.1	7807	1.02977	1470.85	305.996	8.68736e-07	19-49803681-G-A	-55608	9	9	0.0111663	1	2.98582e-07	0.458288	0.087603	0.00149985	0.00103386	2
ENSG00000269352.1	7807	1.02945	1438.37	305.401	4.46706e-06	19-49867589-CGTGG-C	8300	279	365	0.452854	1	1.71558e-06	0.0910166	0.0186825	0.00489951	0.00545017	3
ENSG00000039650.11	7838	1.03528	1416.34	304.743	2.83143e-20	19-49865104-T-A	-2805	233	287	0.356079	1	5.20982e-22	0.241068	0.0232534	9.999e-05	1.04226e-17	1
ENSG00000039650.11	7838	1.02578	1431.11	305.522	1.81597e-09	19-49856551-C-T	-11358	33	33	0.0410448	1	3.41899e-10	-0.390301	0.060287	9.999e-05	1.84481e-06	2
ENSG00000104946.12	7840	1.01113	1440.1	308.233	2.52397e-05	19-49141601-A-AGTGT	-736475	8	8	0.01	1	1.15738e-05	0.406317	0.0912503	0.0339966	0.0342359	1
ENSG00000213024.11	7862	1.04004	1376.9	302.94	1.40955e-07	19-49929523-A-T	-177	85	98	0.121588	1	3.24478e-08	0.17686	0.031242	0.00019998	0.000135445	1
ENSG00000161640.15	7930	1.04445	1312.32	297.909	1.43215e-19	19-49959139-ACTATC-A	-2033	149	178	0.220844	1	1.24308e-21	0.589997	0.0575101	9.999e-05	3.6857e-17	1
ENSG00000161640.15	7930	1.04865	1305.32	297.41	3.95062e-10	19-49948034-T-C	-13138	10	10	0.0124069	1	3.83455e-11	1.69049	0.247171	9.999e-05	2.49593e-07	2
ENSG00000161640.15	7930	1.04796	1282.12	296.452	6.92891e-06	19-50346802-A-G	385630	12	13	0.016129	1	1.95316e-06	1.10955	0.229045	0.0059994	0.00690417	3
ENSG00000161643.12	7936	1.02547	1282.76	299.976	2.79366e-08	19-49977703-G-A	8030	127	149	0.184864	1	4.60367e-09	-0.310498	0.0515815	9.999e-05	2.73105e-05	1
ENSG00000105053.10	8034	1.04183	1296.27	299.572	7.91603e-08	19-49988803-C-T	-37002	10	10	0.0124069	1	1.43094e-08	0.53707	0.0923855	0.00019998	6.86146e-05	1
ENSG00000131398.13	7910	1.03493	1418.45	302.342	2.72944e-09	19-50345954-G-A	12439	204	246	0.305556	1	4.07346e-10	0.238607	0.03703	9.999e-05	2.4677e-06	1
ENSG00000131401.11	7908	1.02205	1533.65	305.084	3.52144e-102	19-50344768-G-A	7	197	242	0.300248	1	2.30321e-111	-0.928107	0.0270481	9.999e-05	3.64336e-101	1
ENSG00000131401.11	7908	1.0368	1477.66	302.461	4.30456e-05	19-50630381-TCTCC-T	285620	23	24	0.0301508	1	1.76784e-05	-0.345306	0.0792757	0.0530947	0.0547715	2
ENSG00000131400.7	7969	1.04507	1483.62	301.667	1.06385e-08	19-50354762-C-T	-11068	204	254	0.315461	1	1.75008e-09	-0.376876	0.0608719	9.999e-05	9.40266e-06	1
ENSG00000269392.1	7949	1.0484	1395.43	300.802	2.75941e-06	19-50492623-G-A	123292	213	247	0.307398	1	7.80077e-07	-0.372529	0.0739761	0.00179982	0.00287474	1
ENSG00000161677.11	8083	1.0249	1704.86	308.596	5.5285e-07	19-50511444-T-C	91	298	383	0.475186	1	1.89523e-07	0.112665	0.0211734	0.00079992	0.000783583	1
ENSG00000204653.9	8087	1.04571	1675.79	307.619	1.28839e-13	19-50515556-G-C	866	207	233	0.289801	1	1.17308e-14	0.553029	0.0684203	9.999e-05	7.65185e-11	1
ENSG00000105472.12	8531	1.01948	1644.44	303.496	6.6983e-45	19-50719036-G-A	-4293	22	22	0.0272953	1	4.23187e-49	1.72134	0.0983409	9.999e-05	1.73998e-42	1
ENSG00000105472.12	8531	1.01084	1651.78	304.289	3.78401e-05	19-50753612-C-G	30283	262	360	0.44665	1	1.62815e-05	-0.142809	0.0326436	0.0590941	0.0585167	2
ENSG00000167747.13	8691	1.04015	1593.79	299.543	4.01783e-17	19-50796388-G-A	-8541	204	252	0.313433	1	6.46131e-19	0.219971	0.0232943	9.999e-05	1.85809e-14	1
ENSG00000180279.6	8696	1.04664	1706.85	304.707	2.70464e-21	19-50805131-G-A	-3743	138	158	0.19603	1	3.43561e-23	0.730524	0.0682377	9.999e-05	7.02833e-19	1
ENSG00000167748.10	8707	1.03245	1739.86	306.17	2.38121e-07	19-50818955-T-C	-4832	226	276	0.342432	1	6.78035e-08	-0.352813	0.0639037	0.00039996	0.000317206	1
ENSG00000142544.6	8821	1.02524	1756.05	304.788	4.51866e-10	19-51097319-A-G	-11051	146	168	0.209476	1	7.14434e-11	-0.234631	0.0348303	9.999e-05	5.5059e-07	1
ENSG00000142544.6	8821	1.02332	1727.32	304.456	3.70002e-05	19-51096972-A-T	-11398	14	14	0.0173697	1	1.59738e-05	0.534131	0.12197	0.0559944	0.0574668	2
ENSG00000268581.1	8872	1.04448	1743.12	307.196	6.64524e-08	19-51107037-C-T	-12950	297	398	0.493797	1	1.7859e-08	-0.369485	0.0640087	0.00029997	7.59103e-05	1
ENSG00000129450.8	8894	1.02908	1660.48	302.517	1.70245e-21	19-51123685-A-G	-1223	17	21	0.0260546	1	1.67356e-23	-0.610747	0.056564	9.999e-05	8.62217e-19	1
ENSG00000129450.8	8894	1.03602	1592.68	299.98	5.42534e-10	19-51139527-G-T	14619	217	253	0.313896	1	6.17358e-11	0.138957	0.0205543	9.999e-05	5.1448e-07	2
ENSG00000269681.1	8960	1.05282	1604.28	300.363	7.10637e-09	19-51173042-C-T	17418	107	123	0.153367	1	1.03181e-09	0.527206	0.0839016	9.999e-05	6.10583e-06	1
ENSG00000268336.1	9033	1.03809	1595.81	301.646	2.68604e-05	19-51184134-C-T	-771	16	19	0.0236908	1	9.94546e-06	0.847568	0.188888	0.0363964	0.0365889	1
ENSG00000268849.5	9007	1.02796	1672.61	301.853	1.59813e-06	19-51221277-A-ACATAATATTTTAC	10197	15	16	0.0199005	1	4.46434e-07	-0.860127	0.167021	0.00259974	0.00223481	1
ENSG00000105383.14	8966	1.04188	1777.74	301.655	2.80302e-34	19-51225847-CCCGG-C	783	19	20	0.0248139	1	2.41161e-37	-0.995792	0.0685047	9.999e-05	2.63417e-32	1
ENSG00000105383.14	8966	1.02346	1889.62	305.686	1.44739e-05	19-51215611-G-A	-9453	199	251	0.312189	1	6.6067e-06	-0.131462	0.0287052	0.0236976	0.0245428	2
ENSG00000105383.14	8966	1.03259	1818.95	303.169	1.3537e-06	19-51246242-C-T	21178	24	25	0.0310174	1	4.62354e-07	0.321171	0.0624363	0.00169983	0.00199366	3
ENSG00000105383.14	8966	1.02537	1893.04	305.526	1.1319e-11	19-51225221-C-T	157	197	236	0.292804	1	1.71694e-12	-0.245741	0.0334965	9.999e-05	1.35406e-08	4
ENSG00000105383.14	8966	1.01925	1945.95	307.065	5.66791e-07	19-51235971-A-G	10907	273	349	0.433002	1	2.14932e-07	-0.147622	0.0278661	0.00059994	0.000958947	5
ENSG00000105379.9	9134	1.03801	1573.72	300.652	1.99382e-05	19-51355657-G-A	-10761	20	20	0.0248139	1	6.91458e-06	-0.368927	0.0807508	0.0244976	0.0266306	1
ENSG00000160318.6	9142	1.02792	1667.67	303.528	5.49291e-08	19-51371711-C-T	2708	15	15	0.0186104	1	1.18924e-08	0.576385	0.0985716	9.999e-05	6.9812e-05	1
ENSG00000105374.9	9153	1.04727	1628.59	301.138	1.92369e-05	19-51383147-T-G	10432	198	232	0.288945	1	6.76102e-06	0.0723639	0.0158217	0.0258974	0.025641	1
ENSG00000105370.7	9199	1.02334	1601.41	300.914	1.08532e-05	19-51383461-T-G	-4499	198	236	0.293532	1	3.56294e-06	0.262244	0.0556243	0.0142986	0.0155176	1
ENSG00000262874.1	9191	1.03094	1476.87	297.342	3.03345e-07	19-51389731-T-C	-843	138	159	0.198254	1	5.68691e-08	0.371314	0.0668475	0.00049995	0.000348142	1
ENSG00000254760.1	9184	1.04431	1524.88	297.571	1.4164e-06	19-51386474-T-TTATA	-27824	144	168	0.211055	1	3.2246e-07	-0.348885	0.0668956	0.00139986	0.00161225	1
ENSG00000255441.1	9188	1.0326	1598.15	299.487	2.12098e-08	19-51386474-T-TTATA	-29250	144	168	0.211055	1	3.47457e-09	-0.341189	0.0562053	9.999e-05	2.38937e-05	1
ENSG00000255441.1	9188	1.02982	1583.83	299.279	2.64833e-08	19-51375780-C-T	-39944	197	229	0.285354	1	4.39033e-09	0.294969	0.0489285	9.999e-05	3.06588e-05	2
ENSG00000142512.14	9183	1.0361	1725.03	303.606	1.67949e-19	19-51407725-T-C	-10078	19	19	0.0235732	1	3.07335e-21	-1.15724	0.114111	9.999e-05	7.83993e-17	1
ENSG00000142512.14	9183	1.04611	1647.81	300.768	1.80397e-06	19-51407453-G-A	-10350	62	68	0.0843672	1	5.06236e-07	-0.314615	0.0613928	0.00169983	0.00222433	2
ENSG00000254521.6	9490	1.04988	1656.49	300.098	4.30811e-39	19-51497418-G-A	-4371	207	248	0.308458	1	3.40898e-43	0.789398	0.0492985	9.999e-05	1.23237e-37	1
ENSG00000254521.6	9490	1.03982	1683.18	301.623	4.21143e-18	19-51502817-A-G	1028	156	182	0.225806	1	7.97096e-20	0.556519	0.0572515	9.999e-05	1.9039e-15	2
ENSG00000105492.15	9587	1.01636	1762.95	307.818	4.30901e-05	19-51545468-A-G	13612	247	307	0.380893	1	2.03581e-05	0.23777	0.0550037	0.0671933	0.0696222	1
ENSG00000105497.7	9648	1.03843	1383.49	294.24	1.6555e-18	19-51571508-A-G	210	206	251	0.311721	1	8.45315e-21	-0.301536	0.0301249	9.999e-05	6.16551e-16	1
ENSG00000269388.1	9717	1.038	1710.65	304.863	5.74782e-06	19-51601236-C-G	6675	288	375	0.466418	1	2.05857e-06	-0.284792	0.0589322	0.00849915	0.00807324	1
ENSG00000273837.1	9845	1.02127	1787.48	305.56	6.30613e-21	19-51627384-T-A	-12547	67	69	0.0856079	1	1.3321e-22	-0.87414	0.0829261	9.999e-05	4.86937e-18	1
ENSG00000273837.1	9845	1.02808	1736.91	303.647	1.5244e-10	19-51629072-A-T	-10859	61	67	0.0833333	1	2.14726e-11	-0.710313	0.102444	9.999e-05	1.70968e-07	2
ENSG00000273837.1	9845	1.02665	1729.37	303.603	2.17456e-10	19-51612691-C-G	-27240	26	26	0.0322581	1	3.1538e-11	-0.940563	0.136884	9.999e-05	2.50634e-07	3
ENSG00000105501.12	9855	1.03534	1658.89	300.886	5.27477e-09	19-51626895-T-TTTTTG	-18650	68	70	0.0868486	1	8.61429e-10	-0.325329	0.0515083	9.999e-05	5.70954e-06	1
ENSG00000105501.12	9855	1.039	1669.07	300.942	4.76282e-08	19-51610285-G-A	-35260	93	98	0.121588	1	9.73925e-09	-0.266671	0.0453149	9.999e-05	5.40846e-05	2
ENSG00000105501.12	9855	1.03228	1740.59	303.243	1.04038e-05	19-52162132-T-G	516587	16	18	0.0223325	1	3.96441e-06	-0.457614	0.0975349	0.0152985	0.0155453	3
ENSG00000254415.3	9861	1.02758	1621.96	299.719	1.3383e-21	19-51626895-T-TTTTTG	-19906	68	70	0.0868486	1	9.32709e-24	-0.84539	0.077755	9.999e-05	6.98692e-19	1
ENSG00000254415.3	9861	1.02855	1630.13	299.726	4.79374e-12	19-51612691-C-G	-34110	26	26	0.0322581	1	3.47103e-13	-0.978229	0.129044	9.999e-05	4.53009e-09	2
ENSG00000254415.3	9861	1.02021	1658.56	301.122	4.31071e-12	19-51628849-GTGTGCGTGTGTA-G	-17952	61	67	0.0831265	1	3.49968e-13	-0.73246	0.0966391	9.999e-05	4.85189e-09	3
ENSG00000182310.13	9981	1.04726	1595.13	298.235	4.00813e-20	19-51710490-G-A	16994	144	167	0.208229	1	3.17228e-22	0.500051	0.0479343	9.999e-05	1.07495e-17	1
ENSG00000182310.13	9981	1.04926	1603.83	298.423	2.04094e-06	19-51689167-T-C	-4329	61	63	0.0781638	1	5.44816e-07	-0.397319	0.0777536	0.00169983	0.00241253	2
ENSG00000182310.13	9981	1.05051	1562.29	297.155	3.42103e-06	19-51491450-G-A	-202046	38	41	0.0508685	1	9.15761e-07	-0.439889	0.0879208	0.00359964	0.00400271	3
ENSG00000105509.10	10066	1.01093	1772.48	304.18	1.07739e-28	19-51712043-A-C	-11951	146	167	0.207711	1	4.42332e-31	0.743329	0.0576743	9.999e-05	1.02058e-25	1
ENSG00000105509.10	10066	1.01033	1731.04	302.938	2.21352e-22	19-51712063-G-A	-11931	263	337	0.419154	1	2.61952e-24	-1.037	0.094001	9.999e-05	2.46201e-19	2
ENSG00000105509.10	10066	1.00684	1764.43	304.042	1.13683e-10	19-51712090-A-C	-11904	271	359	0.446517	1	1.72307e-11	0.661998	0.0949782	9.999e-05	1.79977e-07	3
ENSG00000171049.8	10112	1.06857	1397.16	293.335	2.97762e-65	19-51763821-G-A	11795	260	328	0.40796	1	4.69279e-74	-0.441496	0.0185219	9.999e-05	2.49303e-66	1
ENSG00000187474.4	10184	1.028	1570.48	298.962	3.26052e-07	19-51747508-A-G	-47655	188	216	0.26799	1	7.00192e-08	0.324286	0.0587985	0.00069993	0.000409078	1
ENSG00000187474.4	10184	1.0453	1472.19	294.889	4.35619e-06	19-51830135-TAA-T	34972	272	338	0.419598	1	1.05063e-06	-0.266903	0.0536551	0.00439956	0.00498559	2
ENSG00000171051.8	10180	1.03213	1764.72	304.559	2.52372e-37	19-51763821-G-A	-40289	260	328	0.40796	1	1.18214e-40	-0.200807	0.0130676	9.999e-05	3.72362e-35	1
ENSG00000171051.8	10180	1.04508	1647.34	300.722	3.19147e-13	19-51751943-A-G	-52167	195	224	0.277916	1	1.75061e-14	-0.124375	0.0154975	9.999e-05	1.96756e-10	2
ENSG00000283236.1	10254	1.06273	1393.43	292.463	3.56509e-06	19-51826178-C-T	-37058	12	12	0.0148883	1	7.27014e-07	1.11306	0.220394	0.00319968	0.00345513	1
ENSG00000161551.14	10218	1.02962	1672.75	304.018	8.23928e-21	19-51892158-A-G	4182	130	146	0.181592	1	1.04245e-22	-0.644042	0.060948	9.999e-05	4.30859e-18	1
ENSG00000176024.17	10246	1.03625	1556.39	299.394	5.32223e-07	19-51927486-T-G	339	278	359	0.445409	1	1.17949e-07	-0.208942	0.0385926	0.00079992	0.000630228	1
ENSG00000256683.6	10231	1.03436	1512.84	298.271	7.7618e-08	19-51964569-G-A	-22287	102	108	0.133995	1	1.30222e-08	-0.255934	0.0438941	9.999e-05	8.4763e-05	1
ENSG00000197608.11	10147	1.0407	1437.97	296.79	1.77164e-07	19-52109926-A-G	14161	40	43	0.0534826	1	3.02433e-08	-0.357906	0.0630764	0.00029997	0.000178695	1
ENSG00000196267.12	10306	1.03117	1504.04	299.366	5.87466e-05	19-52128511-A-G	-43132	132	156	0.193548	1	2.1937e-05	0.231056	0.0536669	0.0750925	0.0773051	1
ENSG00000105568.17	10304	1.04504	1568.5	299.687	8.23638e-10	19-52216954-C-T	26915	48	48	0.0595533	1	9.59993e-11	0.159599	0.0238654	9.999e-05	6.87759e-07	1
ENSG00000105568.17	10304	1.04143	1621.72	301.366	5.77072e-06	19-52228283-A-G	38244	26	26	0.0323383	1	1.86944e-06	0.15216	0.031352	0.00579942	0.00753787	2
ENSG00000198464.13	10536	1.00592	1711.97	305.133	3.35029e-07	19-52301596-G-A	4419	153	175	0.218204	1	9.77449e-08	-0.142124	0.0260735	0.00079992	0.000547243	1
ENSG00000198464.13	10536	1.0127	1635.07	302.731	2.43174e-05	19-52608884-A-G	311707	158	196	0.243781	1	9.53888e-06	0.114993	0.0255722	0.0356964	0.0372099	2
ENSG00000221923.8	10724	1.05054	1624.73	299.903	1.3644e-17	19-52379222-CTTTAT-C	9305	269	335	0.415633	1	2.03898e-19	0.413305	0.0430726	9.999e-05	4.42611e-15	1
ENSG00000269834.5	10743	1.03517	1669.48	300.824	3.33443e-28	19-52394860-GA-G	-2906	94	104	0.129032	1	5.86684e-31	1.11637	0.0868676	9.999e-05	7.69203e-26	1
ENSG00000269834.5	10743	1.03699	1591.64	298.617	1.05266e-06	19-52394697-T-G	-3069	216	266	0.330025	1	2.63856e-07	-0.361842	0.068842	0.00109989	0.00130053	2
ENSG00000269834.5	10743	1.02802	1715.25	302.426	1.70328e-06	19-52377938-T-C	-19828	214	266	0.330846	1	5.31199e-07	0.255075	0.0498667	0.00219978	0.00244737	3
ENSG00000167555.13	10743	1.06078	1619.57	299.434	3.41588e-26	19-52414373-A-G	16524	217	267	0.33209	1	4.9637e-29	-0.417016	0.0338311	9.999e-05	2.39033e-24	1
ENSG00000258405.9	11030	1.05902	1346.93	289.596	6.24939e-06	19-52479907-C-CTTTA	26331	43	45	0.0559701	1	1.22014e-06	0.628264	0.127104	0.00469953	0.00615956	1
ENSG00000198482.11	11131	1.04482	1570.98	296.283	7.92803e-06	19-52552703-G-GT	25051	303	388	0.482005	1	2.10176e-06	-0.158701	0.0328702	0.00819918	0.00997024	1
ENSG00000167562.12	11247	1.03026	1806.57	301.981	9.45852e-10	19-52571103-G-GA	14766	279	353	0.438442	1	1.40209e-10	-0.180132	0.0271897	9.999e-05	1.12845e-06	1
ENSG00000167562.12	11247	1.03693	1832.74	302.067	1.05899e-07	19-52587082-A-C	30745	292	390	0.485075	1	2.4911e-08	-0.154153	0.0269907	0.00019998	0.000139288	2
ENSG00000167562.12	11247	1.03014	1822.69	302.384	1.81169e-05	19-52623577-G-A	67240	137	157	0.194789	1	7.04659e-06	0.146483	0.0320887	0.0281972	0.0289231	3
ENSG00000123870.10	11268	1.02624	1763.96	302.051	5.54503e-05	19-52491723-T-G	-96782	153	172	0.213399	1	2.23954e-05	-0.168601	0.0392046	0.0857914	0.086627	1
ENSG00000269825.1	11348	1.04942	1645.36	296.463	3.60917e-10	19-52690517-A-G	37233	258	323	0.401496	1	2.81757e-11	0.227034	0.03296	9.999e-05	2.86107e-07	1
ENSG00000167766.18	11324	1.04077	1794.14	296.635	2.59928e-26	19-52638372-G-A	-52124	219	264	0.327543	1	4.33157e-29	-0.301573	0.0244042	9.999e-05	5.62938e-24	1
ENSG00000167766.18	11324	1.04634	1781.83	296.091	2.34801e-10	19-52631981-C-T	-58515	85	86	0.109137	1	2.22798e-11	0.237094	0.0342167	9.999e-05	2.07576e-07	2
ENSG00000167766.18	11324	1.04767	1809.24	296.601	6.06325e-25	19-52616712-G-A	-73784	223	271	0.336228	1	1.42634e-27	0.287902	0.0241045	9.999e-05	1.07644e-22	3
ENSG00000167766.18	11324	1.04752	1765.07	295.269	9.82927e-11	19-52616700-G-A	-73796	51	53	0.0659204	1	7.91553e-12	-0.281686	0.0396991	9.999e-05	8.10893e-08	4
ENSG00000167766.18	11324	1.05059	1731.52	294.565	1.83418e-07	19-52668526-G-T	-21970	61	65	0.0808458	1	3.37664e-08	-0.201736	0.0356734	0.00049995	0.000206629	5
ENSG00000213020.9	11432	1.05018	1764.23	298.854	3.09054e-07	19-52725740-T-C	-9333	234	284	0.353234	1	6.27138e-08	-0.151865	0.0274326	0.00039996	0.000365737	1
ENSG00000189190.9	11574	1.04296	1880.31	299.579	2.02783e-39	19-52781467-C-G	-5324	243	317	0.3933	1	1.67127e-43	0.466828	0.0289977	9.999e-05	1.12633e-37	1
ENSG00000189190.9	11574	1.04992	1835.95	297.931	6.39122e-18	19-52780933-A-G	-5858	169	192	0.238213	1	8.55465e-20	-0.35818	0.0368753	9.999e-05	2.3151e-15	2
ENSG00000189190.9	11574	1.04283	1877.25	299.368	4.71201e-06	19-52786782-GCC-G	-9	103	111	0.137717	1	1.4311e-06	-0.214535	0.0436932	0.00609939	0.00705844	3
ENSG00000198538.10	11631	1.03336	1874.44	301.227	3.83482e-12	19-52818529-ATGGTGAAACCC-A	-3140	82	83	0.102978	1	2.63827e-13	0.324943	0.0426416	9.999e-05	3.79061e-09	1
ENSG00000204604.9	11546	1.00101	2029.28	306.211	3.94678e-10	19-52857267-C-A	-382	187	222	0.275434	1	6.82464e-11	-0.194773	0.0288811	9.999e-05	7.89349e-07	1
ENSG00000204604.9	11546	0.997707	2124.14	308.109	7.97548e-07	19-52870589-G-C	12940	148	166	0.206468	1	2.87014e-07	0.182761	0.0348847	0.00129987	0.00171928	2
ENSG00000268225.2	11529	1.03973	1747.94	297.548	9.81602e-07	19-52897507-C-A	34641	288	378	0.468983	1	2.22865e-07	-0.291897	0.0551858	0.00089991	0.00130831	1
ENSG00000268225.2	11529	1.033	1806.82	299.463	4.52653e-05	19-53068053-T-C	205187	197	224	0.278055	1	1.69634e-05	-0.282161	0.064637	0.069593	0.0712326	2
ENSG00000182986.12	11449	1.02731	1690.21	293.366	1.33537e-50	19-52897507-C-A	-177	288	378	0.468983	1	7.16365e-57	-0.508006	0.0260708	9.999e-05	1.18757e-48	1
ENSG00000182986.12	11449	1.03103	1657.9	292.063	7.49606e-20	19-52949222-A-ACCTG	51538	224	277	0.343672	1	2.73027e-22	0.256937	0.0245795	9.999e-05	3.93623e-17	2
ENSG00000182986.12	11449	1.02954	1683.33	292.944	1.06387e-10	19-52892929-G-GCTCT	-4755	142	163	0.202233	1	6.65386e-12	-0.225798	0.0317028	9.999e-05	1.11734e-07	3
ENSG00000182986.12	11449	1.02652	1717.7	293.888	5.27588e-06	19-52820646-C-A	-77038	82	83	0.103491	1	1.3454e-06	-0.201374	0.0409024	0.00719928	0.00787237	4
ENSG00000213793.5	11407	1.07244	1729.52	293.262	5.9464e-11	19-52918248-C-G	-5233	169	198	0.246269	1	3.29243e-12	-0.300194	0.041505	9.999e-05	3.10425e-08	1
ENSG00000213793.5	11407	1.05843	1806.43	296.49	5.76651e-08	19-52953737-T-TTA	30256	205	234	0.291139	1	9.34864e-09	0.228891	0.0388457	9.999e-05	5.94059e-05	2
ENSG00000213793.5	11407	1.06492	1712.08	293.46	1.44465e-05	19-52896579-C-T	-26902	236	281	0.348635	1	3.96091e-06	0.176673	0.0376542	0.0172983	0.018662	3
ENSG00000213801.4	11387	1.03604	2050.44	302.998	4.88212e-07	19-52949516-A-G	6915	224	278	0.344913	1	1.27504e-07	0.239594	0.0443787	0.00049995	0.000767977	1
ENSG00000180257.13	11353	1.03145	2108.92	305.276	5.31672e-12	19-52944845-A-G	-18066	246	308	0.383085	1	5.41205e-13	0.197521	0.0262978	9.999e-05	6.21966e-09	1
ENSG00000242779.6	11494	1.05217	2124.98	300.311	2.15222e-14	19-52994837-G-T	-43061	105	123	0.153367	1	1.14165e-15	-0.529055	0.0628096	9.999e-05	1.29071e-11	1
ENSG00000242779.6	11494	1.0465	2182.65	301.819	4.531e-10	19-52991168-C-T	-46730	69	71	0.0880893	1	7.05105e-11	0.506335	0.0751169	9.999e-05	5.09487e-07	2
ENSG00000242779.6	11494	1.04235	2193.48	302.447	1.71544e-10	19-52947975-T-C	-89923	248	316	0.393035	1	2.56118e-11	0.298417	0.0432076	9.999e-05	1.97431e-07	3
ENSG00000242779.6	11494	1.04994	2183.09	301.586	4.42227e-06	19-52992080-T-C	-45818	299	392	0.486352	1	1.56934e-06	0.217268	0.0444207	0.00579942	0.0074545	4
ENSG00000242779.6	11494	1.05229	2117.68	300.265	3.2253e-05	19-52806351-G-A	-231547	139	163	0.202233	1	1.31111e-05	-0.235966	0.0533239	0.0540946	0.056026	5
ENSG00000170949.17	11545	1.02767	2361.52	306.53	2.08242e-06	19-53084092-C-A	-19344	306	392	0.486352	1	7.56684e-07	0.170718	0.0338567	0.0029997	0.00418432	1
ENSG00000170949.17	11545	1.04031	2249.96	303.569	1.84174e-06	19-53083518-A-G	-19918	82	84	0.104218	1	5.84406e-07	-0.295994	0.0580909	0.00259974	0.00325693	2
ENSG00000170954.11	11503	1.0226	2156.56	301.04	8.0055e-23	19-53133353-T-C	276	102	108	0.134328	1	6.16143e-25	0.822034	0.0733358	9.999e-05	6.4391e-20	1
ENSG00000170954.11	11503	1.02214	2108.87	300.005	6.93487e-09	19-53141190-G-A	8113	44	44	0.0547264	1	1.16608e-09	0.7029	0.112213	9.999e-05	1.13218e-05	2
ENSG00000170954.11	11503	1.01462	2196.42	302.367	1.55925e-06	19-53087254-G-A	-45823	266	333	0.413151	1	5.0046e-07	-0.271346	0.0529189	0.00329967	0.0031269	3
ENSG00000170954.11	11503	1.01013	2199.4	302.715	1.42159e-05	19-52905444-T-TAAAA	-227633	9	9	0.0114504	1	5.65023e-06	1.2447	0.269753	0.030497	0.0295909	4
ENSG00000197497.10	11444	1.02623	2272.25	306.366	1.03199e-05	19-53197554-T-C	4168	170	190	0.235732	1	4.11912e-06	0.288859	0.061683	0.020098	0.020765	1
ENSG00000269001.2	11455	1.03092	2353.34	307.359	1.99347e-51	19-53197554-T-C	443	170	190	0.235732	1	1.42257e-55	0.495651	0.0259053	9.999e-05	1.59316e-49	1
ENSG00000269001.2	11455	1.03666	2261.39	305.117	2.02818e-09	19-53210611-C-G	13500	197	230	0.28536	1	3.75424e-10	0.158082	0.024478	9.999e-05	2.87662e-06	2
ENSG00000197928.10	11471	1.02636	2060.25	301.26	3.0159e-11	19-53258338-T-G	3440	159	185	0.229529	1	2.59329e-12	-0.330698	0.0454974	9.999e-05	3.96688e-08	1
ENSG00000203326.11	11428	1.03022	2447.32	306.885	1.16492e-18	19-53366133-T-C	440	275	352	0.437343	1	4.07185e-20	0.207636	0.0211697	9.999e-05	1.02273e-15	1
ENSG00000203326.11	11428	1.04006	2363.28	304.401	3.54015e-07	19-53476035-C-T	110342	9	10	0.0124378	1	1.00198e-07	-0.523141	0.0960582	0.00079992	0.000618699	2
ENSG00000196417.12	11444	1.04	2201.84	302.48	4.69711e-17	19-53416756-C-T	26963	298	391	0.485112	1	1.13203e-18	0.25508	0.0272272	9.999e-05	3.07394e-14	1
ENSG00000241015.2	11469	1.02858	2309.43	302.058	2.53182e-13	19-53438369-T-C	6385	90	101	0.12531	1	1.85513e-14	0.630619	0.0786388	9.999e-05	3.14568e-10	1
ENSG00000241015.2	11469	1.0208	2388.04	304.225	4.50193e-14	19-53440585-C-T	8601	202	246	0.305211	1	3.51367e-15	0.422797	0.05118	9.999e-05	6.61053e-11	2
ENSG00000241015.2	11469	1.03052	2281.41	301.462	1.2945e-19	19-53449121-G-T	17137	247	323	0.400744	1	2.20078e-21	-0.542751	0.0532712	9.999e-05	9.78779e-17	3
ENSG00000241015.2	11469	1.0358	2208.25	299.725	1.22852e-10	19-53444522-C-A	12538	213	265	0.328784	1	1.34483e-11	-0.399357	0.0569703	9.999e-05	1.5546e-07	4
ENSG00000160336.14	11450	1.05085	2243.93	301.312	1.54945e-16	19-53444965-C-CT	-36	166	192	0.242424	1	4.08465e-18	0.267409	0.0290718	9.999e-05	7.90712e-14	1
ENSG00000160336.14	11450	1.04855	2214.64	300.782	2.24086e-06	19-53431544-T-C	-13457	74	83	0.102978	1	6.4346e-07	-0.182088	0.0358748	0.00229977	0.00374537	2
ENSG00000198346.10	11438	1.02815	2214.97	302.261	4.3511e-05	19-53530264-ACACCTCCCACCAGGCCGCACCTCCAGCACTGGGGATGACAGTT-A	62529	60	63	0.0795454	1	1.72651e-05	-0.273063	0.0626141	0.0842916	0.0849266	1
ENSG00000250731.1	11424	1.01185	2458.67	308.7	1.45141e-14	19-53440059-A-G	-39291	91	102	0.126551	1	1.23201e-15	-0.832093	0.0989741	9.999e-05	2.6697e-11	1
ENSG00000130844.16	11351	1.03933	2319.15	303.71	2.25577e-26	19-53520998-T-A	17	291	388	0.48139	1	7.65157e-29	-0.37838	0.0308237	9.999e-05	6.83521e-24	1
ENSG00000269564.1	10795	1.01354	2489.53	309.652	8.53949e-07	19-53789487-T-TA	705	148	166	0.205955	1	3.17438e-07	0.332519	0.0637191	0.0019998	0.00194265	1
ENSG00000142405.21	10585	1.0185	2320.22	305.685	2.00344e-14	19-53818565-TGAGGCAGGAGAATCGCTTGAACCCGGGAGGCG-T	-5829	28	29	0.0359802	1	1.40031e-15	0.329843	0.0393127	9.999e-05	2.96981e-11	1
ENSG00000142405.21	10585	1.01865	2241.19	304.07	1.99909e-07	19-53830309-C-A	5915	103	117	0.145161	1	5.28246e-08	-0.11168	0.0200536	0.00029997	0.000384841	2
ENSG00000142408.4	10509	1.03826	2057.92	301.422	1.3737e-14	19-53978426-C-T	15386	262	336	0.417706	1	5.28304e-16	-0.261237	0.0306364	9.999e-05	1.0977e-11	1
ENSG00000189068.9	10796	1.04703	2176.2	300.482	2.19432e-44	19-54063999-A-G	46	162	194	0.240695	1	1.01403e-48	-0.507065	0.0290962	9.999e-05	5.93894e-43	1
ENSG00000189068.9	10796	1.04657	2129.14	299.651	3.66981e-22	19-54062922-T-C	-1031	145	155	0.192308	1	2.57796e-24	0.414589	0.0375746	9.999e-05	1.09859e-19	2
ENSG00000189068.9	10796	1.04016	2183.41	301.076	5.41206e-15	19-54047861-G-T	-16092	299	400	0.496278	1	2.4685e-16	0.26187	0.0303161	9.999e-05	4.22724e-12	3
ENSG00000189068.9	10796	1.04653	2169.78	300.364	5.88982e-10	19-54058826-G-GATAT	-5127	39	40	0.0497512	1	7.92449e-11	-0.38662	0.0575274	9.999e-05	6.65979e-07	4
ENSG00000248385.7	10823	1.03328	2073.77	301.824	4.38832e-11	19-54080331-G-A	-1034	15	15	0.0186567	1	4.11206e-12	1.32216	0.183733	9.999e-05	5.2296e-08	1
ENSG00000170909.13	10728	1.03778	2293.15	301.492	1.76784e-40	19-54047861-G-T	-54831	299	400	0.496278	1	5.10394e-44	0.303533	0.0186752	9.999e-05	1.6823e-38	1
ENSG00000170909.13	10728	1.04076	2264.23	300.861	1.38797e-31	19-54102420-G-A	-272	292	397	0.493766	1	2.19789e-34	-0.245231	0.0178076	9.999e-05	2.33628e-29	2
ENSG00000170909.13	10728	1.04056	2299.44	301.642	1.31667e-10	19-54096945-C-A	-5747	56	58	0.0719603	1	1.93632e-11	-0.241633	0.0347541	9.999e-05	1.61822e-07	3
ENSG00000170909.13	10728	1.03452	2386.58	303.547	4.8645e-08	19-54063999-A-G	-38693	162	194	0.240695	1	1.34143e-08	-0.116256	0.0199496	0.00019998	8.36447e-05	4
ENSG00000170909.13	10728	1.03559	2325.63	302.473	1.29102e-06	19-54101028-A-G	-1664	65	70	0.0868486	1	4.43454e-07	-0.15695	0.0304594	0.0019998	0.00240062	5
ENSG00000170909.13	10728	1.02653	2379.79	303.924	1.48169e-05	19-54113611-GA-G	10919	72	75	0.0932836	1	6.58071e-06	0.140419	0.0306535	0.0313969	0.0313369	6
ENSG00000170906.15	10728	1.03962	2299.68	302.775	6.46525e-17	19-54108427-A-G	5699	60	65	0.0806452	1	2.37618e-18	0.321396	0.0346538	9.999e-05	4.5343e-14	1
ENSG00000170906.15	10728	1.0428	2324.85	303.219	1.19891e-05	19-54105871-C-G	3143	288	388	0.482587	1	4.7793e-06	0.0937879	0.0201647	0.0218978	0.0231401	2
ENSG00000170906.15	10728	1.03961	2347.86	303.73	3.62331e-05	19-53948500-A-C	-154228	12	12	0.0149626	1	1.61786e-05	-0.382341	0.0873592	0.0711929	0.0726453	3
ENSG00000170906.15	10728	1.03974	2325.3	303.23	3.74976e-05	19-54126172-G-A	23444	34	38	0.0471464	1	1.65251e-05	0.2206	0.0504602	0.0722928	0.0744234	4
ENSG00000105619.13	10675	1.03616	2260.71	305.932	2.86397e-12	19-54111259-C-A	-4150	101	106	0.131841	1	2.91873e-13	-0.324083	0.0426144	9.999e-05	3.22327e-09	1
ENSG00000088038.17	10622	1.0134	2542.31	312.217	1.44305e-07	19-54166342-A-AAAAAAC	28614	199	243	0.302005	1	5.5667e-08	-0.0752316	0.013533	0.00029997	0.000328034	1
ENSG00000088038.17	10622	1.03306	2393.4	308.177	1.60665e-05	19-53651357-G-A	-486371	12	12	0.0148883	1	7.32005e-06	0.236479	0.0519025	0.0326967	0.0333794	2
ENSG00000167608.11	10669	1.01317	2453.89	309.415	5.77885e-16	19-54167695-A-G	-5555	256	323	0.401496	1	5.09257e-17	-0.439375	0.0496139	9.999e-05	9.845e-13	1
ENSG00000167608.11	10669	1.01446	2393.44	308.269	5.29169e-28	19-54173409-C-G	159	178	199	0.246898	1	4.92829e-30	0.608511	0.0482787	9.999e-05	5.6792e-25	2
ENSG00000167608.11	10669	1.01556	2394.18	308.159	9.24212e-09	19-54170611-G-GTTTTA	-2639	209	243	0.3025	1	2.48433e-09	-0.339382	0.0553592	9.999e-05	1.86033e-05	3
ENSG00000170892.10	10710	1.02895	2175.15	302.593	1.70498e-16	19-54208113-A-G	18175	167	197	0.244417	1	5.33379e-18	-0.137808	0.0150409	9.999e-05	1.59919e-13	1
ENSG00000170892.10	10710	1.03803	2115.49	300.936	8.49794e-08	19-54186935-A-AC	-3003	169	196	0.243176	1	1.75265e-08	0.0929927	0.0160989	0.00019998	0.000127377	2
ENSG00000170889.13	10680	1.011	2149.58	302.313	1.12833e-70	19-54202060-T-C	1318	240	316	0.393035	1	1.93083e-77	-0.328996	0.0132829	9.999e-05	4.46421e-68	1
ENSG00000170889.13	10680	1.02616	2015.5	298.179	6.82463e-21	19-54207044-T-G	6302	32	33	0.0409429	1	4.38765e-23	-0.398513	0.0373134	9.999e-05	4.92583e-18	2
ENSG00000170889.13	10680	1.01606	2176	302.545	2.45602e-18	19-54202639-G-A	1897	74	80	0.0992556	1	5.69072e-20	-0.22498	0.0230358	9.999e-05	3.1311e-15	3
ENSG00000204577.11	10651	1.02961	2193.42	298.603	9.14928e-61	19-54218406-A-G	-5100	195	231	0.2866	1	1.41578e-66	0.56734	0.025776	9.999e-05	4.15223e-59	1
ENSG00000204577.11	10651	1.02474	2258.34	300.506	1.58771e-14	19-54245208-C-T	21702	273	370	0.46	1	1.01973e-15	-0.107612	0.0127474	9.999e-05	1.95665e-11	2
ENSG00000204577.11	10651	1.03097	2163.07	298.259	8.87932e-13	19-54219897-A-G	-3609	81	88	0.109453	1	6.61639e-14	0.167622	0.0213957	9.999e-05	1.01793e-09	3
ENSG00000204577.11	10651	1.03893	2105.42	296.426	1.89721e-07	19-54226701-T-A	3195	251	306	0.380769	1	4.25347e-08	0.116491	0.0207565	9.999e-05	0.00028955	4
ENSG00000204577.11	10651	1.02619	2243.01	300.061	1.02386e-07	19-54208113-A-G	-15393	167	197	0.244417	1	2.61996e-08	-0.139622	0.0244796	9.999e-05	0.000182309	5
ENSG00000204577.11	10651	1.0296	2203.15	299.118	4.69142e-06	19-54217762-C-T	-5744	120	133	0.170513	1	1.63148e-06	0.0910433	0.0186431	0.00919908	0.00886648	6
ENSG00000204577.11	10651	1.02669	2209.64	299.322	4.6239e-05	19-53833836-G-A	-389670	227	286	0.354839	1	2.00015e-05	0.055785	0.0128891	0.090491	0.090283	7
ENSG00000235081.1	10646	1.03251	2097.88	301.408	1.27986e-08	19-54226469-A-G	-2567	260	298	0.369898	1	2.23266e-09	0.38747	0.0630144	9.999e-05	1.88019e-05	1
ENSG00000235081.1	10646	1.01965	2165.42	303.642	1.89439e-05	19-54232444-A-G	3408	223	244	0.303342	1	7.48867e-06	-0.306792	0.06741	0.0371963	0.0374232	2
ENSG00000244482.10	10645	1.05617	2195.73	298.525	8.87715e-62	19-54218406-A-G	-24385	195	231	0.2866	1	4.15817e-68	-0.743176	0.0332207	9.999e-05	1.09098e-61	1
ENSG00000244482.10	10645	1.05076	2280.22	300.59	8.07691e-12	19-54217762-C-T	-25029	120	133	0.170513	1	7.81429e-13	-0.219447	0.0294236	9.999e-05	7.29335e-09	2
ENSG00000244482.10	10645	1.05123	2272.5	300.455	4.40322e-10	19-54219881-C-G	-22910	24	26	0.0323383	1	6.1906e-11	-0.435467	0.0643981	9.999e-05	4.82107e-07	3
ENSG00000244482.10	10645	1.05307	2212.31	299.152	6.4458e-08	19-54224895-A-G	-17896	250	305	0.379442	1	1.36035e-08	-0.201825	0.0346513	0.00019998	8.70675e-05	4
ENSG00000244482.10	10645	1.05118	2278.11	300.506	5.25759e-06	19-54245208-C-T	2417	273	370	0.46	1	1.81635e-06	0.0940939	0.0193601	0.00769923	0.00928096	5
ENSG00000105609.16	10589	1.01899	2332.41	307.244	2.6684e-07	19-54273145-T-C	15844	63	69	0.0858209	1	8.08632e-08	0.556845	0.101482	0.00029997	0.000536429	1
ENSG00000131042.14	10521	1.03234	2008.34	297.935	2.39853e-37	19-54277224-T-G	-3960	130	153	0.189826	1	2.00043e-41	0.454709	0.0292034	9.999e-05	3.97374e-35	1
ENSG00000131042.14	10521	1.02612	2104.05	300.372	5.87267e-09	19-54315769-A-C	34585	62	64	0.080402	1	9.38195e-10	-0.251235	0.0398707	9.999e-05	9.09538e-06	2
ENSG00000131042.14	10521	1.02961	2047.3	299.13	7.02124e-07	19-54265351-T-C	-15833	207	254	0.315136	1	1.72598e-07	-0.126724	0.0237302	0.00109989	0.0011683	3
ENSG00000234436.1	10422	1.02102	2084.97	303.413	7.51487e-07	19-54317278-C-T	11252	54	55	0.0689223	1	2.08784e-07	-0.567949	0.107121	0.00159984	0.00135458	1
ENSG00000187116.13	10403	1.03177	2063.93	300.127	5.04175e-22	19-54317278-C-T	4139	54	55	0.0689223	1	2.90498e-24	-0.580145	0.0526754	9.999e-05	2.75405e-19	1
ENSG00000187116.13	10403	1.02729	2075.13	300.721	1.60002e-17	19-54305226-T-C	-7913	296	399	0.495037	1	3.07542e-19	-0.255516	0.0267747	9.999e-05	1.40693e-14	2
ENSG00000239961.2	10356	1.04546	2092.15	299.524	2.15656e-14	19-54293995-T-C	-45155	133	149	0.184864	1	8.61415e-16	-0.520299	0.0614971	9.999e-05	1.49758e-11	1
ENSG00000239961.2	10356	1.05853	1967.49	296.053	8.72447e-13	19-54213752-A-AT	-125398	82	93	0.115672	1	3.68815e-14	0.528654	0.0667757	9.999e-05	5.13336e-10	2
ENSG00000239961.2	10356	1.0481	2101.52	299.457	2.07293e-06	19-54304006-C-T	-35144	297	393	0.488806	1	5.79803e-07	0.23088	0.0452947	0.00339966	0.00327673	3
ENSG00000167613.15	10235	1.03344	2094.62	303.051	2.43317e-12	19-54361936-C-T	-8622	101	114	0.142857	1	2.04665e-13	-0.482268	0.0629615	9.999e-05	2.65265e-09	1
ENSG00000167613.15	10235	1.03466	2091.15	302.895	1.50743e-05	19-54023427-C-T	-347131	20	21	0.0260546	1	5.68166e-06	-0.720482	0.156201	0.0279972	0.0271096	2
ENSG00000267838.2	10021	1.03761	2099.13	303.814	4.12403e-23	19-54442735-G-A	3191	209	247	0.306452	1	3.52823e-25	-0.57045	0.0506107	9.999e-05	1.63448e-20	1
ENSG00000267838.2	10021	1.03066	2141.28	304.83	9.01431e-06	19-55420451-G-A	980907	18	19	0.0235732	1	3.47601e-06	-0.6656	0.141012	0.0142986	0.0167127	2
ENSG00000226696.5	9916	1.00347	2245.32	308.206	7.15559e-08	19-54474816-A-G	25930	240	305	0.378412	1	2.04126e-08	0.312193	0.0543169	0.00019998	0.000155624	1
ENSG00000275183.1	9874	1.0267	2212.31	307.56	1.53897e-06	19-55077724-C-G	614013	200	237	0.294264	1	5.47835e-07	-0.216963	0.0424732	0.00329967	0.0028869	1
ENSG00000167618.9	9757	1.02168	2269.65	305.433	3.03956e-23	19-54502956-A-T	5077	82	89	0.110422	1	4.67718e-25	-0.852125	0.0757928	9.999e-05	2.6264e-20	1
ENSG00000167618.9	9757	1.02011	2221.09	304.413	5.91617e-10	19-54503286-C-G	5407	30	32	0.039801	1	1.06211e-10	0.914355	0.137044	9.999e-05	9.92166e-07	2
ENSG00000167618.9	9757	1.02102	2235.31	304.658	2.78077e-06	19-54505061-T-C	7182	220	263	0.327114	1	1.03376e-06	0.29017	0.0582862	0.00449955	0.00551874	3
ENSG00000167618.9	9757	1.01836	2324.92	306.7	4.6588e-06	19-54364717-T-C	-133162	293	377	0.468828	1	1.95673e-06	-0.236124	0.0487444	0.00839916	0.00983587	4
ENSG00000104970.10	9675	1.02797	2200.27	305.777	2.62446e-08	19-54529431-A-G	-3261	258	328	0.406948	1	6.33652e-09	0.350292	0.0587492	9.999e-05	4.3421e-05	1
ENSG00000104970.10	9675	1.02148	2243.82	307.044	1.0218e-05	19-54510567-T-A	-22125	40	40	0.0497512	1	4.31664e-06	-0.602755	0.128988	0.020298	0.020707	2
ENSG00000239998.5	9668	1.01532	2286.66	308.56	8.36809e-59	19-54594201-G-T	21281	138	150	0.186104	1	2.52839e-63	-0.562049	0.0266447	9.999e-05	2.76034e-56	1
ENSG00000239998.5	9668	1.01946	2245.35	307.565	9.86008e-13	19-54590485-T-C	17565	86	88	0.109181	1	1.15393e-13	0.260076	0.0335757	9.999e-05	1.48974e-09	2
ENSG00000104974.11	9656	1.05589	1918.26	298.051	6.34168e-37	19-54593456-T-G	-126	91	98	0.121588	1	4.66203e-41	-0.703653	0.0454855	9.999e-05	1.71766e-35	1
ENSG00000104974.11	9656	1.05036	1951.96	299.131	1.52366e-07	19-54604887-A-T	11305	43	44	0.0545906	1	3.03555e-08	0.351818	0.0620065	9.999e-05	0.000193234	2
ENSG00000104972.15	9545	1.02627	2086.28	304.095	1.35739e-09	19-54289866-A-G	-327292	132	148	0.183623	1	2.40681e-10	-0.294447	0.0450626	9.999e-05	2.00169e-06	1
ENSG00000104972.15	9545	1.0203	2070.75	303.98	1.48836e-10	19-54607399-T-C	-9759	90	95	0.117866	1	2.14517e-11	-0.353577	0.050993	9.999e-05	2.25368e-07	2
ENSG00000104972.15	9545	1.01988	2036.48	303.426	2.7703e-07	19-54263946-T-A	-353212	244	305	0.378412	1	7.64449e-08	0.190357	0.0346184	0.00039996	0.000481953	3
ENSG00000186818.12	9498	1.05275	1813.55	297.141	1.97562e-16	19-54660469-A-G	16580	80	85	0.10625	1	3.13677e-18	0.458013	0.0496018	9.999e-05	7.71958e-14	1
ENSG00000186818.12	9498	1.04789	1842.04	298.426	3.61111e-10	19-54218340-T-C	-425549	88	99	0.122829	1	3.50102e-11	0.335777	0.0489934	9.999e-05	3.296e-07	2
ENSG00000225370.1	9421	1.04528	2013.86	304.426	4.94706e-05	19-54348450-A-T	-322781	11	11	0.01375	1	2.12845e-05	-1.23721	0.286895	0.0809919	0.0836562	1
ENSG00000186152.6	9347	1.05531	1814.15	294.324	3.13423e-07	19-54304006-C-T	-392598	297	393	0.488806	1	6.35177e-08	0.244826	0.0442287	0.00029997	0.000366949	1
ENSG00000186152.6	9347	1.0561	1873.8	295.697	1.59685e-05	19-53801452-T-C	-895152	16	18	0.0224439	1	5.31945e-06	0.647262	0.139858	0.020498	0.0236107	2
ENSG00000186152.6	9347	1.04496	1933.2	297.868	1.91866e-07	19-54214735-C-G	-481869	118	137	0.172111	1	4.42911e-08	0.295001	0.0526392	0.00019998	0.000254933	3
ENSG00000186152.6	9347	1.0519	1861.22	295.884	3.02843e-06	19-54289866-A-G	-406738	132	148	0.183623	1	8.49456e-07	-0.297224	0.0592116	0.00309969	0.00419895	4
ENSG00000186152.6	9347	1.04366	1942.32	298.569	2.26023e-05	19-54610929-C-T	-85675	51	53	0.0657568	1	8.64499e-06	0.390665	0.0864338	0.0330967	0.0367475	5
ENSG00000186152.6	9347	1.04841	1861.04	296.024	6.03939e-06	19-54230845-G-GTGTA	-465759	8	8	0.0100756	1	1.83508e-06	1.03827	0.21371	0.0069993	0.00880387	6
ENSG00000170858.10	9317	1.04582	2002.61	299.37	5.73858e-05	19-53814660-T-C	-893256	93	99	0.122829	1	2.46441e-05	0.299296	0.0699449	0.0935906	0.096247	1
ENSG00000170858.10	9317	1.05092	1901.74	296.676	1.36422e-08	19-54325716-G-A	-382200	14	14	0.0174129	1	2.23651e-09	1.2795	0.208025	9.999e-05	1.48191e-05	2
ENSG00000170858.10	9317	1.06566	1852.42	294.724	4.92836e-18	19-54205904-C-T	-502012	76	78	0.0970149	1	5.94921e-20	-0.911611	0.093339	9.999e-05	1.06172e-15	3
ENSG00000170858.10	9317	1.05154	1903.64	296.898	1.08309e-15	19-54219486-A-G	-488430	258	341	0.423077	1	3.17226e-17	0.664096	0.0744036	9.999e-05	5.03647e-13	4
ENSG00000170858.10	9317	1.05392	1908.21	296.735	2.63574e-06	19-54303944-G-A	-403972	10	10	0.0124069	1	7.55454e-07	1.27313	0.252409	0.00339966	0.00368283	5
ENSG00000170858.10	9317	1.06132	1836.14	294.637	9.3358e-06	19-54303579-C-G	-404337	207	247	0.307214	1	2.81681e-06	-0.256297	0.0537689	0.0125987	0.0128878	6
ENSG00000125498.19	9124	1.02272	1937.89	302.437	3.22952e-13	19-54865069-C-T	95258	207	237	0.294045	1	2.29814e-14	0.459471	0.0575301	9.999e-05	3.82961e-10	1
ENSG00000125498.19	9124	1.02195	1913.91	301.94	1.19105e-06	19-54908819-G-A	139008	16	16	0.0199005	1	3.51428e-07	-0.915173	0.176038	0.00209979	0.00197358	2
ENSG00000125498.19	9124	1.02963	1879	300.676	5.30835e-05	19-54912367-C-T	142556	12	13	0.01625	1	2.16397e-05	-0.794894	0.184476	0.0876912	0.087474	3
ENSG00000167633.18	9074	1.00506	1982.07	305.527	3.50455e-11	19-54879676-ATT-A	63208	181	206	0.255725	1	4.66227e-12	-0.429165	0.0597965	9.999e-05	6.37635e-08	1
ENSG00000167633.18	9074	1.00782	1997.89	305.744	2.15593e-05	19-54872485-C-T	56017	150	177	0.219603	1	9.26296e-06	-0.289525	0.0642903	0.0392961	0.0409945	2
ENSG00000221957.8	9093	1.04481	1903.72	298.875	2.8867e-05	19-54872846-A-G	40170	223	263	0.326303	1	1.108e-05	-0.462038	0.103514	0.0434957	0.0460155	1
ENSG00000221957.8	9093	1.04803	1845.94	297.443	4.90444e-19	19-54870111-A-G	37435	49	50	0.0620347	1	5.97949e-21	-0.998423	0.099222	9.999e-05	1.67913e-16	2
ENSG00000221957.8	9093	1.03956	1883	298.835	2.4069e-07	19-54863131-C-T	30455	44	46	0.0586735	1	5.70328e-08	-0.522515	0.0940509	0.00019998	0.000328428	3
ENSG00000221957.8	9093	1.05084	1851.8	297.325	1.19418e-10	19-54874506-C-G	41830	62	65	0.0806452	1	1.15861e-11	-0.640592	0.0910629	9.999e-05	9.92209e-08	4
ENSG00000221957.8	9093	1.04672	1908.42	298.96	1.62875e-08	19-54880250-A-T	47574	200	233	0.289082	1	2.95973e-09	-0.564727	0.0925707	9.999e-05	1.87523e-05	5
ENSG00000240403.5	9114	1.02888	1875.42	301.305	1.00093e-17	19-54872817-C-CA	22374	150	177	0.220149	1	1.98278e-19	0.553055	0.0576034	9.999e-05	7.44162e-15	1
ENSG00000240403.5	9114	1.02878	1844.81	300.7	1.22848e-09	19-54888276-T-C	37833	29	29	0.0359802	1	1.60516e-10	0.85883	0.130092	9.999e-05	1.53974e-06	2
ENSG00000186431.18	9181	1.02365	1750.87	299.266	2.69677e-22	19-54876789-T-C	2541	203	242	0.300248	1	1.0632e-24	0.263155	0.0236353	9.999e-05	1.7228e-19	1
ENSG00000268734.1	9197	1.03475	1793.04	299.727	3.3982e-21	19-54876789-T-C	-13884	203	242	0.300248	1	1.93779e-23	0.24765	0.0229801	9.999e-05	1.51363e-18	1
ENSG00000189430.12	9240	1.03522	1821.87	300.319	1.604e-05	19-54265512-G-A	-640638	166	190	0.235732	1	5.37082e-06	0.217402	0.0470087	0.0228977	0.0250387	1
ENSG00000022556.15	9382	1.02419	2166.36	305.477	8.79009e-23	19-54963134-A-G	10004	274	365	0.45398	1	1.2687e-24	0.571399	0.0513941	9.999e-05	6.64264e-20	1
ENSG00000022556.15	9382	1.02982	2106.01	303.754	2.03375e-10	19-54962821-C-G	9691	244	304	0.378173	1	2.96487e-11	-0.37397	0.0543457	9.999e-05	2.73058e-07	2
ENSG00000022556.15	9382	1.03678	2087.93	302.814	3.15987e-09	19-54998898-G-A	45768	214	258	0.320802	1	5.56117e-10	0.338022	0.052886	9.999e-05	4.18719e-06	3
ENSG00000267265.5	9554	1.04873	1741.84	296.974	2.57554e-15	19-55009375-T-TTTGG	3182	117	135	0.170025	1	5.44259e-17	0.619974	0.0700914	9.999e-05	1.22928e-12	1
ENSG00000267265.5	9554	1.04481	1831.6	299.522	4.54534e-10	19-54962463-A-G	-43730	271	357	0.44389	1	4.90606e-11	0.338331	0.0497671	9.999e-05	4.36005e-07	2
ENSG00000160439.15	9661	1.05044	1700.56	292.025	7.16575e-29	19-55063144-G-A	-8147	283	380	0.471464	1	2.05427e-32	0.572339	0.043205	9.999e-05	6.60185e-27	1
ENSG00000160439.15	9661	1.04569	1790.89	294.492	9.49181e-12	19-55063100-G-A	-8191	123	141	0.175373	1	5.44269e-13	-0.371951	0.0495025	9.999e-05	7.35823e-09	2
ENSG00000160439.15	9661	1.05155	1714.58	292.223	2.07993e-09	19-55044477-A-G	-26814	86	95	0.117866	1	1.9206e-10	0.37612	0.0572177	9.999e-05	1.82625e-06	3
ENSG00000160439.15	9661	1.04591	1740.68	293.311	1.87856e-08	19-55073027-ATTT-A	1736	73	80	0.101266	1	2.45093e-09	0.357599	0.0582981	9.999e-05	1.99481e-05	4
ENSG00000160439.15	9661	1.0436	1762.94	293.844	1.90075e-05	19-54962463-A-G	-108828	271	357	0.44389	1	5.83964e-06	0.167547	0.0363668	0.0262974	0.0278732	5
ENSG00000131037.14	9659	1.01975	1944.09	303.457	8.28161e-18	19-55071925-G-A	-95	183	219	0.272388	1	1.90701e-19	0.537816	0.0559972	9.999e-05	8.5264e-15	1
ENSG00000125503.12	9672	1.02775	2007.98	305.389	6.47154e-09	19-55093093-GC-G	-24466	14	16	0.0198511	1	1.27665e-09	0.396564	0.0634853	9.999e-05	9.39682e-06	1
ENSG00000105048.16	9674	1.02124	2052.72	304.383	8.03661e-49	19-55159722-TG-T	10368	145	165	0.205224	1	4.27553e-53	0.957881	0.0517205	9.999e-05	1.82828e-46	1
ENSG00000105048.16	9674	1.01916	2062.1	304.642	1.43572e-05	19-55119391-T-TTG	-29963	121	137	0.169975	1	5.91958e-06	-0.249245	0.0541405	0.0253975	0.0270433	2
ENSG00000105048.16	9674	1.02088	2089.33	304.933	3.7093e-05	19-55562764-G-A	413410	88	101	0.12531	1	1.67483e-05	0.262347	0.0600548	0.0681932	0.0700369	3
ENSG00000129991.12	9680	1.02821	1870.19	303.253	1.29136e-09	19-55159766-GAGGAGGGGCTGGGGGCCTGGACCCCTGGGTCTAAGCA-G	2034	143	162	0.203008	1	1.90056e-10	0.5194	0.0790236	9.999e-05	1.65645e-06	1
ENSG00000129990.14	9746	1.02587	2209.16	308.86	1.28113e-05	19-55213422-G-C	32981	8	8	0.01	1	5.87394e-06	1.31145	0.28478	0.0237976	0.0251606	1
ENSG00000129990.14	9746	1.0399	2109.62	305.871	4.04326e-05	19-55234874-G-C	54433	20	22	0.0272953	1	1.84012e-05	-0.653763	0.150412	0.0749925	0.0727769	2
ENSG00000267649.1	9815	1.02849	1843.02	300.876	5.3945e-06	19-55562865-T-C	346205	156	176	0.218362	1	1.64242e-06	0.364035	0.0745905	0.0069993	0.00856843	1
ENSG00000180089.5	9803	1.02328	2041.52	305.386	4.60652e-13	19-55228147-T-C	-1117	237	307	0.381841	1	3.77917e-14	-0.151677	0.0191727	9.999e-05	5.73913e-10	1
ENSG00000105063.18	9860	1.05772	1972.12	301.781	1.56181e-05	19-55259120-G-T	125	296	399	0.496269	1	5.49616e-06	-0.0666705	0.014432	0.0229977	0.0241773	1
ENSG00000133247.13	9752	1.02713	2036.07	305.882	4.96395e-16	19-55338901-G-A	-952	191	245	0.30397	1	2.29856e-17	-0.268429	0.0299515	9.999e-05	4.72187e-13	1
ENSG00000160471.12	9727	1.04555	2015.66	304.32	8.5969e-15	19-55353982-G-A	-832	290	377	0.468905	1	4.80279e-16	-0.536752	0.0628384	9.999e-05	5.49531e-12	1
ENSG00000160471.12	9727	1.03564	2058.22	305.758	7.63257e-06	19-55338901-G-A	-15913	191	245	0.30397	1	3.00229e-06	-0.317111	0.0667339	0.0115988	0.0132343	2
ENSG00000108107.14	9686	1.02863	1984.73	305.484	1.41322e-40	19-55385959-A-G	614	208	252	0.312655	1	3.31053e-44	-0.259371	0.0159502	9.999e-05	2.48971e-38	1
ENSG00000108106.13	9618	1.04591	1686.91	297.317	3.48146e-05	19-56394316-A-G	986539	27	27	0.0335821	1	1.14509e-05	0.297425	0.0667591	0.0481952	0.0490507	1
ENSG00000187902.11	9501	1.02347	1824.04	302.823	4.3043e-06	19-55447103-C-T	4240	127	141	0.174938	1	1.384e-06	-0.313628	0.0637908	0.00589941	0.00690898	1
ENSG00000063241.7	9436	1.02764	1881.76	304.133	1.97176e-09	19-55461189-CACCCGGTCTCGGAA-C	-1154	286	372	0.462687	1	3.2097e-10	-0.159815	0.0246469	9.999e-05	2.59502e-06	1
ENSG00000090971.4	9419	1.04978	1758.76	300.342	3.24258e-05	19-56006950-A-G	521946	161	184	0.229426	1	1.17182e-05	-0.212774	0.047815	0.0422958	0.0469974	1
ENSG00000179954.15	9421	1.05081	1840.37	300.796	6.92376e-10	19-55489529-G-T	1125	104	114	0.141439	1	8.57736e-11	0.611183	0.0911376	9.999e-05	6.25253e-07	1
ENSG00000179954.15	9421	1.05159	1876.24	301.472	2.74924e-05	19-55475552-T-G	-12852	25	26	0.032419	1	1.04588e-05	0.810116	0.180992	0.040096	0.0421512	2
ENSG00000218891.4	9261	1.03874	1702.47	301.576	4.9093e-07	19-55580308-T-C	-537	147	166	0.205955	1	1.19843e-07	0.163171	0.0301557	0.00039996	0.000624255	1
ENSG00000213015.8	9170	1.05065	1834.48	304.001	2.31235e-05	19-55640749-G-A	5733	84	87	0.10794	1	9.13845e-06	-0.159683	0.035436	0.0335966	0.0345936	1
ENSG00000063245.14	9151	1.05602	1611.86	296.172	1.90949e-14	19-55654573-G-A	-20653	14	14	0.0173697	1	4.68409e-16	0.31816	0.0372321	9.999e-05	7.73813e-12	1
ENSG00000063245.14	9151	1.05113	1626.43	296.92	1.28566e-05	19-56140685-C-CA	465459	11	11	0.0138191	1	3.82982e-06	0.206311	0.0439046	0.0141986	0.0165993	2
ENSG00000223638.3	9357	0.994732	1132.6	273.268	1.5513e-14	19-55749537-T-A	-9477	126	137	0.169975	1	2.45226e-17	0.622011	0.0694495	9.999e-05	2.00626e-11	1
ENSG00000223638.3	9357	0.989269	1148.25	274.226	7.0348e-13	19-55769875-C-T	10861	177	180	0.233161	1	2.78703e-15	0.578665	0.069777	9.999e-05	1.01582e-09	2
ENSG00000223638.3	9357	0.996919	1109.66	272.377	2.21394e-05	19-55756682-C-T	-2332	209	229	0.284416	1	2.80987e-06	0.301001	0.0631505	0.0249975	0.0245792	3
ENSG00000142409.5	9127	1.0392	1818.65	303.453	7.94972e-11	19-56117273-A-C	-4007	55	60	0.074813	1	9.0128e-12	0.212588	0.0300619	9.999e-05	7.66644e-08	1
ENSG00000131848.9	9165	1.02743	1652.79	299.835	1.61452e-05	19-56239464-C-T	-75238	120	140	0.173697	1	5.31623e-06	0.325408	0.0703284	0.0211979	0.0235563	1
ENSG00000266907.1	9177	1.02988	1638.88	299.943	5.44138e-05	19-56688549-T-TTG	366239	11	12	0.0155039	1	2.05218e-05	0.910596	0.210741	0.0768923	0.0783048	1
ENSG00000267454.5	9215	1.05778	1769.22	301.719	7.66429e-17	19-56394867-TG-T	1211	296	391	0.486041	1	1.76107e-18	0.44534	0.047837	9.999e-05	2.38594e-14	1
ENSG00000198046.11	9185	1.04458	1589.79	297.763	1.58034e-09	19-56560383-C-G	83265	183	223	0.276675	1	1.72895e-10	-0.313219	0.0475349	9.999e-05	1.38676e-06	1
ENSG00000198046.11	9185	1.04905	1561.75	296.643	1.08242e-05	19-56467286-C-T	-9832	118	128	0.159601	1	3.12715e-06	0.309438	0.0652401	0.0124988	0.0134278	2
ENSG00000166770.10	9183	1.03941	1637.31	299.097	1.06847e-11	19-56472347-T-C	-4903	149	164	0.203474	1	7.36684e-13	-0.480768	0.0644068	9.999e-05	8.50602e-09	1
ENSG00000166770.10	9183	1.04194	1597.23	297.544	2.51718e-05	19-56549541-C-G	72291	300	392	0.487562	1	8.28746e-06	-0.228926	0.0505531	0.0314969	0.0338017	2
ENSG00000196263.7	9192	1.03885	1781.95	305.722	9.48482e-16	19-56548718-G-C	40875	233	279	0.346154	1	4.57141e-17	0.447343	0.0504458	9.999e-05	5.7973e-13	1
ENSG00000196867.7	9183	1.03034	1788.98	305.35	9.4109e-13	19-56577682-C-T	38734	178	218	0.270471	1	8.94777e-14	-0.320682	0.0411973	9.999e-05	9.00122e-10	1
ENSG00000196867.7	9183	1.02851	1812.2	305.946	3.58618e-10	19-56555985-C-T	17037	148	173	0.215711	1	6.03471e-11	0.308403	0.045593	9.999e-05	4.27661e-07	2
ENSG00000269696.1	9059	1.02817	1659.53	304.335	4.56274e-10	19-56556670-C-T	-10741	196	232	0.287841	1	6.54808e-11	0.459872	0.068128	9.999e-05	5.02929e-07	1
ENSG00000197016.11	9059	1.05355	1481.56	296.993	1.31766e-15	19-56577682-C-T	10171	178	218	0.270471	1	2.57553e-17	-0.352619	0.0394074	9.999e-05	4.50034e-13	1
ENSG00000197016.11	9059	1.06655	1444.73	294.49	2.91117e-06	19-56585026-AAAAAGG-A	17515	55	56	0.0696517	1	6.56243e-07	-0.383747	0.0756653	0.00209979	0.00283116	2
ENSG00000197951.8	8970	1.04194	1435.78	297.94	7.06764e-08	19-56577682-C-T	-17582	178	218	0.270471	1	1.1513e-08	-0.274838	0.0469542	9.999e-05	6.77469e-05	1
ENSG00000127903.13	9070	1.04363	1564.7	299.744	4.95903e-13	19-56585657-A-C	-86126	176	215	0.266749	1	2.58889e-14	-0.43143	0.0541454	9.999e-05	3.04872e-10	1
ENSG00000127903.13	9070	1.04671	1522.79	298.061	2.33731e-10	19-56670836-C-T	-947	234	288	0.358209	1	2.09712e-11	0.377358	0.0543997	9.999e-05	1.74285e-07	2
ENSG00000268379.1	7885	1.03099	1111.55	297.303	3.82803e-15	19-57174843-G-A	-390	97	104	0.129032	1	8.81911e-17	0.720763	0.0821053	9.999e-05	1.86513e-12	1
ENSG00000268379.1	7885	1.02671	1111.83	297.654	7.1892e-06	19-56585192-G-T	-590041	54	55	0.068408	1	2.06018e-06	0.546235	0.113031	0.00709929	0.0069174	2
ENSG00000083844.10	7836	1.05196	1048.61	292.97	3.11148e-11	19-57220673-T-C	29173	202	246	0.30597	1	1.43014e-12	0.259298	0.0352208	9.999e-05	1.30225e-08	1
ENSG00000083844.10	7836	1.04451	1081.88	294.886	9.30959e-05	19-57320429-C-T	128929	18	19	0.0236318	1	3.27863e-05	-0.456476	0.108406	0.080392	0.0847517	2
ENSG00000204524.6	7713	1.02007	1123.21	299.6	1.34986e-05	19-57259607-T-C	18922	276	364	0.451613	1	4.32113e-06	0.217523	0.0465538	0.0129987	0.0137149	1
ENSG00000268713.1	7643	1.04073	1047.33	298.393	6.74371e-05	19-57278695-T-C	17341	140	153	0.189826	1	2.48017e-05	0.244285	0.0571212	0.0579942	0.0600974	1
ENSG00000197714.8	7658	1.03921	1044.16	297.947	3.45e-05	19-57290138-T-TA	10087	155	183	0.22818	1	1.15802e-05	0.242985	0.0545709	0.030497	0.0305239	1
ENSG00000267871.5	7658	1.0181	1089.09	300.831	1.49963e-05	19-57278975-G-A	-1359	253	321	0.399254	1	5.07858e-06	0.299088	0.0644996	0.0148985	0.0149196	1
ENSG00000131845.14	7640	1.05573	1029.51	296.267	5.70143e-09	19-57353714-T-C	2354	164	191	0.236973	1	6.1823e-10	-0.23639	0.0370972	9.999e-05	2.92685e-06	1
ENSG00000152433.14	7621	1.06214	929.645	290.932	8.04224e-06	19-57353781-C-T	-9696	131	145	0.179901	1	1.72184e-06	-0.339797	0.069767	0.00489951	0.00534513	1
ENSG00000188785.11	7636	1.04774	1005.41	294.351	1.55834e-29	19-57406904-C-G	17054	96	102	0.126551	1	4.20808e-33	0.394645	0.0294084	9.999e-05	8.99499e-28	1
ENSG00000188785.11	7636	1.03435	1064.26	297.4	1.81888e-10	19-57427992-T-G	38142	22	24	0.0298507	1	1.615e-11	-0.379254	0.0543367	9.999e-05	1.1214e-07	2
ENSG00000188785.11	7636	1.03244	1062.58	297.994	3.79705e-06	19-57389893-C-T	43	134	146	0.181141	1	1.06507e-06	0.130319	0.0262113	0.00269973	0.00332016	3
ENSG00000186230.6	7713	1.0276	997.837	296.69	4.3164e-09	19-57438168-T-C	2839	288	378	0.470149	1	4.65169e-10	-0.307672	0.0479169	9.999e-05	3.02634e-06	1
ENSG00000276449.1	7723	1.0275	1065.04	300.066	2.28154e-26	19-57438168-T-C	-11521	288	378	0.470149	1	3.6196e-29	0.643609	0.0520576	9.999e-05	5.7346e-24	1
ENSG00000197128.11	7718	1.04207	1007.76	295.06	3.99469e-12	19-57449965-G-A	-27605	231	297	0.369403	1	1.69854e-13	0.313889	0.0408292	9.999e-05	1.75275e-09	1
ENSG00000197128.11	7718	1.05185	947.165	291.602	1.90703e-05	19-57483848-A-G	6278	223	264	0.32793	1	4.89086e-06	-0.188124	0.0404955	0.0128987	0.0142069	2
ENSG00000152439.12	7681	1.02726	1016.66	297.527	7.18728e-10	19-57521629-T-C	21714	110	122	0.15601	1	7.05554e-11	-0.449714	0.0667382	9.999e-05	4.91336e-07	1
ENSG00000152439.12	7681	1.03446	955.318	294.075	6.64233e-06	19-57500079-C-T	164	70	74	0.0920398	1	1.63336e-06	-0.426423	0.0873481	0.0049995	0.00523443	2
ENSG00000121406.8	7636	1.03565	1062.82	300.063	3.74655e-06	19-57557533-A-G	30208	236	299	0.371891	1	1.06129e-06	0.119457	0.0240258	0.00249975	0.00321314	1
ENSG00000251369.8	7570	1.01045	1019.91	299.747	2.74844e-14	19-57559827-C-T	-36	126	144	0.17866	1	9.48417e-16	0.161944	0.0191779	9.999e-05	2.16517e-11	1
ENSG00000171649.11	7545	1.02395	1008.54	298.759	3.55677e-09	19-57598151-A-T	19695	184	219	0.271712	1	4.30316e-10	-0.221737	0.0344619	9.999e-05	2.6294e-06	1
ENSG00000183647.10	7468	1.04873	1005.06	297.542	7.54713e-05	19-57320339-G-A	-279546	113	133	0.165012	1	2.73799e-05	-0.251982	0.0592437	0.0628937	0.0630067	1
ENSG00000121417.13	7305	1.02816	975.413	298.072	1.27035e-17	19-57641449-G-C	11054	121	139	0.172886	1	1.46184e-19	0.548253	0.056877	9.999e-05	4.96775e-15	1
ENSG00000179909.15	6893	1.02059	897.6	296.094	1.18346e-08	19-57709211-G-GCC	17	13	14	0.0173697	1	1.55566e-09	0.717354	0.115459	9.999e-05	8.31705e-06	1
ENSG00000179909.15	6893	1.03947	868.95	293.281	1.91447e-10	19-57709211-G-GC	17	111	117	0.145161	1	1.23512e-11	0.340619	0.0485019	9.999e-05	8.831e-08	2
ENSG00000179909.15	6893	1.03427	850.466	293.495	4.74391e-06	19-57726542-G-C	17348	270	352	0.437811	1	1.13191e-06	0.174566	0.0352007	0.00169983	0.00328403	3
ENSG00000083828.15	6625	1.03237	882.296	295.877	4.35775e-15	19-57775154-A-G	5499	253	329	0.40875	1	1.06375e-16	-0.424074	0.0484357	9.999e-05	1.619e-12	1
ENSG00000083828.15	6625	1.04162	900.38	295.611	2.54151e-06	19-57774691-G-T	5036	229	282	0.349876	1	6.39549e-07	-1.1412	0.224755	0.0009999	0.00174278	2
ENSG00000083828.15	6625	1.03587	928.082	297.468	5.91474e-07	19-57770006-G-A	351	229	281	0.349502	1	1.37632e-07	1.72164	0.319711	0.00019998	0.000412761	3
ENSG00000178935.5	6546	1.02132	862.507	299.46	5.54201e-06	19-57803905-G-A	-11008	219	271	0.337065	1	1.59921e-06	-0.18031	0.0369029	0.00319968	0.00421638	1
ENSG00000269343.6	6541	1.04248	868.206	296.466	3.127e-15	19-57784793-T-C	-35147	252	328	0.40796	1	6.36515e-17	0.350725	0.0397484	9.999e-05	8.59835e-13	1
ENSG00000269343.6	6541	1.04797	881.091	296.202	5.35847e-06	19-57830643-A-G	10703	125	136	0.169576	1	1.39962e-06	0.259621	0.0528284	0.00329967	0.0035672	2
ENSG00000198466.11	6471	1.0406	790.035	293.158	1.2054e-21	19-57810052-A-T	-43724	53	55	0.068408	1	1.92864e-24	-0.460649	0.0416458	9.999e-05	1.73566e-19	1
ENSG00000269867.1	6439	1.03916	838.861	294.247	2.25828e-09	19-57869969-G-A	2085	60	61	0.0760598	1	2.14498e-10	-0.48198	0.0735443	9.999e-05	1.11166e-06	1
ENSG00000269867.1	6439	1.04369	830.797	293.465	9.70504e-06	19-57868618-C-T	734	202	247	0.306452	1	2.53135e-06	0.232422	0.0485339	0.00449955	0.0063822	2
ENSG00000269867.1	6439	1.03596	872.302	296.447	4.79431e-05	19-57770157-C-CT	-97727	268	340	0.422589	1	1.68725e-05	-0.220039	0.0503897	0.0332967	0.0359617	3
ENSG00000270804.1	6439	1.04935	764.242	290.188	4.76057e-32	19-57868618-C-T	445	202	247	0.306452	1	1.55823e-36	0.826271	0.0577438	9.999e-05	1.40634e-30	1
ENSG00000270804.1	6439	1.06127	752.652	288.659	4.87499e-08	19-57844331-T-C	-23842	257	328	0.40796	1	4.6134e-09	-0.353488	0.0587222	9.999e-05	1.91012e-05	2
ENSG00000204514.9	6365	1.04813	768.603	294.618	1.04387e-13	19-57772825-T-C	-116249	266	342	0.425187	1	2.42602e-15	-0.414694	0.0499	9.999e-05	2.56631e-11	1
ENSG00000173480.10	6214	1.01593	685.128	290.153	1.6463e-05	19-57158734-G-A	-757876	257	316	0.393035	1	3.91587e-06	0.121745	0.0259349	0.00979902	0.0103715	1
ENSG00000173480.10	6214	1.02342	656.69	287.858	3.54541e-05	19-58021388-T-C	104778	90	100	0.124069	1	8.65787e-06	0.169676	0.0375504	0.020498	0.02086	2
ENSG00000196724.12	6122	1.05027	677.346	289.857	3.62616e-08	19-57938133-C-A	2740	63	64	0.0794045	1	3.35147e-09	0.564867	0.0929618	9.999e-05	1.40917e-05	1
ENSG00000177025.3	5958	1.0449	672.197	290.151	1.16642e-08	19-58021388-T-C	46854	90	100	0.124069	1	9.84205e-10	0.615361	0.0977947	9.999e-05	4.53544e-06	1
ENSG00000177025.3	5958	1.04375	673.1	290.142	0.000168251	19-57245600-C-A	-728934	215	254	0.315657	1	5.5488e-05	-0.269596	0.0660121	0.0932907	0.0953917	2
ENSG00000176593.7	5819	1.04164	656.439	291.364	3.42413e-31	19-57990583-C-G	-11478	210	242	0.30125	1	2.05186e-35	0.560546	0.0399846	9.999e-05	1.55793e-29	1
ENSG00000176593.7	5819	1.04133	653.758	290.406	1.42123e-07	19-58131682-A-G	129621	8	9	0.0111663	1	1.74227e-08	0.985554	0.170587	9.999e-05	6.21765e-05	2
ENSG00000166704.11	5818	1.03573	655.713	293.751	1.6647e-06	19-57964083-T-C	-39266	273	345	0.42804	1	3.24648e-07	0.173087	0.0331966	0.00069993	0.00084188	1
ENSG00000176293.19	5532	1.05357	628.424	292.91	1.33928e-05	19-57164646-AT-A	-894593	188	218	0.270471	1	3.44316e-06	-0.209526	0.0443703	0.00459954	0.00633702	1
ENSG00000176293.19	5532	1.03752	656.504	296.334	4.98028e-05	19-58179451-C-T	120212	144	164	0.20398	1	1.70343e-05	-0.219998	0.050408	0.0279972	0.0278278	2
ENSG00000121413.12	5237	1.04816	526.255	287.398	5.03079e-09	19-58087303-C-T	-31124	169	189	0.234491	1	3.10119e-10	0.332414	0.0512145	9.999e-05	1.39661e-06	1
ENSG00000121413.12	5237	1.04671	521.583	287.106	9.85174e-05	19-58095048-T-C	-23379	9	10	0.0124069	1	2.73566e-05	0.892081	0.209719	0.039996	0.0426988	2
ENSG00000181894.14	5063	1.05187	493.136	286.962	1.09461e-05	19-58150182-T-C	-4928	203	233	0.289801	1	2.1606e-06	-0.213573	0.044287	0.00389961	0.00401345	1
ENSG00000181894.14	5063	1.03402	520.936	291.046	2.55076e-05	19-58164527-C-G	9417	121	127	0.157568	1	6.66895e-06	0.26191	0.0572234	0.010399	0.0112279	2
ENSG00000198131.13	4779	1.06148	490.588	287.38	8.68629e-09	19-58273861-C-T	45267	242	290	0.359801	1	5.81979e-10	0.255316	0.0399986	9.999e-05	1.93896e-06	1
ENSG00000198131.13	4779	1.06873	462.601	283.312	0.000145426	19-58232772-A-T	4178	88	98	0.1225	1	3.80583e-05	0.25043	0.0599804	0.0486951	0.0523686	2
ENSG00000268201.1	4615	1.02817	475.87	292.723	5.30674e-05	19-57483798-T-G	-782837	14	15	0.0186567	1	1.57657e-05	-0.955354	0.218017	0.0209979	0.0222073	1
ENSG00000268516.2	4563	1.02479	448.37	289.345	1.64751e-11	19-58279309-T-C	501	236	284	0.352357	1	4.61705e-13	0.354971	0.0471082	9.999e-05	4.59501e-09	1
ENSG00000278129.1	4561	1.0372	446.887	288.428	9.28364e-07	19-58278993-C-A	42	216	271	0.336228	1	1.29007e-07	0.214262	0.0397034	0.00019998	0.000305506	1
ENSG00000142396.10	4444	1.04738	455.696	286.739	1.85749e-15	19-58315155-T-G	9836	44	45	0.0558313	1	1.30681e-17	-0.72714	0.0804015	9.999e-05	2.2215e-13	1
ENSG00000142396.10	4444	1.05286	445.154	285.124	1.35665e-11	19-58306212-A-G	893	14	15	0.0186104	1	3.16736e-13	0.956737	0.125961	9.999e-05	2.17e-09	2
ENSG00000142396.10	4444	1.04974	461.199	287.539	6.00103e-06	19-58315169-T-A	9850	179	215	0.266749	1	1.19209e-06	0.209688	0.042373	0.00149985	0.00201751	3
ENSG00000142396.10	4444	1.05989	415.846	281.325	4.62677e-05	19-58492572-AG-A	187253	178	203	0.252513	1	9.89954e-06	-0.197064	0.043901	0.0125987	0.0146459	4
ENSG00000283103.1	4345	1.04965	403.755	284.095	8.74837e-06	19-58315168-A-G	-11765	179	215	0.266749	1	1.42596e-06	-0.17625	0.0358943	0.00219978	0.00260674	1
ENSG00000268895.5	4218	1.05696	446.434	293.337	2.3484e-12	19-58353501-A-G	5750	63	69	0.0856079	1	7.26078e-14	-0.676872	0.0866207	9.999e-05	3.14914e-10	1
ENSG00000121410.11	4190	1.03233	402.637	289.553	4.69978e-09	19-58348456-G-A	-5043	78	91	0.112903	1	3.13992e-10	-0.427936	0.0659589	9.999e-05	1.21871e-06	1
ENSG00000268049.1	4176	1.0365	421.726	289.654	4.98834e-07	19-58364844-T-TGTG	6154	62	67	0.0833333	1	7.03102e-08	-0.618131	0.112094	9.999e-05	0.000152005	1
ENSG00000268049.1	4176	1.04252	434.696	290.657	0.000110437	19-58264460-G-A	-94230	12	13	0.016129	1	3.48901e-05	1.03111	0.245739	0.0410959	0.0404218	2
ENSG00000174586.10	4164	1.04175	383.034	286.038	1.2309e-05	19-58357114-G-T	-5734	265	336	0.416873	1	2.30142e-06	0.263848	0.0548685	0.00309969	0.00369311	1
ENSG00000083845.8	4100	1.0584	389.246	284.634	9.19197e-17	19-58387069-T-C	669	197	237	0.294045	1	2.37014e-19	-0.181453	0.0189456	9.999e-05	5.71785e-15	1
ENSG00000083845.8	4100	1.06602	385.813	283.384	0.000310383	19-58382333-G-A	-4067	276	354	0.439206	1	9.23037e-05	-0.0701947	0.0177335	0.0920908	0.0951081	2
ENSG00000171574.17	4068	1.0701	379.586	284.834	3.69639e-14	19-58408190-G-A	6686	122	134	0.166253	1	2.40894e-16	-0.618908	0.0716555	9.999e-05	2.35921e-12	1
ENSG00000232098.3	4051	1.02063	449.94	296.396	1.65548e-08	19-58406623-G-C	-1861	191	214	0.266169	1	2.18292e-09	0.257958	0.0419246	9.999e-05	5.78707e-06	1
ENSG00000232098.3	4051	1.03332	451.873	294.956	2.38821e-05	19-58395222-G-A	-13262	179	211	0.261787	1	7.13006e-06	-0.178059	0.0390301	0.00839916	0.00909731	2
ENSG00000268912.1	3998	1.02431	399.272	291.317	2.48466e-13	19-58442326-A-G	11178	290	368	0.4578	1	4.56016e-15	-0.452552	0.0550563	9.999e-05	5.60856e-11	1
ENSG00000131849.11	3973	1.02243	373.928	287.449	5.53234e-23	19-58417685-G-A	-22537	281	359	0.445409	1	2.25257e-26	-0.587831	0.0506581	9.999e-05	7.41281e-21	1
ENSG00000131849.11	3973	1.02655	366.669	285.754	4.83063e-08	19-58445521-A-G	5299	117	129	0.16005	1	3.8139e-09	-0.41305	0.0682303	9.999e-05	1.30968e-05	2
ENSG00000269473.1	3973	1.04104	415.031	294.578	5.84852e-06	19-58484361-A-G	43913	286	362	0.449239	1	1.3931e-06	0.337279	0.0686205	0.00209979	0.00186008	1
ENSG00000130726.11	3469	1.04598	354.414	288.829	2.02707e-06	19-58560653-G-A	16562	189	222	0.276119	1	3.36728e-07	-0.0598977	0.0115033	0.00049995	0.000504614	1
ENSG00000130726.11	3469	1.04355	370.762	290.258	3.09737e-05	19-58521894-A-T	-22197	9	9	0.0111663	1	8.086e-06	0.251701	0.0555147	0.00949905	0.009222	2
ENSG00000130724.8	3450	1.05339	351.231	287.844	2.31752e-05	19-58555024-C-G	-100	11	12	0.0149254	1	5.13737e-06	0.181906	0.0392503	0.00489951	0.00612467	1
ENSG00000130725.7	3441	1.04815	352.716	289.223	0.00010999	19-58572227-T-A	13267	160	200	0.248139	1	3.23146e-05	0.063159	0.0149877	0.029597	0.0318515	1
ENSG00000099326.8	3418	1.04986	355.559	284.498	7.98602e-07	19-58568958-C-T	-3619	116	131	0.162531	1	1.01242e-07	0.126238	0.0231851	0.00029997	0.000184875	1
ENSG00000099326.8	3418	1.03727	357.469	286.354	1.68969e-06	19-58563062-C-T	-9515	60	67	0.0831265	1	2.63731e-07	0.204657	0.0389338	0.00089991	0.000450747	2
ENSG00000099326.8	3418	1.05339	344.589	282.627	5.24063e-05	19-57699440-G-A	-873137	282	371	0.460298	1	1.19961e-05	-0.0755784	0.0170021	0.0130987	0.0141071	3
ENSG00000099326.8	3418	1.04172	356.455	284.946	4.89503e-05	19-58398379-A-AC	-174198	257	313	0.388337	1	1.20337e-05	-0.0826562	0.0185973	0.0124988	0.0143446	4
ENSG00000213753.10	3415	1.02504	367.662	293.996	4.55326e-07	19-58560013-T-C	-15432	62	71	0.0880893	1	7.57274e-08	0.312022	0.0567336	0.00029997	0.000133197	1
ENSG00000196476.11	5719	1.03309	1191.34	301.188	8.26104e-17	20-281929-T-C	-8849	266	333	0.413151	1	1.78628e-18	-0.474153	0.0509423	9.999e-05	3.60136e-14	1
ENSG00000177732.8	5862	1.03671	1285.64	303.079	2.06674e-08	20-329090-A-AAAGCT	3495	36	38	0.0472637	1	3.96124e-09	0.42209	0.0698075	9.999e-05	1.7763e-05	1
ENSG00000101255.10	6025	1.01804	1291.92	300.613	5.61322e-16	20-379418-T-C	16583	229	290	0.359801	1	1.93749e-17	0.379771	0.0422433	9.999e-05	4.34651e-13	1
ENSG00000101255.10	6025	1.01471	1337.26	302.544	3.08839e-15	20-383089-C-T	20254	72	78	0.0970149	1	1.57808e-16	-0.654389	0.0752127	9.999e-05	2.79118e-12	2
ENSG00000101255.10	6025	1.02112	1315.24	301.168	2.68934e-11	20-372003-A-C	9168	23	26	0.0323383	1	2.8414e-12	0.826328	0.113871	9.999e-05	2.43955e-08	3
ENSG00000101255.10	6025	1.02588	1263.42	299.164	1.57197e-08	20-381024-C-T	18189	47	49	0.0628205	1	2.72769e-09	-0.508548	0.0831709	9.999e-05	1.48403e-05	4
ENSG00000125826.20	6193	1.05171	1214.71	296.728	1.04392e-28	20-410381-T-C	2883	91	100	0.124069	1	5.11009e-32	0.244116	0.018594	9.999e-05	6.39485e-27	1
ENSG00000125826.20	6193	1.0602	1197.06	295.001	2.08398e-07	20-372003-A-C	-35495	23	26	0.0323383	1	3.45902e-08	0.198565	0.0351485	0.00029997	0.000147408	2
ENSG00000271303.1	7015	1.03825	1444.48	298.942	4.06585e-34	20-653324-G-A	-46	252	315	0.39125	1	2.21442e-37	-0.49276	0.0338628	9.999e-05	4.0297e-32	1
ENSG00000271303.1	7015	1.042	1404.48	297.227	4.19149e-20	20-653265-G-GT	-105	191	227	0.282338	1	4.36581e-22	-0.402473	0.0387039	9.999e-05	1.20283e-17	2
ENSG00000271303.1	7015	1.04409	1396.36	296.698	7.47287e-08	20-652904-GACCTCCCTCCTCCGGCA-G	-466	142	157	0.194789	1	1.46895e-08	-0.183244	0.0315353	0.00029997	6.83206e-05	3
ENSG00000271303.1	7015	1.034	1478.27	300.149	4.62709e-08	20-660640-C-A	7270	201	246	0.30597	1	1.05203e-08	-0.151459	0.0257928	0.00019998	4.86434e-05	4
ENSG00000271303.1	7015	1.03637	1457.14	299.349	2.5803e-06	20-653378-C-T	8	115	124	0.155388	1	8.24802e-07	-0.195768	0.0389527	0.00229977	0.00301496	5
ENSG00000271303.1	7015	1.04117	1434.71	298.242	7.98396e-06	20-556356-G-A	-97014	9	9	0.0111663	1	2.72401e-06	0.491532	0.102963	0.0089991	0.0093058	6
ENSG00000215397.3	7110	1.03868	1470.46	301.863	1.37276e-13	20-660640-C-A	-15539	201	246	0.30597	1	7.73993e-15	-0.44615	0.0547797	9.999e-05	8.37062e-11	1
ENSG00000215397.3	7110	1.03143	1496.03	303.339	9.08457e-06	20-653324-G-A	-22855	252	315	0.39125	1	3.31712e-06	-0.254758	0.0538565	0.0115988	0.0116327	2
ENSG00000125898.12	7771	1.04424	1548.44	298.865	1.85635e-36	20-830064-A-G	-3651	267	355	0.441542	1	3.37323e-40	0.254071	0.0166452	9.999e-05	1.02463e-34	1
ENSG00000125898.12	7771	1.04396	1519.68	298.018	2.98083e-08	20-833725-C-G	10	97	115	0.143035	1	5.1673e-09	-0.152926	0.0254866	0.00029997	2.8629e-05	2
ENSG00000125898.12	7771	1.04616	1525.87	297.994	6.22482e-06	20-896864-A-G	63149	39	39	0.0483871	1	1.91045e-06	-0.20088	0.0414254	0.00769923	0.00747185	3
ENSG00000125898.12	7771	1.03954	1570.51	299.796	1.94835e-05	20-848148-C-T	14433	277	362	0.449132	1	7.19504e-06	-0.0856421	0.0187791	0.0246975	0.0257992	4
ENSG00000101278.6	7786	1.02175	1559.22	302.932	7.40703e-06	20-830864-G-A	-9113	294	400	0.496278	1	2.5237e-06	-0.286888	0.0599056	0.00879912	0.0103235	1
ENSG00000101298.13	8692	1.03672	1581.09	297.273	9.52668e-47	20-1286835-T-G	20519	145	171	0.212687	1	3.68262e-52	-0.586252	0.0320813	9.999e-05	3.96863e-45	1
ENSG00000101298.13	8692	1.04884	1535.88	295.228	3.59474e-05	20-1300036-G-A	33720	9	9	0.011194	1	1.13927e-05	0.530599	0.11906	0.0442956	0.0456117	2
ENSG00000234684.6	8596	1.0477	1487.21	294.496	3.81606e-06	20-1352416-C-T	27011	59	60	0.074813	1	8.90276e-07	-0.388887	0.0776407	0.0029997	0.00433046	1
ENSG00000234684.6	8596	1.04327	1529.86	296.039	3.79295e-05	20-1319812-C-T	-5593	193	232	0.287841	1	1.2438e-05	0.208735	0.0470487	0.0461954	0.0488798	2
ENSG00000125775.14	8594	1.05723	1419.92	292.472	1.33469e-13	20-1334508-C-T	5269	163	187	0.23201	1	2.79487e-15	0.512337	0.0617911	9.999e-05	5.13172e-11	1
ENSG00000125775.14	8594	1.06528	1400.39	291.382	3.15578e-05	20-2327496-C-A	998257	32	33	0.0409429	1	8.59885e-06	-0.596156	0.131889	0.0324968	0.0342374	2
ENSG00000088832.16	8570	1.02595	1783.14	305.456	5.52541e-22	20-1364659-G-C	-28513	288	380	0.471464	1	7.98237e-24	0.171204	0.0157226	9.999e-05	3.32219e-19	1
ENSG00000088832.16	8570	1.03509	1695.86	302.34	2.94377e-07	20-1370028-T-C	-23144	258	336	0.416873	1	7.40298e-08	-0.0855655	0.0155446	0.00029997	0.00037647	2
ENSG00000088833.17	8557	1.03293	1734.65	303.965	1.9335e-30	20-1467721-T-G	29	217	275	0.34204	1	3.42777e-33	-0.25553	0.0190152	9.999e-05	4.44216e-28	1
ENSG00000088833.17	8557	1.01811	1851.09	307.809	6.56674e-12	20-1468063-T-C	371	247	313	0.388337	1	9.15307e-13	-0.143715	0.0193396	9.999e-05	8.67082e-09	2
ENSG00000196209.12	8554	1.03615	1542.04	294.345	7.06629e-61	20-1482244-G-T	-9343	225	289	0.358561	1	1.22482e-67	-0.405204	0.0181823	9.999e-05	9.35865e-60	1
ENSG00000196209.12	8554	1.03479	1523.24	294.103	4.89534e-12	20-1500725-C-T	9138	215	265	0.329602	1	2.954e-13	-0.160161	0.0210489	9.999e-05	3.83017e-09	2
ENSG00000196209.12	8554	1.02927	1605.74	296.654	1.52868e-09	20-1467783-AC-A	-23804	251	320	0.39801	1	2.11177e-10	-0.12383	0.01888	9.999e-05	1.66074e-06	3
ENSG00000196209.12	8554	1.04146	1538.76	293.999	6.68256e-05	20-920292-G-T	-571295	263	338	0.420398	1	2.53185e-05	-0.0569185	0.0133209	0.0878912	0.0872419	4
ENSG00000196209.12	8554	1.03321	1568.97	295.235	2.06122e-06	20-722151-T-C	-769436	124	135	0.167494	1	5.60817e-07	0.0932102	0.0182575	0.00149985	0.00263078	5
ENSG00000196209.12	8554	1.03575	1589.63	295.591	4.28586e-05	20-1769641-CTGGATGGA-C	278054	26	28	0.0352645	1	1.63012e-05	0.168899	0.0386009	0.0574943	0.0588754	6
ENSG00000196209.12	8554	1.03369	1552.9	294.727	4.09136e-05	20-1492074-G-A	487	98	104	0.129032	1	1.50472e-05	0.0933701	0.0212497	0.0527947	0.0552596	7
ENSG00000125900.12	8610	1.03573	1528.37	298.982	3.35024e-08	20-1561586-A-G	2743	158	179	0.222084	1	5.31451e-09	-0.240282	0.0400887	9.999e-05	3.54221e-05	1
ENSG00000271523.1	8669	0.996456	1233.69	285.205	1.85839e-58	20-1615827-A-G	24435	161	182	0.225806	1	3.6816e-68	1.02675	0.0460155	9.999e-05	3.58642e-55	1
ENSG00000101307.15	8661	1.02579	1674.28	299.207	1.62569e-06	20-1577862-C-T	-42199	268	378	0.469466	1	5.14253e-07	0.110226	0.021516	0.00209979	0.00230827	1
ENSG00000101307.15	8661	1.03406	1629.99	297.461	8.42808e-59	20-1561323-C-T	-58738	142	167	0.207196	1	1.16828e-64	0.373002	0.0173361	9.999e-05	1.83275e-57	2
ENSG00000101307.15	8661	1.03175	1635.23	297.783	6.44264e-19	20-1616787-G-T	-3274	159	179	0.222637	1	1.11306e-20	1.17917	0.118074	9.999e-05	3.47692e-16	26
ENSG00000101307.15	8661	1.02054	1719.67	300.688	9.10598e-16	20-1511604-A-G	-108457	41	42	0.0521092	1	4.61723e-17	1.5821	0.178256	9.999e-05	8.88109e-13	27
ENSG00000101307.15	8661	1.02183	1685.12	299.72	1.06032e-09	20-1542546-G-C	-77515	42	43	0.0534826	1	1.75012e-10	-1.59597	0.242165	9.999e-05	1.32594e-06	33
ENSG00000237914.5	8669	1.03911	1636.48	303.562	1.92381e-09	20-1665184-A-G	31676	166	186	0.230769	1	3.00731e-10	-0.354576	0.0545902	9.999e-05	1.88573e-06	1
ENSG00000089012.14	8783	1.01254	1747	307.232	1.10036e-14	20-1629555-C-T	-28224	134	148	0.18408	1	8.6178e-16	0.261911	0.0309617	9.999e-05	1.40324e-11	1
ENSG00000089012.14	8783	1.017	1676.12	304.939	8.55476e-08	20-1631845-C-T	-25934	96	113	0.140199	1	2.1889e-08	0.213517	0.0372302	0.00019998	0.000122457	2
ENSG00000223750.1	8775	1.05142	1448.92	298.178	1.0045e-08	20-1766921-C-A	58721	239	292	0.363184	1	1.32006e-09	-0.340917	0.054628	9.999e-05	8.02546e-06	1
ENSG00000234282.1	8754	1.02601	1627.79	303.95	2.48134e-13	20-1766921-C-A	44384	239	292	0.363184	1	1.9983e-14	-0.412837	0.0515586	9.999e-05	2.27543e-10	1
ENSG00000234282.1	8754	1.01923	1631.41	304.545	3.31794e-06	20-1826415-C-A	103878	96	104	0.129032	1	1.20083e-06	-0.377141	0.076239	0.00349965	0.00484255	2
ENSG00000234282.1	8754	1.0259	1592.98	302.717	6.83057e-05	20-915224-GC-G	-807313	14	14	0.0177665	1	3.03839e-05	-0.842644	0.199251	0.0977902	0.0961991	3
ENSG00000271461.1	8635	1.02335	1723.37	309.653	3.51622e-05	20-1769641-CTGGATGGA-C	10701	26	28	0.0352645	1	1.73135e-05	-0.717599	0.164572	0.0520948	0.0545038	1
ENSG00000232528.3	8574	1.03066	1375.85	297.22	4.93184e-10	20-1781391-C-T	1396	293	395	0.490074	1	4.52839e-11	0.221181	0.0324721	9.999e-05	4.33237e-07	1
ENSG00000232528.3	8574	1.03891	1314.41	294.591	1.6697e-08	20-1894078-T-C	114083	157	189	0.234491	1	1.96901e-09	0.234523	0.0380035	9.999e-05	1.42159e-05	2
ENSG00000230839.1	8448	1.03809	1540.07	304.97	5.68482e-07	20-1811114-C-G	-6492	288	370	0.459057	1	1.65311e-07	0.27446	0.0513201	0.00029997	0.000658281	1
ENSG00000276649.1	8251	1.03704	1573.43	307.659	8.44248e-07	20-1894078-T-C	-88	157	189	0.234491	1	2.8718e-07	0.219695	0.0419381	0.00059994	0.00102205	1
ENSG00000198053.11	8253	1.06609	1224.29	293.937	9.49451e-10	20-1915405-CCGA-C	21030	270	341	0.424129	1	6.94036e-11	-0.114474	0.016983	9.999e-05	4.5753e-07	1
ENSG00000125834.12	7900	1.04484	1334.08	303.288	3.50972e-06	20-2114813-T-C	13202	229	269	0.33375	1	1.12707e-06	0.142287	0.0286898	0.00369963	0.00360132	1
ENSG00000125780.11	8058	1.05829	1117.68	293.529	4.30608e-15	20-2302019-C-T	6018	140	156	0.194514	1	5.7647e-17	-0.387567	0.0438631	9.999e-05	1.02686e-12	1
ENSG00000125835.18	8082	1.02474	1266.56	303.227	8.18569e-13	20-2470308-CA-C	-545	208	257	0.319652	1	5.77808e-14	0.127518	0.0162481	9.999e-05	6.14935e-10	1
ENSG00000088876.11	7994	1.04424	1100.28	296.071	4.18784e-09	20-2508295-T-C	-16407	249	317	0.394279	1	4.31272e-10	-0.268612	0.0417495	9.999e-05	2.6243e-06	1
ENSG00000101361.16	8131	1.03218	1232.96	301.364	1.81347e-10	20-2652650-G-C	505	129	141	0.17581	1	2.03882e-11	0.166448	0.0239792	9.999e-05	1.34703e-07	1
ENSG00000101361.16	8131	1.03351	1240.61	302.001	1.00301e-05	20-2664329-C-T	12184	132	146	0.181141	1	3.51782e-06	-0.109608	0.023234	0.0110989	0.0105211	2
ENSG00000101365.20	8146	1.03328	1233.05	302.144	3.49233e-08	20-2663761-C-G	-458	209	254	0.31592	1	6.68445e-09	-0.109155	0.0183382	0.00019998	3.03754e-05	1
ENSG00000088881.20	8117	1.05962	1073.29	291.329	4.4833e-23	20-2713498-T-C	20620	78	85	0.105459	1	4.48811e-26	-0.706893	0.0613407	9.999e-05	3.30567e-21	1
ENSG00000088881.20	8117	1.05429	1071.72	291.533	3.87047e-05	20-2688311-A-T	-4567	294	399	0.496269	1	1.12385e-05	-0.16644	0.0373195	0.0291971	0.0333604	2
ENSG00000088881.20	8117	1.05655	1070.09	291.319	8.08813e-05	20-2791849-T-G	98971	285	373	0.46393	1	2.57132e-05	0.161887	0.0379262	0.0651935	0.0703397	3
ENSG00000088882.7	8096	1.02842	1275.54	302.763	3.09869e-07	20-2810722-G-T	10085	82	85	0.105721	1	7.64717e-08	-0.604692	0.109986	0.00029997	0.000312435	1
ENSG00000215305.9	8133	1.0216	1310.54	302.572	1.90238e-24	20-2848512-A-G	7809	120	132	0.163772	1	9.5811e-27	-0.406658	0.034738	9.999e-05	8.86374e-22	1
ENSG00000215305.9	8133	1.02365	1245.67	300.027	6.74297e-05	20-2869328-AT-A	28625	100	113	0.140898	1	2.68333e-05	-0.145325	0.0341277	0.0731927	0.075178	2
ENSG00000132635.16	8134	1.02403	1295.1	303.223	9.57989e-06	20-2832174-A-G	-9016	113	131	0.162531	1	3.38413e-06	0.111812	0.0236604	0.0108989	0.0109809	1
ENSG00000132670.20	8142	1.03778	1307.7	302.615	6.73311e-09	20-2956661-AAAATAAAT-A	83241	264	347	0.43125	1	1.12112e-09	0.175844	0.028049	9.999e-05	5.57936e-06	1
ENSG00000125787.11	7861	1.02189	1101.66	298.848	3.44346e-05	20-3772848-C-A	729226	25	26	0.0322581	1	1.19128e-05	0.848872	0.190921	0.0335966	0.0343207	1
ENSG00000101405.3	7941	1.03394	1092.26	298.749	5.1669e-05	20-3073728-G-A	2108	68	68	0.0845771	1	1.86488e-05	0.518168	0.119306	0.0491951	0.049024	1
ENSG00000215251.3	8234	1.04318	1171.98	296.635	3e-07	20-3133042-A-G	-16218	268	324	0.402985	1	5.41642e-08	0.204021	0.0366684	0.00029997	0.000244704	1
ENSG00000185019.16	8266	1.03472	1257.57	300.477	1.02198e-18	20-3144371-C-G	-15825	296	377	0.467742	1	1.24118e-20	0.291518	0.0292687	9.999e-05	3.8497e-16	1
ENSG00000088899.14	8252	1.036	1180.31	297.921	1.38177e-06	20-3133756-TG-T	-39836	74	79	0.0994962	1	3.31889e-07	-0.308006	0.0591192	0.0009999	0.00127334	1
ENSG00000088899.14	8252	1.03326	1165.98	297.506	2.42923e-05	20-3182989-G-A	9397	282	372	0.462687	1	7.95493e-06	-0.159448	0.0351392	0.0235976	0.0244452	2
ENSG00000198171.12	8237	1.04186	1153.39	295.025	1.77644e-15	20-3213332-G-A	8647	210	265	0.328784	1	2.82986e-17	-0.210721	0.0235834	9.999e-05	6.5215e-13	1
ENSG00000198171.12	8237	1.04237	1166.01	295.651	3.54324e-06	20-3207875-G-A	3190	156	184	0.232323	1	8.60417e-07	0.134192	0.0267536	0.00279972	0.00320745	2
ENSG00000125877.12	8225	1.02991	1184.1	295.87	1.24682e-44	20-3212640-AG-A	3772	83	94	0.116625	1	7.13809e-50	-0.513486	0.0289971	9.999e-05	8.75258e-43	1
ENSG00000125877.12	8225	1.02634	1194.31	296.198	2.24131e-07	20-3213332-G-A	4464	210	265	0.328784	1	4.19027e-08	0.11992	0.0213627	0.00039996	0.000213083	2
ENSG00000125877.12	8225	1.03472	1146.92	293.5	1.77936e-06	20-3202247-C-T	-6621	75	80	0.0992556	1	3.75159e-07	0.179293	0.0345753	0.00139986	0.00161964	3
ENSG00000277287.1	8214	1.05055	1294.31	301.899	5.82808e-05	20-3713978-AT-A	474273	232	271	0.336228	1	2.35455e-05	0.31686	0.0738806	0.0585941	0.0623046	1
ENSG00000088854.12	8202	1.03095	1224.76	301.765	2.08249e-05	20-2572156-C-CT	-835469	40	45	0.0566751	1	7.54305e-06	-0.318622	0.0700375	0.0217978	0.0221767	1
ENSG00000132622.10	8233	1.03534	1207.39	296.594	1.12032e-24	20-3753520-T-C	20853	29	29	0.0360697	1	1.64719e-27	1.85084	0.155318	9.999e-05	2.43751e-22	1
ENSG00000132622.10	8233	1.03519	1181.55	295.667	1.42863e-05	20-3765423-A-T	32756	83	90	0.111663	1	4.11145e-06	0.438801	0.0936887	0.0130987	0.0142771	2
ENSG00000101220.17	8411	1.04346	1223.04	297.724	2.25072e-87	20-3765423-A-T	-2964	83	90	0.111663	1	8.40572e-98	0.923574	0.0304974	9.999e-05	6.31468e-88	1
ENSG00000125817.7	8420	1.03027	1314.88	298.887	3.84442e-08	20-3786841-G-A	151	11	11	0.01375	1	6.8371e-09	-0.428007	0.0719435	9.999e-05	3.69794e-05	1
ENSG00000125817.7	8420	1.03247	1307.23	298.52	1.00837e-06	20-3807420-A-AC	20730	57	61	0.0756824	1	2.50459e-07	0.174494	0.0331329	0.00079992	0.00104727	2
ENSG00000101224.17	8421	1.05135	1072.74	289.078	1.60809e-15	20-3782383-A-G	-4389	196	229	0.284289	1	1.1966e-17	0.186834	0.0206385	9.999e-05	4.19711e-13	1
ENSG00000101224.17	8421	1.05335	1048.81	288.192	9.78233e-12	20-3806743-C-T	19971	267	325	0.404229	1	2.46528e-13	-0.161013	0.0210983	9.999e-05	3.7562e-09	2
ENSG00000275491.1	8471	1.02962	1286.28	298.801	1.37735e-107	20-3811579-T-C	3222	304	394	0.488834	1	1.07731e-119	-1.12388	0.0304568	9.999e-05	1.47948e-107	1
ENSG00000275491.1	8471	1.03015	1273.79	298.203	5.15997e-05	20-3770813-G-T	-37544	201	233	0.28934	1	1.88314e-05	-0.138084	0.0318084	0.0562944	0.0578148	2
ENSG00000125843.10	8497	1.03515	1303.14	301.109	7.91048e-07	20-3823637-C-G	3113	81	84	0.104478	1	1.98569e-07	-0.374979	0.0705926	0.00069993	0.000796809	1
ENSG00000088888.17	8568	1.04813	1250.38	294.307	2.77979e-16	20-3874335-C-T	27536	249	325	0.404229	1	3.57544e-18	0.298811	0.0324166	9.999e-05	8.55602e-14	1
ENSG00000088888.17	8568	1.05876	1229.13	292.335	7.48278e-06	20-4821231-G-A	974432	19	19	0.0236318	1	1.80434e-06	0.570088	0.117276	0.00609939	0.00677153	2
ENSG00000088888.17	8568	1.04666	1259.63	294.28	7.44998e-05	20-4725862-CT-C	879063	17	17	0.0219638	1	2.57561e-05	0.508013	0.119026	0.0763924	0.0785083	3
ENSG00000229539.1	8565	1.03119	1272.83	298.528	3.16313e-06	20-3902972-GACACACACACACACAC-G	14134	95	104	0.131646	1	8.2459e-07	0.515457	0.102591	0.00339966	0.00333756	1
ENSG00000125779.21	8565	1.03888	1431.72	300.648	1.08524e-09	20-3991940-G-GCA	103071	12	14	0.0175439	1	1.48586e-10	-0.65314	0.098732	9.999e-05	9.08217e-07	1
ENSG00000125779.21	8565	1.0474	1406.48	299.471	8.14852e-08	20-3885838-C-A	-3031	249	326	0.404467	1	1.62256e-08	0.159182	0.0274877	9.999e-05	7.30081e-05	2
ENSG00000125779.21	8565	1.04643	1423.09	299.757	7.25317e-05	20-3712372-C-A	-176497	9	9	0.01125	1	2.96534e-05	0.69235	0.16349	0.0880912	0.0863851	3
ENSG00000275582.1	8536	1.03775	1273.18	296.305	3.01922e-05	20-3832465-G-A	-89404	59	62	0.0773067	1	9.42922e-06	-0.438624	0.0974896	0.0310969	0.0327917	1
ENSG00000101236.16	8632	1.02827	1522.01	302.992	1.41059e-15	20-3958493-T-C	-57089	220	264	0.327543	1	6.3468e-17	-0.121605	0.0137788	9.999e-05	9.92361e-13	1
ENSG00000101236.16	8632	1.03688	1454.96	300.211	1.66435e-08	20-4082953-T-A	67371	126	132	0.165	1	2.9304e-09	-0.115425	0.0189182	9.999e-05	1.61021e-05	2
ENSG00000101236.16	8632	1.02288	1524.96	303.424	4.41798e-05	20-4499609-G-C	484027	17	17	0.0211443	1	1.93062e-05	-0.1932	0.044562	0.0594941	0.0606329	3
ENSG00000088826.17	8647	1.02753	1316.87	299.991	2.73145e-05	20-4189336-C-G	68356	185	227	0.282338	1	9.57588e-06	-0.115453	0.0256807	0.030297	0.0318523	1
ENSG00000171867.16	9007	1.04609	1478.72	301.29	2.89413e-06	20-4662550-G-A	-23686	288	395	0.491294	1	8.3933e-07	0.0997639	0.0198705	0.00269973	0.00325492	1
ENSG00000101265.15	9129	1.03828	1321.44	292.198	2.94466e-05	20-4807525-A-G	-16120	250	310	0.384615	1	8.71216e-06	0.0575892	0.0127476	0.0314969	0.0331372	1
ENSG00000101265.15	9129	1.03275	1395.87	295.076	4.38627e-05	20-5289618-G-T	465973	22	22	0.0272953	1	1.50391e-05	-0.1593	0.0362584	0.0510949	0.0534093	2
ENSG00000101265.15	9129	1.03164	1394.92	294.926	2.92042e-07	20-4829579-T-C	5934	50	53	0.0657568	1	5.52245e-08	-0.129316	0.0232524	0.00029997	0.000313824	3
ENSG00000101265.15	9129	1.02506	1422.17	296.098	9.55063e-06	20-4822946-G-T	-699	278	360	0.44665	1	2.85242e-06	-0.0613865	0.0128871	0.00959904	0.011982	4
ENSG00000089057.14	9524	1.03095	1639.5	301.482	2.88278e-12	20-5086486-A-C	76193	217	264	0.32875	1	2.1383e-13	-0.185675	0.0242613	9.999e-05	2.57644e-09	1
ENSG00000089057.14	9524	1.02561	1734.14	304.273	6.13355e-06	20-4870578-A-C	-139715	96	101	0.126566	1	2.23738e-06	-0.173359	0.0360038	0.0079992	0.00931399	2
ENSG00000089063.14	9348	1.03684	1604.26	300.529	5.22526e-55	20-5078623-C-T	-34480	271	361	0.449005	1	1.37759e-60	-0.407097	0.0199423	9.999e-05	1.0838e-53	1
ENSG00000089063.14	9348	1.03302	1656.62	302.593	1.62225e-07	20-5121699-A-G	8596	81	86	0.106965	1	4.08491e-08	0.193921	0.0345159	0.00019998	0.000201908	2
ENSG00000089063.14	9348	1.04112	1588.74	299.828	9.46882e-06	20-5106272-G-A	-6831	10	10	0.0124378	1	3.14827e-06	-0.42313	0.0892328	0.0109989	0.0123396	3
ENSG00000132646.10	9346	1.03723	1703.79	305.413	2.09485e-07	20-5104394-G-A	-22232	83	89	0.110422	1	5.68022e-08	-0.265854	0.0478595	9.999e-05	0.000261297	1
ENSG00000101290.13	9344	1.03644	1637.55	303.399	2.87654e-27	20-5161117-G-T	34331	260	335	0.415633	1	9.04314e-30	-1.14546	0.0914217	9.999e-05	6.54712e-25	1
ENSG00000101290.13	9344	1.03536	1622.21	303.049	2.96061e-08	20-5180605-G-A	53819	268	348	0.431762	1	6.18524e-09	0.532233	0.089198	9.999e-05	3.32744e-05	2
ENSG00000230563.2	9204	1.01283	1403.04	300.581	3.22503e-20	20-5502760-A-T	31553	167	192	0.238213	1	2.71858e-22	0.698339	0.0668474	9.999e-05	2.77663e-17	1
ENSG00000205181.5	9226	1.04514	1428.74	300.655	2.21605e-13	20-5588016-T-C	83403	195	230	0.28536	1	1.16171e-14	-0.414864	0.0513104	9.999e-05	1.15654e-10	1
ENSG00000205181.5	9226	1.04082	1450.36	301.365	1.37887e-10	20-5506240-C-A	1627	224	263	0.326303	1	1.50722e-11	0.345385	0.0494108	9.999e-05	1.04667e-07	2
ENSG00000233578.1	9198	1.03455	1368.16	300.435	2.56277e-06	20-5561446-T-C	12606	184	212	0.263682	1	7.07689e-07	-0.279066	0.0551967	0.00319968	0.00283619	1
ENSG00000125772.12	9129	1.03831	1465.84	299.273	3.45111e-07	20-5609746-A-C	-1280	15	15	0.0186567	1	8.66678e-08	0.683874	0.124902	0.00019998	0.000371904	1
ENSG00000125772.12	9129	1.0282	1522.6	301.621	2.89642e-13	20-5604946-C-T	-6080	56	60	0.0744417	1	2.25256e-14	0.393429	0.0492292	9.999e-05	2.37319e-10	2
ENSG00000125772.12	9129	1.02836	1509.28	301.232	4.64209e-14	20-5647454-G-A	36428	159	183	0.227612	1	2.92475e-15	0.2513	0.0303187	9.999e-05	3.56632e-11	3
ENSG00000125772.12	9129	1.03439	1467.37	299.44	2.38763e-08	20-5688068-C-T	77042	279	387	0.481297	1	4.63954e-09	-0.159503	0.0264949	9.999e-05	2.42539e-05	4
ENSG00000125772.12	9129	1.03137	1486.24	300.321	1.69056e-05	20-5613896-C-T	2870	36	37	0.0459057	1	6.47711e-06	0.395776	0.0863357	0.0227977	0.0218025	5
ENSG00000171984.14	8859	1.0409	1335.73	298.802	2.66478e-07	20-5749986-T-C	-407	148	167	0.207196	1	5.5511e-08	-0.302063	0.0543313	0.00019998	0.000252639	1
ENSG00000171984.14	8859	1.02833	1367.2	300.678	1.81409e-06	20-5811318-A-G	60925	254	342	0.424318	1	5.07374e-07	-0.216027	0.0421585	0.00179982	0.00206452	2
ENSG00000089195.14	8629	1.02033	1417.23	305.55	2.53821e-06	20-5773219-C-A	-177339	68	70	0.0868486	1	8.67462e-07	0.283695	0.0565819	0.00259974	0.00317469	1
ENSG00000125885.13	8631	1.03248	1458.32	305.466	5.64139e-33	20-5963047-C-A	12395	179	219	0.271712	1	8.47037e-36	-0.476836	0.0337731	9.999e-05	9.21654e-31	1
ENSG00000125885.13	8631	1.03078	1487.85	306.465	1.43005e-06	20-5932832-C-T	-17820	24	28	0.0347395	1	5.02222e-07	0.362696	0.0707528	0.00139986	0.00173552	2
ENSG00000125845.6	8333	1.038	1292.76	307.578	8.49655e-10	20-7748626-C-T	980962	123	138	0.171216	1	1.61745e-10	0.498172	0.0754831	9.999e-05	6.41452e-07	1
ENSG00000125827.8	7933	1.03573	1020.75	297.61	2.60546e-10	20-7759840-C-CATCA	-259989	98	106	0.131841	1	2.28664e-11	0.202917	0.0293116	9.999e-05	1.52462e-07	1
ENSG00000125827.8	7933	1.049	960.023	293.276	3.92798e-07	20-7999743-C-T	-20086	202	242	0.300995	1	6.4597e-08	-0.120153	0.0217249	0.00039996	0.000250789	2
ENSG00000125869.9	7809	1.03821	1231.68	304.426	9.42971e-07	20-9512905-GGAGAGAGA-G	-1453	85	93	0.11596	1	2.8036e-07	0.417067	0.0795421	0.0009999	0.000881832	1
ENSG00000132623.15	7374	1.06535	1199.37	302.08	3.2784e-17	20-10035081-C-A	40	132	141	0.17625	1	7.22304e-19	-0.477381	0.0506325	9.999e-05	5.0811e-15	1
ENSG00000125863.18	7973	1.01699	1259.88	305.227	1.70181e-19	20-10470925-G-T	36703	279	358	0.445137	1	3.4642e-21	-0.278187	0.0274782	9.999e-05	1.15322e-16	1
ENSG00000149346.14	7979	1.02102	1230.91	302.719	4.27649e-13	20-10434849-T-C	-454	273	339	0.421642	1	2.94135e-14	-0.291805	0.0367087	9.999e-05	3.32936e-10	1
ENSG00000149346.14	7979	1.02819	1215.64	301.383	2.17275e-05	20-10746058-T-G	310755	33	36	0.044665	1	8.04854e-06	0.381187	0.0840546	0.0228977	0.0232403	2
ENSG00000101230.5	7559	1.02918	980.777	302.34	1.49063e-13	20-13252364-A-C	30593	133	148	0.183623	1	8.89467e-15	-0.472156	0.0581168	9.999e-05	7.45501e-11	1
ENSG00000101230.5	7559	1.02192	991.084	303.696	7.87516e-05	20-13121590-C-T	-100181	259	329	0.409204	1	3.55631e-05	0.190827	0.0455281	0.0665933	0.0703073	2
ENSG00000236811.1	7582	1.02284	774.861	293.963	1.38704e-05	20-13320082-G-A	-72595	21	21	0.0260546	1	3.60615e-06	0.932387	0.197878	0.00809919	0.00954403	1
ENSG00000089048.14	6859	1.04796	701.739	294.778	0.000157612	20-12921778-G-T	-863108	26	27	0.0334988	1	5.75344e-05	-0.267123	0.0655511	0.0912909	0.0921432	1
ENSG00000101247.17	6859	1.0346	754.063	298.866	1.57419e-07	20-13838465-A-C	53515	105	115	0.14268	1	2.95981e-08	0.312999	0.0551228	9.999e-05	8.553e-05	1
ENSG00000089177.18	8954	1.03371	1148.89	291.057	9.73631e-15	20-16580558-A-G	7124	107	113	0.143766	1	1.485e-16	-1.06481	0.122266	9.999e-05	4.71117e-12	1
ENSG00000089177.18	8954	1.03646	1137.52	290.53	4.99637e-22	20-16571593-T-A	-1841	160	187	0.23201	1	7.08443e-25	-0.419164	0.0374517	9.999e-05	1.20914e-19	2
ENSG00000089177.18	8954	1.03501	1151.57	290.952	9.05842e-06	20-16555779-A-G	-17655	216	255	0.316708	1	2.19467e-06	0.176908	0.0367054	0.00719928	0.00871104	3
ENSG00000125864.13	8781	1.07374	934.23	285.149	9.51171e-12	20-17505547-A-T	-63673	36	36	0.044665	1	1.78267e-13	-0.828889	0.10792	9.999e-05	2.19159e-09	1
ENSG00000125864.13	8781	1.08358	921.514	284.069	7.11112e-07	20-17500464-C-T	-68756	176	196	0.243176	1	7.91418e-08	0.299308	0.0545022	0.00029997	0.000341914	2
ENSG00000125868.15	8781	1.02954	1054.72	295.058	3.10476e-18	20-17649400-C-T	79537	269	334	0.414392	1	2.21647e-20	0.295111	0.029848	9.999e-05	1.20697e-15	1
ENSG00000125868.15	8781	1.03052	1060.08	295.281	8.65806e-05	20-17504721-T-G	-65142	214	257	0.319652	1	3.05942e-05	0.130903	0.0309667	0.080192	0.0804116	2
ENSG00000125844.15	8613	1.0413	1014.2	294.045	7.19642e-09	20-17670441-TAA-T	-11854	268	334	0.414392	1	7.7983e-10	0.140856	0.0222406	0.00019998	4.3985e-06	2
ENSG00000125844.15	8613	1.02592	1083.67	298.346	2.15681e-06	20-17619919-C-A	-62376	216	278	0.344913	1	5.77272e-07	0.140636	0.0275855	0.00189981	0.00197309	3
ENSG00000089006.16	8419	1.02374	908.769	294.999	3.42173e-07	20-17954627-G-A	-14285	86	97	0.120347	1	5.77254e-08	-0.202208	0.0364222	0.00049995	0.000254053	1
ENSG00000125871.13	8418	1.05838	859.822	289.799	4.43008e-34	20-17978129-A-T	9148	83	89	0.110422	1	6.50694e-39	-0.809319	0.0542374	9.999e-05	6.22002e-33	1
ENSG00000125871.13	8418	1.05749	845.935	289.23	7.38692e-16	20-17940841-C-T	-28140	229	287	0.356079	1	4.9905e-18	0.324942	0.0354307	9.999e-05	1.21122e-13	2
ENSG00000149474.13	8308	1.04462	943.753	293.678	3.27762e-07	20-18140117-G-A	1999	273	346	0.42928	1	5.13399e-08	0.174755	0.031351	9.999e-05	0.000211491	1
ENSG00000125846.15	8262	1.01993	947.921	295.406	3.46745e-06	20-18362267-C-A	73984	83	90	0.111663	1	8.0016e-07	0.263623	0.0524043	0.00289971	0.00290313	1
ENSG00000101310.14	8281	1.02395	919.476	293.393	1.53679e-16	20-18566035-C-A	58542	101	112	0.138958	1	1.44382e-18	-0.329247	0.0352596	9.999e-05	6.88457e-14	1
ENSG00000101310.14	8281	1.04054	898.618	290.574	1.16042e-05	20-18374078-C-A	-133415	12	12	0.0149254	1	2.67103e-06	-0.494484	0.103512	0.00849915	0.00846976	2
ENSG00000232388.4	8337	1.03117	880	293.131	5.79208e-12	20-18495106-A-G	-72241	187	219	0.272727	1	1.98642e-13	-0.248161	0.0323832	9.999e-05	2.77333e-09	1
ENSG00000125821.11	8338	1.06096	857.85	286.622	1.62871e-22	20-18563047-A-G	-24846	186	223	0.276808	1	7.91197e-26	-0.956464	0.0834932	9.999e-05	9.64429e-21	1
ENSG00000125821.11	8338	1.05866	855.909	286.619	4.78161e-11	20-18586388-C-T	-1505	111	122	0.1525	1	1.44137e-12	0.64905	0.0881652	9.999e-05	1.47012e-08	2
ENSG00000125821.11	8338	1.06443	839.815	285.244	0.000113056	20-18549257-A-T	-38636	74	80	0.0995025	1	3.10474e-05	0.441269	0.104469	0.0734927	0.0755315	3
ENSG00000273148.1	8240	1.03761	914.554	294.75	7.75089e-07	20-18810697-C-A	16168	85	92	0.114428	1	1.43435e-07	0.389312	0.0724188	0.00039996	0.000530723	1
ENSG00000236992.2	7055	1.04499	922.316	298.028	3.07353e-05	20-19542954-A-C	-280989	287	374	0.46402	1	1.02083e-05	0.166344	0.03712	0.0233977	0.0233395	1
ENSG00000132669.12	7076	1.04332	958.252	298.309	8.79862e-05	20-19882918-A-G	-3603	206	244	0.30273	1	3.32653e-05	0.117202	0.0278577	0.069993	0.0712203	1
ENSG00000188559.13	5929	1.03153	825.4	299.584	2.73522e-07	20-20711352-G-A	-1136	51	55	0.0682382	1	6.22361e-08	0.199418	0.0360078	0.00029997	0.000170891	1
ENSG00000188559.13	5929	1.03661	822.976	298.089	1.09197e-05	20-20634760-C-A	-77728	12	12	0.0148883	1	3.45151e-06	-0.362808	0.0768345	0.0069993	0.00740964	2
ENSG00000188559.13	5929	1.02622	843.498	300.354	1.79276e-05	20-20204124-T-A	-508364	220	273	0.33871	1	6.48545e-06	0.0898657	0.0196067	0.0113989	0.013294	3
ENSG00000088970.15	5166	1.04624	567.017	294.676	6.16303e-18	20-21176320-A-G	50337	221	259	0.32197	1	3.99655e-20	0.434056	0.0442524	9.999e-05	7.34657e-16	1
ENSG00000088930.7	4993	1.04852	488.3	289.871	1.70131e-07	20-21252560-T-C	-73719	155	169	0.210199	1	2.07666e-08	-0.130076	0.0226422	9.999e-05	5.15504e-05	1
ENSG00000088930.7	4993	1.05254	507.361	290.653	0.000166285	20-22141158-A-G	814879	18	19	0.0235732	1	5.5584e-05	-0.226619	0.0554949	0.0685931	0.069361	2
ENSG00000230492.1	7753	1.05663	745.179	294.111	9.71051e-11	20-23123230-T-C	92445	69	74	0.0920398	1	5.31225e-12	-0.550429	0.0769222	9.999e-05	2.78176e-08	1
ENSG00000178726.6	7776	1.06434	786.221	294.194	4.75532e-07	20-23129246-C-G	79505	70	74	0.0920398	1	8.78338e-08	-0.698551	0.127661	9.999e-05	0.000218652	1
ENSG00000178726.6	7776	1.05629	796.9	295.442	1.63372e-05	20-23121155-A-G	71414	64	69	0.0858209	1	4.89739e-06	-0.59444	0.12796	0.00789921	0.00988077	20
ENSG00000178726.6	7776	1.06882	780.369	293.034	9.17938e-05	20-23504060-A-G	454319	19	22	0.0272953	1	3.13167e-05	0.476732	0.11292	0.0537946	0.055858	21
ENSG00000279447.1	7800	1.06127	762.182	291.817	8.44163e-42	20-23124488-A-G	51766	72	77	0.0955335	1	1.84608e-47	-0.993532	0.0581327	9.999e-05	2.86324e-41	1
ENSG00000279447.1	7800	1.0656	767.12	291.747	8.98193e-05	20-23153033-G-A	80311	69	71	0.0883085	1	2.8547e-05	-0.264536	0.0623371	0.0520948	0.0542084	2
ENSG00000125810.9	7822	1.07988	701.063	286.011	1.09679e-27	20-23124488-A-G	38148	72	77	0.0955335	1	5.73189e-32	-0.725727	0.0553334	9.999e-05	8.79491e-27	1
ENSG00000125810.9	7822	1.0762	703.892	286.292	0.000167197	20-23093512-AT-A	7172	119	127	0.157568	1	4.90783e-05	-0.194449	0.0472664	0.0877912	0.0909793	2
ENSG00000233746.1	7879	1.02218	864.645	302.691	1.76378e-05	20-23120606-C-T	-12015	66	71	0.0883085	1	6.48976e-06	-0.483806	0.10557	0.010399	0.0136622	1
ENSG00000279164.1	7882	1.02335	845.826	299.268	2.72245e-09	20-23141444-C-G	-6642	227	278	0.344913	1	3.30602e-10	-0.357193	0.0551296	9.999e-05	1.68368e-06	1
ENSG00000132661.3	8368	1.02481	768.832	292.966	1.77807e-05	20-23578681-G-A	227945	43	44	0.0547264	1	4.60055e-06	0.346542	0.0743849	0.0107989	0.0120753	1
ENSG00000125814.17	8431	1.0351	797.716	292.772	1.185e-25	20-23409569-A-G	-11950	63	68	0.0845771	1	5.88751e-29	0.681786	0.0553845	9.999e-05	1.56973e-23	1
ENSG00000125814.17	8431	1.05473	767.884	289.69	5.32009e-08	20-23385711-TGAAAGAAGA-T	-35808	281	371	0.461443	1	5.43015e-09	-0.184169	0.0307443	9.999e-05	2.29376e-05	2
ENSG00000101439.8	8436	1.04727	767.099	291.435	3.97903e-37	20-23632154-A-G	-6319	143	160	0.199005	1	2.64118e-42	-0.330016	0.0209139	9.999e-05	7.78781e-36	1
ENSG00000274173.1	7713	1.03087	533.328	286.275	5.98234e-35	20-24995199-A-C	63359	89	92	0.114428	1	3.77147e-40	-0.940429	0.0616611	9.999e-05	3.35627e-33	1
ENSG00000274173.1	7713	1.03288	535.243	285.542	1.73031e-05	20-24975685-T-C	43845	8	8	0.0100251	1	3.70825e-06	-1.18093	0.250911	0.00739926	0.00779125	2
ENSG00000274173.1	7713	1.02647	536.218	286.487	5.83705e-07	20-24922374-C-T	-9466	150	162	0.201493	1	7.81634e-08	0.648187	0.117963	0.00039996	0.000249895	3
ENSG00000077984.5	7714	1.03903	529.023	287.033	8.15002e-17	20-24957630-C-G	8400	89	92	0.114144	1	3.2833e-19	-0.358242	0.0375657	9.999e-05	1.2752e-14	1
ENSG00000077984.5	7714	1.03961	531.181	286.965	8.36443e-13	20-24949060-G-A	-170	31	31	0.0385572	1	1.3938e-14	-0.478404	0.0593559	9.999e-05	1.86105e-10	2
ENSG00000077984.5	7714	1.04252	513.114	284.899	0.000101772	20-24824283-C-CG	-124947	19	20	0.025	1	2.71886e-05	-0.307573	0.0722794	0.0424958	0.044033	3
ENSG00000101474.11	7702	1.04643	484.971	283.406	2.75243e-20	20-24942769-A-G	-50210	225	292	0.363184	1	1.4582e-23	-0.319814	0.0295726	9.999e-05	2.15384e-18	1
ENSG00000101474.11	7702	1.03863	488.487	284.753	6.60684e-08	20-24914612-C-T	-78367	167	194	0.241294	1	5.15799e-09	0.209395	0.0349014	9.999e-05	2.12834e-05	2
ENSG00000154930.14	7478	1.05067	492.342	286.614	1.73152e-16	20-25058203-C-G	-777	180	217	0.2699	1	7.39535e-19	-0.261723	0.027758	9.999e-05	1.81459e-14	1
ENSG00000154930.14	7478	1.05072	481.372	284.924	4.78802e-05	20-25059305-AGGGCTTGCAGAG-A	325	70	77	0.0955335	1	1.13702e-05	-0.175299	0.0393293	0.0173983	0.0184008	2
ENSG00000154930.14	7478	1.05064	481.689	284.857	0.00014722	20-25261700-C-T	202720	8	10	0.0124378	1	4.16211e-05	-0.493307	0.118758	0.0569943	0.0585129	3
ENSG00000197586.12	7133	1.04924	448.119	284.4	3.44402e-12	20-25221872-A-G	26179	84	97	0.120347	1	5.51896e-14	-0.30157	0.0383819	9.999e-05	5.56158e-10	1
ENSG00000197586.12	7133	1.05923	438.275	282.199	9.95465e-07	20-25492457-A-AT	296764	16	16	0.02	1	1.11198e-07	0.467328	0.0861239	0.00029997	0.000268733	2
ENSG00000197586.12	7133	1.04642	440.141	283.928	2.27597e-05	20-25111515-T-G	-84178	112	126	0.156328	1	4.62541e-06	-0.151098	0.032438	0.00569943	0.00788744	3
ENSG00000277938.1	6962	1.04931	428.721	284.289	4.58562e-06	20-25011482-A-G	-217668	9	9	0.0111663	1	7.02577e-07	1.44661	0.286025	0.00119988	0.00141359	1
ENSG00000277938.1	6962	1.0512	436.512	285.24	6.45574e-05	20-25136873-C-T	-92277	14	15	0.0186104	1	1.57733e-05	-1.04846	0.239259	0.0183982	0.0226255	2
ENSG00000274414.1	6933	1.02593	417.517	284	8.35001e-10	20-25268089-C-T	22860	284	385	0.478697	1	2.98239e-11	-0.50651	0.0736246	9.999e-05	2.34474e-07	1
ENSG00000274414.1	6933	1.02453	436.046	285.344	4.32152e-05	20-25547348-G-A	302119	165	191	0.237562	1	9.94086e-06	-0.392476	0.0874604	0.0169983	0.0167552	2
ENSG00000100994.11	6923	1.04489	469.41	286.463	4.74937e-36	20-25227636-C-T	-20433	293	399	0.495037	1	1.627e-41	0.391451	0.0251038	9.999e-05	7.48172e-35	1
ENSG00000100994.11	6923	1.03569	480.114	288.808	3.2706e-18	20-25290397-C-G	42328	135	151	0.187811	1	1.05167e-20	0.312044	0.0312496	9.999e-05	4.57967e-16	2
ENSG00000100994.11	6923	1.04714	465.75	284.786	6.18576e-06	20-25221872-A-G	-26197	84	97	0.120347	1	1.05627e-06	0.170958	0.0343732	0.00179982	0.00213906	3
ENSG00000276952.1	6868	1.05056	430.466	287.836	0.000155922	20-24718409-C-T	-567179	268	361	0.447891	1	4.62325e-05	-0.236701	0.0573377	0.0535946	0.0553482	1
ENSG00000100997.18	6612	1.03712	394.296	284.738	3.34113e-07	20-26176398-AGTGTGT-A	785415	8	8	0.0100756	1	3.40216e-08	-0.73072	0.129275	9.999e-05	9.30404e-05	1
ENSG00000100997.18	6612	1.04398	394.203	285.749	1.56904e-06	20-25545475-G-GC	154492	278	365	0.453865	1	2.16316e-07	-0.151765	0.0286606	0.00089991	0.000438304	2
ENSG00000101003.9	6542	1.04378	367.553	282.611	8.46978e-05	20-25369982-C-T	-37745	271	347	0.431347	1	1.92222e-05	0.235711	0.0543594	0.0234977	0.0258272	1
ENSG00000278383.1	5543	1.04059	263.886	282.536	0.000159097	20-25001201-C-CTT	-679580	56	59	0.07375	1	4.01634e-05	-0.53509	0.128562	0.0349965	0.0355068	1
ENSG00000130684.13	5468	1.06975	241.855	275.331	7.9361e-14	20-25729975-G-A	33134	39	42	0.0532995	1	1.86792e-16	-0.588585	0.0678658	9.999e-05	3.32877e-12	1
ENSG00000230772.1	5354	1.00955	224.211	279.354	8.61483e-06	20-25680270-G-T	-53994	268	332	0.412935	1	1.14016e-06	0.286068	0.0577089	0.00229977	0.00181053	1
ENSG00000282995.1	989	1.02022	59.9932	290.901	5.24316e-14	20-30195686-T-G	698507	98	117	0.149235	1	7.33333e-16	0.743557	0.087676	9.999e-05	1.82592e-12	1
ENSG00000205611.4	1378	1.01189	84.3777	294.12	6.50513e-05	20-30299146-G-A	10667	106	115	0.143035	1	2.07863e-05	0.347626	0.0805072	0.00559944	0.00511989	1
ENSG00000149531.15	1635	1.02291	86.797	285.503	0.000115479	20-31226816-T-A	849444	241	290	0.360349	1	3.03687e-05	0.220612	0.0521687	0.00669933	0.00888825	1
ENSG00000238151.1	1743	1.00536	88.4286	287.295	1.63308e-15	20-30376259-A-G	-27125	82	88	0.109453	1	8.649e-18	0.855103	0.0940169	9.999e-05	1.22964e-13	1
ENSG00000101294.16	3347	1.0433	240.557	281.424	2.14012e-21	20-31581449-T-C	67021	123	143	0.177419	1	4.24514e-25	0.321004	0.0285441	9.999e-05	8.15673e-20	1
ENSG00000125968.8	3569	1.06241	282.767	284.844	0.000397185	20-31593132-C-T	-12151	40	43	0.0534826	1	0.000125104	0.702386	0.180958	0.0849915	0.0900322	1
ENSG00000171552.12	3937	1.0548	306.754	282.42	1.72245e-05	20-31244291-CGAATG-C	-479698	240	278	0.346056	1	2.94221e-06	-0.0909637	0.0191261	0.00349965	0.00385957	1
ENSG00000101336.13	5214	1.04988	422.493	282.104	2.29405e-12	20-32051627-G-T	-561	91	101	0.12531	1	2.70952e-14	-0.109135	0.0137063	9.999e-05	3.36763e-10	1
ENSG00000101336.13	5214	1.0353	460.574	287.184	0.000142038	20-32056662-G-T	4474	15	15	0.0186104	1	4.29197e-05	-0.160437	0.0386925	0.0532947	0.0566122	2
ENSG00000101336.13	5214	1.0425	446.663	284.97	0.000192604	20-32503843-CT-C	451655	10	10	0.0124688	1	5.69882e-05	-0.176458	0.0432741	0.0726927	0.0728518	3
ENSG00000101337.15	5460	1.06374	434.781	282.168	0.000262177	20-32386789-C-CTT	277283	133	151	0.193095	1	7.13534e-05	-0.137779	0.034255	0.0906909	0.0910503	1
ENSG00000126003.6	5774	1.04236	528.59	289.457	1.17857e-05	20-32155193-G-T	-52598	78	84	0.104218	1	2.60091e-06	0.193692	0.0404978	0.00279972	0.00491656	1
ENSG00000126003.6	5774	1.04405	534.619	289.533	0.000117487	20-32126065-G-A	-81726	54	56	0.0712468	1	3.61563e-05	0.217777	0.0520069	0.0487951	0.0528336	2
ENSG00000171456.16	5723	1.03832	600.796	293.125	0.000120878	20-32245058-GA-G	-113286	12	12	0.0148883	1	4.05967e-05	-0.396914	0.095423	0.0622938	0.0622678	1
ENSG00000277301.1	5518	1.06448	527.137	285.012	3.72906e-13	20-32510074-T-C	115	272	366	0.455224	1	3.67171e-15	-0.351349	0.0425825	9.999e-05	4.52137e-11	1
ENSG00000197183.14	5468	1.03595	577.848	291.776	6.99146e-18	20-32454366-C-T	-130708	266	338	0.420199	1	3.01785e-20	0.284251	0.0288723	9.999e-05	1.20826e-15	1
ENSG00000175730.8	5339	1.04249	562.194	290.091	3.0293e-08	20-32687779-A-G	-3036	287	389	0.48263	1	2.76642e-09	0.381527	0.0624384	9.999e-05	1.04855e-05	1
ENSG00000149600.11	5346	1.04083	604.826	293.052	1.57594e-05	20-32811986-C-T	67989	148	162	0.200993	1	4.02516e-06	0.151375	0.0322899	0.00679932	0.0077062	1
ENSG00000088305.18	5343	1.03477	585.356	292.761	2.10437e-05	20-31990805-C-T	-771580	212	253	0.314214	1	5.5273e-06	-0.325673	0.0705167	0.010499	0.0103489	1
ENSG00000101367.8	5343	1.05832	571.452	286.552	6.03878e-08	20-32832951-T-A	13058	252	329	0.40875	1	5.47136e-09	-0.162534	0.0271366	9.999e-05	1.84723e-05	1
ENSG00000101367.8	5343	1.06439	561.843	284.888	2.88269e-08	20-32778437-A-G	-41456	154	171	0.21375	1	2.0935e-09	0.187291	0.0304004	9.999e-05	7.73743e-06	2
ENSG00000101367.8	5343	1.05784	568.081	285.51	5.90662e-05	20-32592636-G-A	-227257	87	93	0.11625	1	1.47952e-05	-0.161483	0.0367254	0.0224978	0.0264214	3
ENSG00000260257.2	5287	1.05875	533.056	285.206	1.99046e-09	20-32815172-T-C	-41449	276	363	0.451493	1	8.4542e-11	0.172718	0.0257484	9.999e-05	4.6081e-07	1
ENSG00000215529.12	5283	1.06755	544.987	283.297	3.20492e-15	20-32860842-A-G	1919	46	49	0.060794	1	1.57394e-17	-1.00222	0.11113	9.999e-05	2.7224e-13	1
ENSG00000215529.12	5283	1.05675	566.401	286.301	5.36023e-06	20-32833180-C-T	-25743	27	27	0.0335821	1	9.92755e-07	0.682806	0.136923	0.00139986	0.00212768	2
ENSG00000215529.12	5283	1.05813	556.608	285.218	3.50141e-05	20-32947175-A-G	88252	213	248	0.307692	1	8.25591e-06	-0.252498	0.0557424	0.0135986	0.0149596	3
ENSG00000215529.12	5283	1.05905	562.306	285.649	9.34384e-05	20-33273180-C-T	414257	44	44	0.0545906	1	2.59637e-05	0.472907	0.110845	0.0375962	0.0418768	4
ENSG00000101400.5	5244	1.0399	535.766	286.714	3.67763e-23	20-33446572-A-T	2680	19	19	0.0235732	1	1.21174e-26	1.27397	0.109089	9.999e-05	3.16815e-21	1
ENSG00000101400.5	5244	1.04617	526.733	286.001	9.61764e-07	20-33447958-G-A	4066	26	30	0.0374065	1	1.24202e-07	-0.483773	0.0895159	0.00039996	0.000349651	2
ENSG00000078699.21	5244	1.01756	539.657	292.612	2.6209e-06	20-33490110-C-A	35	185	204	0.253731	1	5.15854e-07	-0.141694	0.0276719	0.00089991	0.00125017	1
ENSG00000182584.4	5082	1.0482	468.459	288.434	0.000146261	20-33324761-A-C	-341737	236	281	0.349127	1	4.37429e-05	-0.174792	0.0422043	0.0555944	0.0569416	1
ENSG00000125967.16	5069	1.03778	466.518	286.4	0.000134698	20-33298794-C-CT	-375669	198	214	0.265985	1	3.73515e-05	0.204966	0.0490408	0.050295	0.0539405	1
ENSG00000101417.11	4993	1.04147	464.02	287.07	5.81445e-06	20-33770982-C-T	50663	116	126	0.156716	1	1.00768e-06	-0.275663	0.0553227	0.0009999	0.00207048	1
ENSG00000131061.13	4971	1.03195	486.149	291.538	6.06183e-05	20-33769772-A-T	38115	164	190	0.235732	1	1.76289e-05	0.145277	0.0333493	0.0242976	0.0255864	1
ENSG00000101421.3	4809	1.06269	438.78	282.634	4.32084e-20	20-33859154-C-G	47850	267	346	0.430348	1	2.50979e-23	0.164673	0.0153189	9.999e-05	1.65003e-18	1
ENSG00000101421.3	4809	1.05027	451.729	284.835	5.03984e-09	20-33785678-G-T	-25626	55	57	0.0707196	1	2.75269e-10	-0.19668	0.0302052	9.999e-05	1.15894e-06	2
ENSG00000101421.3	4809	1.06415	440.175	282.765	1.76599e-05	20-33779975-C-T	-31329	264	326	0.404467	1	3.28855e-06	0.0753202	0.0159158	0.00419958	0.00551127	3
ENSG00000276073.1	4552	1.03703	416.346	288.729	1.16467e-21	20-33971049-C-T	-17940	245	307	0.381546	1	9.70364e-25	0.595542	0.0534215	9.999e-05	1.00125e-19	1
ENSG00000276073.1	4552	1.02832	427.05	289.507	1.70756e-05	20-34131262-T-A	142273	18	18	0.0223325	1	3.98277e-06	0.824661	0.175814	0.00579942	0.0062437	2
ENSG00000275784.1	4540	1.0598	387.671	285.743	5.3926e-05	20-34184385-C-T	192567	10	10	0.0124069	1	1.26459e-05	1.17561	0.265219	0.0154985	0.0159855	1
ENSG00000228265.5	4531	1.04753	410.755	289.812	2.13228e-05	20-34184104-CA-C	189747	296	390	0.485037	1	5.02736e-06	-0.321771	0.0693579	0.00479952	0.00681846	1
ENSG00000078747.14	4290	1.03019	328.38	287.479	6.7191e-07	20-34894237-C-T	531002	71	73	0.0905707	1	9.24986e-08	0.130707	0.0239306	0.00019998	0.000168891	1
ENSG00000078747.14	4290	1.02496	314.234	287.364	1.40921e-05	20-34771098-T-A	407863	209	251	0.312189	1	3.04077e-06	0.0705193	0.0148481	0.00329967	0.00381815	2
ENSG00000078747.14	4290	1.03708	321.549	284.977	0.000228236	20-35299709-C-T	936474	11	11	0.0136476	1	6.93595e-05	-0.261265	0.0648388	0.0605939	0.0631711	3
ENSG00000125971.16	4375	1.00926	338.087	293.017	0.000129433	20-35498753-A-G	982344	18	18	0.0223325	1	4.3722e-05	0.18909	0.0456554	0.0407959	0.0414283	1
ENSG00000101460.12	4378	1.02396	331.946	286.842	6.26208e-17	20-34696820-A-G	149966	115	123	0.152985	1	2.35654e-19	-0.36185	0.0377707	9.999e-05	9.67232e-15	1
ENSG00000101460.12	4378	1.04302	320.576	281.993	5.75747e-07	20-34486773-C-T	-60081	12	12	0.0149254	1	5.79293e-08	-0.576208	0.103786	0.00039996	0.000125134	2
ENSG00000101460.12	4378	1.03554	324.494	285.633	0.00011075	20-34433151-A-G	-113703	245	307	0.381546	1	3.06977e-05	0.120888	0.0286016	0.0280972	0.0308777	3
ENSG00000078804.12	4544	1.04269	308.611	284.141	4.89509e-06	20-34709160-GGTGT-G	4870	137	149	0.186717	1	7.24891e-07	-0.169928	0.033643	0.00079992	0.00112298	1
ENSG00000198646.13	4707	1.06118	277.615	279.377	7.25676e-08	20-34574494-G-C	-251155	109	121	0.150498	1	3.89812e-09	0.112712	0.018632	9.999e-05	1.01202e-05	1
ENSG00000131067.16	4773	1.02915	277.382	283.211	1.20776e-06	20-34934339-T-C	61479	279	368	0.457606	1	1.40581e-07	0.136229	0.0253207	9.999e-05	0.000261968	1
ENSG00000131067.16	4773	1.03563	282.957	280.647	0.00039201	20-34910019-A-ATT	37159	9	9	0.011335	1	0.000112233	0.506904	0.129671	0.0939906	0.0955205	2
ENSG00000078814.15	4619	1.02898	264.631	285.818	3.53667e-07	20-34969761-T-C	-5642	140	153	0.189826	1	3.6802e-08	0.384726	0.0682473	9.999e-05	7.06402e-05	1
ENSG00000100991.11	4616	1.04979	283.065	280.847	6.9212e-24	20-34972511-C-A	-120360	73	74	0.0920398	1	6.03312e-28	-0.288192	0.0239379	9.999e-05	1.78498e-22	1
ENSG00000100991.11	4616	1.04314	287.871	281.472	6.4839e-06	20-35004319-T-C	-88552	18	18	0.0223325	1	9.64607e-07	-0.230558	0.0461813	0.00079992	0.00139552	2
ENSG00000100991.11	4616	1.05266	291.337	282.237	0.00017235	20-35142584-C-T	49713	135	147	0.182836	1	4.60746e-05	-0.0780607	0.0189039	0.0374963	0.0408585	3
ENSG00000088298.12	4627	1.02286	293.45	288.396	7.28014e-08	20-35139628-C-T	-7736	103	113	0.143401	1	6.8371e-09	-0.194391	0.0326803	0.00019998	1.65443e-05	1
ENSG00000101000.5	4638	1.02292	301.204	290.786	0.000100148	20-35159890-T-TAAA	-12183	136	148	0.188295	1	3.04933e-05	-0.334142	0.0790338	0.0244976	0.0271519	1
ENSG00000125966.9	4592	1.02765	285.645	286.927	4.32868e-07	20-35281932-C-T	55278	132	153	0.190773	1	4.9415e-08	-0.322371	0.057758	9.999e-05	9.52683e-05	1
ENSG00000279253.1	4607	1.04732	311.492	286.343	1.42419e-15	20-35281364-T-C	17177	135	157	0.195274	1	7.28959e-18	-0.478625	0.052481	9.999e-05	1.13112e-13	1
ENSG00000279253.1	4607	1.04625	317.516	286.307	6.81849e-05	20-35301874-C-T	37687	33	36	0.044665	1	1.74265e-05	0.425724	0.0976635	0.0157984	0.0175761	2
ENSG00000126005.16	4592	1.03452	295.908	285.353	1.76403e-12	20-35275830-A-G	-2301	136	158	0.19603	1	2.55747e-14	-0.194128	0.024358	9.999e-05	2.45916e-10	1
ENSG00000126005.16	4592	1.03292	301.14	285.39	1.6229e-05	20-35297273-G-A	19142	14	16	0.0198511	1	3.19852e-06	-0.377909	0.0797581	0.00379962	0.00403403	2
ENSG00000242372.6	4579	1.04763	291.338	282.277	7.34273e-32	20-35278049-G-A	-6936	66	72	0.0895522	1	2.73558e-37	0.372553	0.0256856	9.999e-05	9.03094e-31	1
ENSG00000242372.6	4579	1.06006	285.578	279.35	7.42231e-07	20-35284782-G-C	-203	22	25	0.0310945	1	6.47304e-08	-0.336158	0.060785	0.00019998	0.000124188	2
ENSG00000101019.21	4563	1.05037	321.705	284.228	3.76231e-12	20-35349901-G-A	-62240	238	308	0.383085	1	5.0572e-14	-0.242598	0.0308335	9.999e-05	4.20905e-10	1
ENSG00000126001.15	4589	1.03077	333.413	287.251	0.000302283	20-35271872-C-T	-183292	113	126	0.156328	1	9.74886e-05	0.107848	0.0273415	0.0846915	0.0881047	1
ENSG00000224497.1	4544	1.03274	341.385	287.889	1.83612e-41	20-35543647-C-T	-1100	129	144	0.17866	1	7.83242e-48	1.11324	0.0648158	9.999e-05	3.47008e-40	1
ENSG00000214078.12	4478	1.0322	389.772	292.285	8.82861e-131	20-35633233-G-T	-31526	88	96	0.119107	1	9.60455e-149	-1.30309	0.0277885	9.999e-05	2.66745e-132	1
ENSG00000214078.12	4478	1.05356	401.027	288.285	1.47231e-05	20-34751242-C-T	-913517	17	17	0.0218509	1	3.2047e-06	-0.322495	0.0680689	0.00379962	0.00436808	2
ENSG00000131051.22	4430	1.03471	395.198	292.479	0.000233041	20-35807272-C-A	64960	11	11	0.0136816	1	8.38278e-05	0.229137	0.0575402	0.0784922	0.0797337	1
ENSG00000171222.10	4451	1.02806	417.665	292.273	4.13433e-14	20-35884183-C-T	-75289	86	92	0.114428	1	6.5309e-16	-0.210723	0.0247994	9.999e-05	8.51069e-12	1
ENSG00000131043.11	4255	1.05104	389.336	287.671	8.73497e-18	20-36232134-G-A	-4325	23	23	0.028536	1	2.11346e-20	-0.73562	0.0743705	9.999e-05	6.07328e-16	1
ENSG00000101335.9	4432	1.03743	471.57	288.847	3.14399e-06	20-36420229-G-A	-121255	156	176	0.218362	1	5.79842e-07	-0.178885	0.0350943	0.00089991	0.00114223	1
ENSG00000101335.9	4432	1.04097	459.554	287.18	2.08429e-05	20-36688371-AT-A	146887	9	10	0.0125628	1	4.73368e-06	1.03196	0.221786	0.00589941	0.00773988	9
ENSG00000101079.20	4691	1.03462	597.951	296.501	2.2578e-10	20-36680440-A-G	-65638	39	42	0.0522388	1	1.91633e-11	-0.445008	0.0640108	9.999e-05	7.69206e-08	1
ENSG00000101079.20	4691	1.04005	578.791	294.435	2.35137e-05	20-36874779-A-G	128701	107	121	0.150124	1	7.09905e-06	0.184805	0.0404982	0.009999	0.0111825	2
ENSG00000101079.20	4691	1.0235	619.423	298.776	3.8448e-05	20-35819648-C-CTG	-926430	12	12	0.0153061	1	1.42595e-05	-0.565372	0.128333	0.0205979	0.0213362	3
ENSG00000149636.15	4649	1.03236	516.71	290.719	4.80909e-11	20-36773873-ACATGCGTACACCGCCGCCCGACGCG-A	55	32	35	0.0434243	1	1.78806e-12	-0.691562	0.0943916	9.999e-05	1.39043e-08	1
ENSG00000101342.9	4565	1.00388	560.674	297.715	9.49711e-06	20-37009048-G-A	132927	122	138	0.171216	1	2.7208e-06	0.206974	0.043365	0.00459954	0.00519536	1
ENSG00000101347.8	4634	1.03871	570.598	290.796	1.17238e-16	20-37082498-A-ACT	130655	120	135	0.167494	1	8.41411e-19	0.242249	0.0257394	9.999e-05	2.03262e-14	1
ENSG00000101347.8	4634	1.05291	578.746	289.541	5.70739e-05	20-36910136-T-C	-41707	97	104	0.129353	1	1.63206e-05	0.125272	0.0286372	0.0242976	0.0264943	2
ENSG00000101347.8	4634	1.0433	585.66	290.793	6.64463e-05	20-37819206-A-G	867363	24	24	0.0297767	1	2.02272e-05	-0.25014	0.0578401	0.0311969	0.0325307	3
ENSG00000053438.8	5342	1.05081	727.792	295.352	4.76959e-06	20-37945437-G-A	424222	98	103	0.127792	1	1.18603e-06	-0.281328	0.0568438	0.00179982	0.00254145	1
ENSG00000053438.8	5342	1.04329	732.965	295.891	9.66998e-05	20-37732616-A-T	211401	28	29	0.0359802	1	3.52836e-05	0.406346	0.0969039	0.0580942	0.0598339	2
ENSG00000166619.12	5348	1.04514	731.33	296.567	2.67573e-05	20-37408577-G-GCA	-119354	44	45	0.0565327	1	8.57378e-06	-0.318685	0.0704929	0.0146985	0.0159053	1
ENSG00000166619.12	5348	1.0391	727.669	296.852	4.70844e-05	20-38259453-GTA-G	731522	63	66	0.0820895	1	1.62736e-05	-0.256307	0.0585858	0.0265973	0.0290124	2
ENSG00000132792.18	5669	1.02179	751.212	297.946	0.000134988	20-37637583-T-TTTTTA	-56372	38	38	0.0478589	1	5.30198e-05	-0.182893	0.044663	0.0919908	0.0908428	1
ENSG00000101413.11	6090	1.05334	793.074	296.847	8.76189e-10	20-38041153-TAA-T	7607	138	157	0.194789	1	7.85186e-11	0.216506	0.0322175	9.999e-05	3.18601e-07	1
ENSG00000198959.11	6174	1.03878	837.587	300.066	1.16128e-09	20-38166561-T-C	-17	203	242	0.300248	1	1.35453e-10	0.24045	0.0362699	9.999e-05	5.59104e-07	1
ENSG00000101425.12	6028	1.05508	741.342	290.641	5.81016e-06	20-38290618-A-G	30469	201	244	0.30273	1	1.26282e-06	0.185283	0.0375348	0.0019998	0.00310759	1
ENSG00000101425.12	6028	1.05188	743.791	291.22	3.47647e-06	20-37382626-C-T	-877523	35	38	0.0471464	1	7.22433e-07	-0.423325	0.0837901	0.00159984	0.00185312	2
ENSG00000101425.12	6028	1.04519	738.452	291.493	8.00791e-06	20-38372105-G-A	111956	45	46	0.057072	1	1.88281e-06	-0.365898	0.0754111	0.00279972	0.00458421	3
ENSG00000224635.1	6055	1.05279	742.132	295.01	5.12899e-39	20-38415226-C-T	-1571	184	215	0.266749	1	5.96467e-44	1.04492	0.0645147	9.999e-05	5.0191e-38	1
ENSG00000275401.1	6056	1.03182	695.751	293.973	1.40788e-06	20-38436101-A-G	16899	183	217	0.269231	1	2.71337e-07	0.424616	0.0808811	0.0009999	0.000774618	1
ENSG00000196756.11	6026	1.04575	753.209	296.203	6.82273e-79	20-38430252-T-C	-5101	126	139	0.172457	1	3.26987e-88	1.06752	0.0385815	9.999e-05	1.81164e-79	1
ENSG00000196756.11	6026	1.0374	791.917	298.861	5.1297e-18	20-38432247-G-A	-3106	77	84	0.104478	1	7.63859e-20	-0.457064	0.046984	9.999e-05	1.1575e-15	2
ENSG00000196756.11	6026	1.04368	774.366	297.332	2.0747e-05	20-38485544-G-A	50191	51	53	0.0659204	1	6.84643e-06	-0.260171	0.0569134	0.00989901	0.0130531	3
ENSG00000101442.9	6165	1.05997	702.378	292.238	9.05588e-19	20-38754588-A-G	6146	280	367	0.455335	1	3.13408e-21	-0.368809	0.0363834	9.999e-05	7.59841e-17	1
ENSG00000199691.1	6191	1.02645	643.577	291.129	1.12355e-05	20-38714069-AAAATAAATAAAT-A	-47459	18	20	0.0251256	1	2.54232e-06	0.810909	0.169383	0.00629937	0.0062522	1
ENSG00000101445.9	6215	1.0323	664.682	292.589	6.6581e-06	20-38796315-C-T	-9390	235	288	0.357855	1	1.48642e-06	-0.109984	0.0224388	0.00339966	0.00365507	1
ENSG00000101452.14	6191	1.05082	630.298	288.027	1.12954e-08	20-38922292-G-A	-40007	162	183	0.227047	1	7.76815e-10	-0.305458	0.0482342	9.999e-05	3.81217e-06	1
ENSG00000124181.14	6647	1.06037	760.352	291.521	7.69688e-06	20-41294838-C-A	157878	52	59	0.073201	1	1.80216e-06	-0.176468	0.0363004	0.00339966	0.00416556	1
ENSG00000124181.14	6647	1.05747	778.771	292.426	2.43906e-05	20-41034942-C-T	-102018	25	26	0.0322581	1	6.88109e-06	0.219574	0.0480443	0.0124988	0.0146047	2
ENSG00000124181.14	6647	1.05366	778.543	292.894	2.55461e-05	20-41289677-A-G	152717	12	12	0.0149254	1	7.3734e-06	-0.319007	0.0700372	0.0130987	0.015583	3
ENSG00000132793.11	6583	1.02912	839.267	300.853	7.03481e-06	20-41343188-G-C	2268	243	304	0.377171	1	2.20083e-06	0.34271	0.0711268	0.0029997	0.00500601	1
ENSG00000124177.14	6826	1.02289	889.711	299.619	1.36784e-08	20-41504709-G-A	-113785	197	227	0.281795	1	2.15367e-09	0.107391	0.0174469	9.999e-05	9.30073e-06	1
ENSG00000124177.14	6826	1.02205	898.305	299.692	8.83318e-05	20-40924836-A-G	-693658	14	14	0.0173697	1	3.57963e-05	0.243496	0.0581158	0.0707929	0.0714291	2
ENSG00000101052.12	7092	1.0433	1104.11	301.085	1.06566e-15	20-43587434-G-A	-3497	27	28	0.0347395	1	2.9969e-17	-0.892665	0.10001	9.999e-05	3.51445e-13	1
ENSG00000101057.15	6964	1.03988	1192.36	303.724	1.73054e-72	20-43668004-A-C	985	149	171	0.212159	1	1.5446e-79	0.894527	0.0353898	9.999e-05	3.69471e-72	1
ENSG00000132823.10	6600	1.01691	1112.83	303.983	3.25425e-29	20-44197915-C-A	-12876	283	371	0.461347	1	9.3335e-32	0.236431	0.0180982	9.999e-05	1.33486e-26	1
ENSG00000132823.10	6600	1.0131	1131.07	304.861	6.18307e-18	20-44210980-A-G	189	93	104	0.129032	1	2.14503e-19	0.236336	0.0246374	9.999e-05	4.53836e-15	2
ENSG00000132823.10	6600	1.01643	1112.13	303.911	4.6441e-05	20-44335158-C-T	124367	114	121	0.150498	1	2.07e-05	0.106172	0.0245809	0.0477952	0.0476003	3
ENSG00000223891.5	6600	1.063	892.942	290.136	6.7526e-25	20-44214870-C-CT	3910	161	185	0.23125	1	2.94014e-28	0.446569	0.0368328	9.999e-05	2.6995e-23	1
ENSG00000223891.5	6600	1.05126	943.818	293.752	2.81632e-31	20-44211379-A-G	419	98	104	0.129353	1	3.90164e-35	0.577544	0.041396	9.999e-05	1.00275e-29	2
ENSG00000223891.5	6600	1.04957	928.471	293.039	6.76417e-15	20-44211350-T-C	390	80	85	0.105459	1	1.12061e-16	0.496834	0.0568023	9.999e-05	1.71126e-12	3
ENSG00000101076.16	6766	1.0453	1033.75	301.078	5.36184e-05	20-44963493-G-C	607793	57	59	0.0735661	1	2.09304e-05	0.224205	0.0519434	0.0442956	0.0463443	1
ENSG00000124120.10	6475	1.03316	942.6	297.298	2.02597e-15	20-44491672-CTGA-C	15786	29	31	0.0385572	1	4.32578e-17	0.652577	0.0735143	9.999e-05	7.69439e-13	1
ENSG00000124120.10	6475	1.04254	914.384	295.257	6.71721e-05	20-43995593-A-T	-480293	186	216	0.26799	1	2.29979e-05	0.142675	0.0332227	0.0492951	0.0519028	2
ENSG00000132824.13	6559	1.04358	962.756	299.115	1.38124e-27	20-44521668-G-A	-441	31	32	0.0397022	1	1.29412e-30	-0.522886	0.0410059	9.999e-05	1.18868e-25	1
ENSG00000168734.13	6552	1.04758	936.367	297.895	1.21007e-17	20-44545798-C-G	14013	118	126	0.157107	1	1.35075e-19	-0.367559	0.0380905	9.999e-05	2.40802e-15	1
ENSG00000196839.12	6906	1.04626	958.758	298.544	1.35017e-13	20-44648047-A-G	-4186	166	192	0.238213	1	5.92734e-15	0.285251	0.0348534	9.999e-05	4.42539e-11	1
ENSG00000196839.12	6906	1.04444	969.97	299.341	3.4562e-09	20-44672026-G-A	19793	218	259	0.322539	1	4.88381e-10	0.191647	0.0298804	9.999e-05	1.87775e-06	2
ENSG00000196839.12	6906	1.05581	948.803	297.38	6.29662e-05	20-44643996-C-T	-8237	81	84	0.104218	1	2.35477e-05	0.21159	0.0493315	0.0481952	0.0483138	3
ENSG00000283440.1	6910	1.04593	951.574	298.539	1.44843e-18	20-44671690-C-G	8192	251	329	0.409204	1	1.57125e-20	-0.487548	0.0490903	9.999e-05	2.80618e-16	1
ENSG00000283440.1	6910	1.04716	940.893	297.964	1.13144e-12	20-44671798-C-A	8300	78	87	0.108209	1	5.4467e-14	-0.634696	0.0807705	9.999e-05	3.93581e-10	2
ENSG00000166913.12	7182	1.03933	889.486	300.032	1.5377e-24	20-44889462-C-CT	3786	194	224	0.278894	1	3.88756e-27	-0.194448	0.0164634	9.999e-05	2.0327e-22	1
ENSG00000101104.12	7135	1.05577	800.948	291.983	8.20936e-27	20-44912542-G-C	2480	227	282	0.349876	1	2.89203e-30	0.398471	0.0314593	9.999e-05	3.2694e-25	1
ENSG00000101104.12	7135	1.04633	796.752	292.289	2.12825e-07	20-44911247-TGAG-T	1185	15	15	0.0186104	1	3.21105e-08	-0.735703	0.129897	9.999e-05	0.000111124	2
ENSG00000101104.12	7135	1.05285	820.391	293.841	2.61592e-05	20-45042215-C-CTCT	132153	279	348	0.432836	1	7.83409e-06	0.14443	0.031804	0.0136986	0.0169286	3
ENSG00000025772.7	7089	1.03805	776.713	293.59	3.65049e-65	20-44960400-G-A	-86	158	179	0.222084	1	1.12433e-73	-0.933574	0.0392948	9.999e-05	1.26991e-64	1
ENSG00000025772.7	7089	1.04073	777.713	293.265	1.26759e-09	20-44960192-G-C	-294	15	15	0.0186104	1	9.77705e-11	0.80851	0.120954	9.999e-05	5.51411e-07	2
ENSG00000101109.11	7090	1.0404	787.391	295.513	1.6042e-06	20-45070587-G-A	104113	121	136	0.168734	1	3.37578e-07	-0.0931549	0.0178932	0.00049995	0.000947188	1
ENSG00000124134.8	7121	1.05653	695.965	289.72	0.000130774	20-45294388-A-G	193276	175	200	0.248139	1	4.00177e-05	0.265931	0.06388	0.0713929	0.0740179	1
ENSG00000124102.4	7100	1.03785	780.787	296.965	1.16714e-10	20-45174248-C-T	-628	132	149	0.185323	1	8.85964e-12	-0.329432	0.0465616	9.999e-05	4.85329e-08	1
ENSG00000124102.4	7100	1.03241	790.851	297.54	1.59434e-05	20-45264836-A-G	89960	59	64	0.079602	1	4.98204e-06	0.327042	0.0704603	0.00889911	0.0107214	2
ENSG00000124233.11	7072	1.04027	766.831	296.795	2.94439e-16	20-45259401-A-G	52404	120	136	0.169154	1	4.18334e-18	-0.604199	0.0657211	9.999e-05	6.86834e-14	1
ENSG00000124107.5	6989	1.0563	744.533	293.189	5.61299e-06	20-45267136-C-T	12572	50	53	0.0660848	1	1.30223e-06	0.302869	0.0614393	0.00209979	0.0029886	1
ENSG00000124107.5	6989	1.05931	739.022	292.452	3.788e-05	20-46016627-CAA-C	762063	129	143	0.182398	1	1.09831e-05	0.166209	0.0372258	0.019798	0.021746	2
ENSG00000124145.6	6974	1.03682	799.249	296.261	8.59681e-05	20-45349463-A-G	1039	225	270	0.335821	1	3.044e-05	-0.237911	0.0562669	0.0589941	0.0591805	1
ENSG00000204070.9	6925	1.05612	753.726	291.647	3.35304e-17	20-45359558-T-C	-2379	177	210	0.260546	1	1.77841e-19	-0.372535	0.0387512	9.999e-05	4.25408e-15	1
ENSG00000124251.10	6865	1.02486	797.805	298.372	1.23491e-08	20-45379687-G-C	-28202	194	232	0.288557	1	1.68287e-09	-0.351363	0.056688	9.999e-05	7.31873e-06	1
ENSG00000124155.17	6828	1.03693	780.666	297.395	8.05035e-05	20-46024141-C-CTGTGTGTGTG	608074	8	10	0.0126263	1	2.92924e-05	-0.351305	0.0829066	0.0532947	0.0540924	1
ENSG00000235508.3	6941	1.02465	833.212	298.62	7.8454e-06	20-45815127-A-G	173757	213	263	0.326303	1	2.27713e-06	0.253398	0.0526704	0.00509949	0.00569479	1
ENSG00000101457.12	6943	1.03868	826.296	298.957	3.53002e-43	20-45783928-C-A	-8009	234	301	0.373449	1	4.84669e-48	-0.240712	0.0139722	9.999e-05	8.47938e-42	1
ENSG00000175063.16	6997	1.01465	902.644	304.483	1.73291e-05	20-45733915-AG-A	-78661	269	370	0.459799	1	6.77731e-06	-0.184254	0.0402902	0.0123988	0.0145115	1
ENSG00000101470.9	7080	1.02757	788.169	296.8	3.6512e-10	20-45756750-A-G	-76995	226	290	0.360696	1	2.92897e-11	0.355601	0.0516722	9.999e-05	1.87736e-07	1
ENSG00000124104.18	7081	1.04823	857.661	296.133	5.45034e-09	20-45831782-C-G	-2028	44	49	0.060794	1	6.55371e-10	0.471536	0.0741027	9.999e-05	2.53221e-06	1
ENSG00000124104.18	7081	1.052	833.312	294.614	6.56728e-07	20-45778865-A-AG	-54945	31	33	0.0411471	1	1.28905e-07	-0.487398	0.0903018	0.00039996	0.000361881	2
ENSG00000124104.18	7081	1.05623	831.063	294.495	3.59835e-06	20-45499038-T-C	-334772	277	355	0.441542	1	8.65494e-07	-0.188255	0.0375388	0.00149985	0.00210075	3
ENSG00000101473.16	7152	1.05403	817.295	296.217	7.3406e-05	20-45587445-C-T	-269961	22	22	0.0272953	1	2.54638e-05	-0.331074	0.0775274	0.0445955	0.0488074	1
ENSG00000149634.4	7137	1.03036	807.471	297.606	0.000110433	20-45294269-C-CGT	-593366	223	268	0.332506	1	4.19592e-05	0.253949	0.0611692	0.0749925	0.0781938	1
ENSG00000064601.16	7137	1.02413	808.251	297.726	8.83083e-06	20-45914975-C-CTT	24831	111	128	0.162025	1	2.50951e-06	-0.115216	0.0240524	0.00559944	0.00624713	1
ENSG00000100979.14	7179	1.05253	780.188	293.032	3.3711e-48	20-45910853-G-C	-1302	289	380	0.471464	1	1.06889e-54	0.699102	0.0369877	9.999e-05	1.17001e-47	1
ENSG00000101017.13	7518	1.04496	880.113	292.778	1.89294e-22	20-46119911-T-C	1639	106	116	0.143921	1	2.57406e-25	0.434126	0.0383855	9.999e-05	2.33801e-20	1
ENSG00000101017.13	7518	1.04721	859.834	291.633	3.86193e-11	20-46134562-C-A	16290	36	39	0.0485075	1	1.6267e-12	0.435214	0.0592766	9.999e-05	1.4427e-08	2
ENSG00000080189.14	7313	1.04909	915.624	296.292	1.78365e-05	20-46453700-C-T	89242	206	241	0.299751	1	5.2224e-06	-0.110933	0.0239549	0.0115988	0.0129523	1
ENSG00000198185.11	7298	1.0543	1112.55	304.912	2.87851e-10	20-46493090-GA-G	-20469	128	137	0.17298	1	4.12396e-11	0.571308	0.0836953	9.999e-05	1.38825e-07	1
ENSG00000172315.5	6835	1.0436	901.329	292.633	1.30451e-05	20-46865729-C-A	176071	192	202	0.250639	1	3.30662e-06	0.164307	0.0347298	0.00759924	0.00944788	1
ENSG00000172315.5	6835	1.03962	921.263	293.789	2.07062e-05	20-46690866-T-A	1208	39	40	0.0496278	1	5.82115e-06	0.293614	0.06373	0.0139986	0.015873	2
ENSG00000124151.18	7544	1.04538	1157.08	297.315	2.54134e-12	20-47475871-A-G	-26031	92	101	0.125935	1	1.16207e-13	0.180484	0.0233066	9.999e-05	1.18217e-09	1
ENSG00000196562.14	7716	1.02111	1227.72	297.289	4.29292e-23	20-47727572-G-A	-59044	105	115	0.14268	1	2.57597e-25	-0.671605	0.0593055	9.999e-05	2.04612e-20	1
ENSG00000196562.14	7716	1.02873	1197.5	295.891	7.56268e-08	20-47654639-A-G	-131977	222	269	0.333747	1	1.49642e-08	-0.159309	0.0274303	9.999e-05	6.84535e-05	2
ENSG00000196562.14	7716	1.02875	1218	296.425	5.9336e-14	20-47728114-G-A	-58502	51	58	0.0721393	1	2.78897e-15	-0.427082	0.0514683	9.999e-05	3.64781e-11	3
ENSG00000196562.14	7716	1.00765	1303.33	300.959	1.8005e-10	20-47727603-G-A	-59013	105	115	0.14268	1	2.77097e-11	-0.257176	0.0372975	9.999e-05	2.08117e-07	4
ENSG00000196562.14	7716	1.0223	1247.34	297.966	6.68311e-08	20-47769431-C-T	-17185	241	309	0.383375	1	1.46583e-08	0.157759	0.0271455	9.999e-05	6.69636e-05	5
ENSG00000196562.14	7716	1.02297	1197.23	296.065	8.58059e-06	20-47727674-T-G	-58942	139	155	0.192786	1	2.80768e-06	0.262835	0.0551294	0.00819918	0.00910934	6
ENSG00000196562.14	7716	1.01329	1269.42	299.414	2.9027e-05	20-47747200-C-G	-39416	299	388	0.482587	1	1.207e-05	-0.120874	0.0271967	0.0336966	0.0344247	7
ENSG00000235621.8	7491	1.03779	891.383	296.488	2.20125e-05	20-48334233-A-T	-25717	76	83	0.102978	1	6.65888e-06	0.261807	0.0571992	0.0162984	0.0164723	1
ENSG00000124126.13	7382	1.04058	919.878	296.528	2.6945e-11	20-48757272-CT-C	-70611	64	65	0.0806452	1	1.65478e-12	-0.186139	0.0253616	9.999e-05	1.19655e-08	1
ENSG00000124126.13	7382	1.0399	910.943	296.095	2.25502e-05	20-48630858-A-G	-197025	78	82	0.101737	1	6.96372e-06	0.102191	0.0223743	0.0158984	0.0171094	2
ENSG00000124198.8	7306	1.03959	855.193	296.921	1.27427e-05	20-49208837-T-A	286947	230	285	0.35375	1	3.6672e-06	0.0598016	0.0127013	0.00879912	0.00890721	1
ENSG00000124207.16	7441	1.03694	818.436	292.669	6.27433e-07	20-48888359-G-A	-157887	18	18	0.0223325	1	1.0645e-07	0.39639	0.0729417	0.00019998	0.000381917	1
ENSG00000124207.16	7441	1.04389	792.102	291.23	8.66771e-06	20-49137832-A-ATTT	91586	262	324	0.403101	1	1.96693e-06	0.110849	0.022891	0.0039996	0.00539378	2
ENSG00000226284.1	7447	1.0344	803.069	294.956	1.13525e-05	20-49979129-C-A	844649	229	266	0.330846	1	2.98816e-06	0.267579	0.056301	0.00709929	0.00760639	1
ENSG00000124214.19	7327	1.03347	821.184	298.191	1.16075e-05	20-49100467-CTTTATTTATTTA-C	-87900	230	284	0.353535	1	3.46617e-06	-0.0905468	0.0191815	0.00719928	0.00800125	1
ENSG00000124201.14	7137	1.03512	696.119	291.318	2.55256e-07	20-49323953-T-G	45776	177	207	0.256824	1	3.40827e-08	-0.084518	0.0149544	9.999e-05	0.000129216	1
ENSG00000177410.12	7140	1.05102	710.231	289.358	1.23175e-19	20-49217676-A-AAT	-60949	165	190	0.239899	1	2.31237e-22	0.288382	0.027545	9.999e-05	1.29716e-17	1
ENSG00000177410.12	7140	1.04594	739.572	291.51	6.96545e-05	20-49323126-C-A	44501	94	101	0.12531	1	2.1229e-05	-0.156903	0.0363773	0.0389961	0.0429207	2
ENSG00000197818.11	7184	1.0261	834.905	298.394	6.41989e-07	20-49842347-C-T	29634	211	257	0.319652	1	1.38489e-07	0.128935	0.0239536	0.00039996	0.000435305	1
ENSG00000158480.10	7200	1.04091	844.539	294.549	9.78301e-05	20-50875862-G-A	960354	9	9	0.011194	1	3.33887e-05	-0.608166	0.144585	0.0682932	0.0702916	1
ENSG00000124226.10	7201	1.04482	932.422	298.614	3.6803e-06	20-49882167-T-C	-54169	148	178	0.221393	1	1.01697e-06	0.194958	0.0391387	0.00159984	0.00260481	1
ENSG00000124226.10	7201	1.04536	908.008	297.346	7.06555e-05	20-50294979-G-A	358643	39	40	0.0497512	1	2.59971e-05	0.307531	0.0720935	0.0537946	0.0537503	2
ENSG00000244687.11	7199	1.02821	1097.62	305.701	3.79336e-06	20-50113174-C-T	-2785	161	182	0.228643	1	1.35208e-06	-0.109204	0.0221895	0.00449955	0.00351666	1
ENSG00000172216.5	7336	1.05023	951.345	293.593	9.69428e-06	20-50340647-A-G	149913	163	184	0.228856	1	2.4541e-06	-0.101385	0.0211429	0.00649935	0.00709611	1
ENSG00000172216.5	7336	1.04286	1024.7	297.426	9.35962e-05	20-49936770-G-A	-253964	20	22	0.0273632	1	3.56474e-05	-0.25124	0.0599498	0.080292	0.0811008	2
ENSG00000224397.5	7259	1.04475	1018.71	294.644	1.7076e-17	20-50278335-T-C	10849	239	302	0.375622	1	1.83276e-19	-0.188437	0.0195979	9.999e-05	4.13308e-15	1
ENSG00000224397.5	7259	1.04646	1012.6	294.236	2.36912e-10	20-50276545-G-A	9059	54	59	0.073201	1	1.81661e-11	-0.284454	0.0408612	9.999e-05	1.15785e-07	2
ENSG00000224397.5	7259	1.05031	1020.02	294.069	1.47317e-05	20-50221010-C-A	-46476	155	187	0.23201	1	4.28384e-06	0.0995524	0.0212942	0.00909909	0.0118096	3
ENSG00000224397.5	7259	1.04438	1038.04	295.447	1.83191e-05	20-49675665-T-C	-591821	12	14	0.0173697	1	5.75151e-06	-0.321203	0.0696712	0.0124988	0.0154925	4
ENSG00000203999.8	7198	1.05649	977.067	290.348	6.35114e-10	20-50312434-A-C	19714	283	372	0.461538	1	4.37704e-11	0.232552	0.0341029	9.999e-05	2.69993e-07	2
ENSG00000203999.8	7198	1.05292	1004.19	291.763	2.66097e-08	20-50278335-T-C	-14385	239	302	0.375622	1	3.29375e-09	0.255663	0.0420397	9.999e-05	1.49528e-05	3
ENSG00000203999.8	7198	1.03618	1066.85	295.773	4.1526e-05	20-51028135-G-C	735415	83	90	0.11194	1	1.492e-05	-0.234931	0.0534481	0.0350965	0.038096	4
ENSG00000203999.8	7198	1.05595	1027.71	292.62	8.95428e-05	20-50338887-T-C	46167	262	339	0.420596	1	3.177e-05	-0.142756	0.0338379	0.0725927	0.0749679	5
ENSG00000233077.1	7155	1.04165	1022.65	296.893	1.29265e-08	20-50278335-T-C	-43007	239	302	0.375622	1	1.61418e-09	0.280542	0.0452087	9.999e-05	8.13088e-06	1
ENSG00000124243.17	7558	1.04582	993.699	291.096	4.28027e-19	20-50813110-T-C	18216	123	132	0.164179	1	1.46706e-21	0.392089	0.0382977	9.999e-05	8.23676e-17	1
ENSG00000124243.17	7558	1.03991	998.64	292.161	3.01844e-06	20-50875231-G-A	80337	179	207	0.256824	1	6.41558e-07	0.154707	0.0304747	0.00219978	0.00234624	2
ENSG00000124243.17	7558	1.04874	1002.92	291.648	4.05665e-05	20-51772129-C-T	977235	69	77	0.0955335	1	1.18999e-05	-0.195128	0.0438799	0.0314969	0.0333722	3
ENSG00000101126.15	7784	1.04733	1091.73	295.547	5.8633e-05	20-50419403-T-C	-511837	76	80	0.0997506	1	1.93667e-05	0.0990142	0.0228437	0.050395	0.0532882	1
ENSG00000054793.13	7780	1.01677	1036.1	297.132	5.03528e-33	20-51771690-A-G	3056	248	308	0.382134	1	8.22307e-37	-0.687803	0.0478271	9.999e-05	1.67228e-30	1
ENSG00000054793.13	7780	1.02007	1006.1	295.236	3.11371e-09	20-51695412-G-A	-73222	209	238	0.29625	1	3.10075e-10	-0.330548	0.0509268	9.999e-05	2.40819e-06	2
ENSG00000101115.12	7747	1.05278	1073.8	295.874	3.81737e-06	20-51681427-C-CTTT	-121093	152	168	0.213198	1	9.80414e-07	0.413186	0.0828179	0.0029997	0.00299029	1
ENSG00000101115.12	7747	1.05473	1120.3	297.463	4.70603e-07	20-51821034-T-C	18514	184	210	0.260599	1	1.0217e-07	-0.378893	0.0696153	0.00039996	0.000340419	2
ENSG00000101115.12	7747	1.05552	1095.44	296.518	0.0001055	20-51615133-C-T	-187387	26	28	0.0348259	1	4.07124e-05	0.712119	0.171216	0.0929907	0.0943378	3
ENSG00000020256.19	7686	1.03212	1018.13	297.033	2.01014e-06	20-52137022-C-T	-67286	152	172	0.21393	1	4.65715e-07	-0.221124	0.0430097	0.00119988	0.00165259	1
ENSG00000197670.6	7933	1.02038	1495.92	306.731	8.76017e-17	20-53570298-G-A	17528	16	16	0.0198511	1	4.32101e-18	1.04931	0.114172	9.999e-05	7.09751e-14	1
ENSG00000197670.6	7933	1.02096	1456.32	305.6	1.15378e-13	20-53557968-C-T	5198	197	226	0.280397	1	9.32873e-15	0.301165	0.0371016	9.999e-05	1.03891e-10	2
ENSG00000171940.13	7945	1.05562	1253.47	296.501	1.22383e-27	20-53570298-G-A	-39609	16	16	0.0198511	1	6.27036e-31	0.581749	0.0453238	9.999e-05	7.08905e-26	1
ENSG00000064787.13	8607	1.0444	1231.93	294.054	8.94347e-10	20-53941871-C-T	-128723	289	373	0.46375	1	7.45611e-11	0.302478	0.0449446	9.999e-05	5.87721e-07	1
ENSG00000064787.13	8607	1.04129	1245.07	294.813	3.3702e-07	20-54044092-G-A	-26502	240	294	0.364764	1	6.15736e-08	0.268804	0.0485186	0.00019998	0.000298892	2
ENSG00000064787.13	8607	1.03645	1289.12	296.58	4.84579e-05	20-54064628-G-A	-5966	251	319	0.395782	1	1.71493e-05	-0.209885	0.0481058	0.0534947	0.0538461	3
ENSG00000087589.16	8560	1.0304	1351.89	302.312	5.38102e-07	20-56409712-G-T	-2400	52	53	0.0657568	1	1.3735e-07	-0.187571	0.0348365	0.00089991	0.000576147	1
ENSG00000280387.1	8658	1.02787	1203.16	295.847	6.50399e-05	20-55767901-G-A	-754351	47	51	0.0632754	1	2.19711e-05	0.348553	0.0809645	0.0670933	0.0692376	1
ENSG00000213714.1	8690	1.03042	1337.45	301.33	2.37121e-05	20-56540320-C-T	7074	101	111	0.137717	1	8.57435e-06	0.310195	0.0686185	0.0262974	0.0277321	1
ENSG00000124256.14	8790	1.03821	1673.69	304.396	6.90694e-07	20-57629808-G-A	9232	35	35	0.0434243	1	1.99155e-07	-0.325514	0.0612873	0.00079992	0.000877521	1
ENSG00000124225.15	8708	1.03928	1776.56	305.021	3.05929e-06	20-57140885-A-G	-569017	11	11	0.0136476	1	1.07999e-06	-0.627198	0.12623	0.00379962	0.00434135	1
ENSG00000124225.15	8708	1.02947	1793.06	306.415	4.20596e-05	20-57590880-C-T	-119022	229	288	0.35732	1	1.95364e-05	0.124249	0.0286779	0.0650935	0.0664284	2
ENSG00000278709.1	8709	1.01187	1635.24	306.149	1.93892e-05	20-58036439-C-T	326256	25	25	0.0310174	1	8.11255e-06	0.918046	0.202525	0.0279972	0.029802	1
ENSG00000124164.15	7524	1.04529	1288.23	296.244	3.62325e-05	20-58436878-G-T	47756	278	365	0.452926	1	1.15452e-05	0.13459	0.0302224	0.0375962	0.0388962	1
ENSG00000124222.22	7355	1.03429	1534.9	305.04	5.7178e-14	20-58693321-G-T	42068	262	322	0.399504	1	3.73387e-15	-0.15275	0.0185183	9.999e-05	3.9082e-11	1
ENSG00000215440.11	7342	1.04179	1401.19	299.978	2.64219e-13	20-58698900-C-A	9769	96	109	0.135236	1	1.31837e-14	-0.216238	0.0268055	9.999e-05	1.467e-10	1
ENSG00000215440.11	7342	1.04472	1396.75	299.966	5.37951e-05	20-58742447-A-G	53316	285	376	0.467662	1	2.08665e-05	0.0747744	0.01732	0.0619938	0.0631759	2
ENSG00000254419.1	7363	1.01057	1408.07	303.464	6.52049e-12	20-58703394-G-A	-7401	275	358	0.444169	1	5.7799e-13	0.341754	0.045562	9.999e-05	7.51557e-09	1
ENSG00000087460.24	7452	1.03336	1626.1	308.846	1.96816e-09	20-58903752-C-T	62907	279	367	0.455335	1	4.36555e-10	0.121183	0.0188413	9.999e-05	2.0683e-06	1
ENSG00000270951.1	7324	1.00989	1414.4	304.099	1.49747e-06	20-59319634-G-A	442653	21	21	0.0261845	1	4.76893e-07	0.967112	0.188273	0.00139986	0.00198235	1
ENSG00000270951.1	7324	1.02175	1337.79	300.652	5.94956e-05	20-58881440-T-A	4459	212	248	0.307692	1	2.38296e-05	0.278185	0.0649028	0.069993	0.0717077	2
ENSG00000101158.13	6955	1.03165	1397.62	304.521	1.33606e-30	20-58981547-CCCGGGGTCCCGCGGCGCGGCCG-C	339	68	68	0.0843672	1	2.09979e-33	-0.737206	0.054651	9.999e-05	2.62667e-28	1
ENSG00000101160.13	6954	1.04417	1389.11	302.326	1.56398e-12	20-58988006-C-T	-19241	110	117	0.145161	1	1.17844e-13	0.180406	0.0232998	9.999e-05	8.83029e-10	1
ENSG00000101160.13	6954	1.04148	1407.66	303.579	1.53066e-05	20-58986361-T-G	-20886	125	132	0.163772	1	5.91941e-06	0.104175	0.0226297	0.0179982	0.0178497	2
ENSG00000101166.15	6954	1.03819	1209.58	296.747	3.97888e-05	20-58617746-C-T	-425163	205	238	0.295285	1	1.30429e-05	0.0910731	0.020579	0.0421958	0.0411403	1
ENSG00000124203.6	6931	1.03227	1416.41	306.371	1.27799e-12	20-59251107-A-G	127726	267	363	0.450372	1	1.26062e-13	-0.162574	0.0210269	9.999e-05	9.32247e-10	1
ENSG00000124215.16	7383	1.03166	1259.3	300.927	2.60644e-06	20-60240455-C-G	282028	197	240	0.297767	1	7.64881e-07	-0.227184	0.0450748	0.00249975	0.00269698	1
ENSG00000124215.16	7383	1.02226	1314.64	303.094	2.44023e-06	20-59975296-G-A	16869	12	12	0.0148883	1	7.79352e-07	-1.0513	0.208746	0.00269973	0.00279175	2
ENSG00000176659.7	7615	1.03608	1312.01	302.684	2.28303e-08	20-60072632-G-A	16707	62	68	0.0843672	1	4.31822e-09	0.369648	0.0612908	0.00019998	2.02515e-05	1
ENSG00000179253.3	9332	1.02469	1771.07	306.875	3.04245e-13	20-61832385-G-A	112637	285	392	0.487562	1	3.30886e-14	-0.36989	0.0466274	9.999e-05	3.14746e-10	1
ENSG00000179253.3	9332	1.02499	1750.32	305.877	2.22433e-10	20-61729843-A-G	10095	291	394	0.49005	1	3.82229e-11	0.313648	0.0458557	9.999e-05	2.66346e-07	2
ENSG00000179253.3	9332	1.0405	1684.54	303.136	2.004e-05	20-61711234-G-A	-8514	195	232	0.288557	1	8.07537e-06	0.232181	0.0512036	0.0270973	0.0284232	3
ENSG00000283078.1	9191	1.0423	1636.26	304.071	6.63933e-05	20-62484193-G-A	417363	13	13	0.016129	1	2.90408e-05	1.23529	0.291383	0.0887911	0.0919047	1
ENSG00000184402.14	9234	1.03501	1631.24	303.817	4.02644e-05	20-62113078-G-C	-30717	64	68	0.0845771	1	1.66682e-05	-0.197652	0.0452377	0.0562944	0.0568885	1
ENSG00000101181.17	9187	1.04021	1556.8	299.347	1.666e-20	20-62203152-G-T	20123	158	183	0.227047	1	1.431e-22	-0.286665	0.027218	9.999e-05	5.4875e-18	1
ENSG00000101181.17	9187	1.04376	1554.05	298.593	7.06831e-14	20-62193559-G-A	10530	95	100	0.124378	1	2.90434e-15	0.304123	0.0366982	9.999e-05	3.95036e-11	2
ENSG00000101181.17	9187	1.03874	1586.22	299.985	1.97796e-12	20-62186069-CG-C	3040	115	127	0.157568	1	1.33593e-13	0.238381	0.0308584	9.999e-05	1.445e-09	3
ENSG00000130703.15	9118	1.05017	1524.99	299.147	2.51635e-11	20-62291486-T-C	59564	44	45	0.0559701	1	1.91644e-12	-0.219665	0.0300229	9.999e-05	1.59366e-08	1
ENSG00000130703.15	9118	1.04708	1528.32	299.398	3.75939e-05	20-62227777-G-A	-4145	17	17	0.0210918	1	1.37819e-05	-0.205469	0.0465587	0.0448955	0.047784	2
ENSG00000226332.2	9201	1.02624	1605.75	302.795	6.20377e-05	20-62606580-A-AAAACAGCAAACGGCCGCGAGGCAAACAGCAAACGGCCGCGAGGCAAACAGCAAACGGCCGCGAGGC	300255	9	9	0.01125	1	2.59296e-05	-1.0472	0.245468	0.0883912	0.0881909	1
ENSG00000130702.15	9120	1.03736	1528.62	299.085	2.42242e-31	20-62339874-C-G	-27438	68	79	0.0982587	1	1.03864e-34	-0.680553	0.0491882	9.999e-05	3.44151e-29	1
ENSG00000130702.15	9120	1.03389	1579.33	300.874	1.28053e-05	20-62248672-C-CTTTATTTA	-118640	260	332	0.412718	1	4.4151e-06	0.135867	0.029106	0.0165983	0.0172832	2
ENSG00000273619.1	9112	1.04078	1659.07	304.199	6.57277e-08	20-62407062-G-C	20092	131	144	0.17866	1	1.50201e-08	-0.43834	0.0755182	0.00019998	7.38435e-05	1
ENSG00000275437.1	9087	1.02252	1596.93	303.147	1.46863e-19	20-62410108-C-T	4173	186	217	0.269231	1	2.1603e-21	0.572105	0.0561757	9.999e-05	1.03274e-16	1
ENSG00000149679.11	9089	1.0405	1585.69	301.351	6.93547e-10	20-62388290-CT-C	-18995	117	131	0.163342	1	8.94136e-11	0.379172	0.056599	9.999e-05	6.19868e-07	1
ENSG00000149679.11	9089	1.03162	1653.27	303.829	7.50171e-09	20-62394830-G-T	-12455	291	384	0.477612	1	1.44123e-09	-0.284501	0.0456966	9.999e-05	8.55934e-06	2
ENSG00000277496.1	9094	1.02387	1606.92	302.538	3.00339e-05	20-62513110-T-C	-137657	102	114	0.141791	1	1.19444e-05	0.219239	0.0493137	0.0408959	0.0433686	1
ENSG00000277496.1	9094	1.02814	1575.1	301.495	5.3925e-05	20-62652419-G-A	1652	280	365	0.452854	1	2.19574e-05	-0.154661	0.0359231	0.0743926	0.0750115	2
ENSG00000101188.4	9052	1.04281	1465.48	293.72	1.34283e-28	20-62686547-G-A	-22290	217	275	0.341191	1	9.55287e-32	-0.552521	0.0422451	9.999e-05	1.69135e-26	1
ENSG00000101188.4	9052	1.0477	1421.23	291.928	1.87268e-09	20-62743773-A-G	34936	45	49	0.060794	1	1.8967e-10	0.659016	0.100202	9.999e-05	1.41292e-06	2
ENSG00000101188.4	9052	1.06198	1343.91	288.549	7.04052e-21	20-62729121-C-T	20284	288	389	0.48263	1	1.6127e-23	-0.584307	0.0540266	9.999e-05	8.10739e-19	3
ENSG00000101188.4	9052	1.04793	1399.5	291.227	1.65503e-13	20-62710120-G-A	1283	249	314	0.389578	1	5.01547e-15	-0.469979	0.0572216	9.999e-05	7.83192e-11	4
ENSG00000101188.4	9052	1.04461	1462.42	293.386	1.05399e-05	20-62151767-C-T	-557070	17	18	0.0223881	1	3.17958e-06	-0.744365	0.157015	0.0115988	0.0124511	5
ENSG00000101188.4	9052	1.04725	1448.75	292.962	2.65763e-07	20-62773085-G-A	64248	142	166	0.205955	1	5.15789e-08	-0.295164	0.0529382	0.00019998	0.000260063	6
ENSG00000101188.4	9052	1.04055	1447.53	293.127	2.95029e-06	20-62741577-T-C	32740	19	19	0.0239295	1	7.61715e-07	-0.713142	0.141426	0.00229977	0.00335584	7
ENSG00000101189.6	8976	1.03727	1241.31	292.797	3.10632e-05	20-62796517-C-T	64	50	52	0.0646766	1	8.60922e-06	-0.417438	0.0923604	0.0310969	0.0329539	1
ENSG00000060491.16	8952	1.03398	1347.6	296.952	4.16679e-10	20-62814091-G-T	9256	261	330	0.410448	1	3.67571e-11	-0.0960753	0.0140347	9.999e-05	3.39297e-07	1
ENSG00000060491.16	8952	1.02564	1346.29	297.553	2.55727e-06	20-62799899-A-C	-4936	185	219	0.272388	1	6.48325e-07	-0.0798969	0.0157459	0.00289971	0.00293912	2
ENSG00000092758.15	9004	1.03726	1253.91	292.353	4.39285e-92	20-62832003-G-A	15759	122	133	0.165012	1	2.50281e-104	-1.31453	0.040758	9.999e-05	2.78745e-92	1
ENSG00000092758.15	9004	1.02937	1293.22	294.548	8.54956e-36	20-62828986-C-T	12742	296	399	0.496269	1	3.91383e-40	0.455987	0.0299189	9.999e-05	1.25734e-33	2
ENSG00000092758.15	9004	1.02603	1291.58	294.494	4.30776e-12	20-62826375-C-T	10131	32	35	0.0435323	1	1.9056e-13	0.473631	0.0617391	9.999e-05	3.35477e-09	3
ENSG00000101190.12	8971	1.04431	1301.85	294.264	3.6157e-16	20-62834164-G-A	-27599	123	135	0.167494	1	4.78151e-18	-0.537502	0.0585602	9.999e-05	1.31276e-13	1
ENSG00000101190.12	8971	1.03986	1316.62	294.892	5.53058e-08	20-62846860-G-A	-14903	270	362	0.45	1	8.13561e-09	-0.248523	0.0419969	9.999e-05	4.89508e-05	2
ENSG00000101190.12	8971	1.04358	1326.66	294.98	5.29119e-05	20-62866753-G-A	4990	25	25	0.0310174	1	1.79524e-05	0.544414	0.125084	0.0583942	0.0591989	3
ENSG00000273759.1	8849	1.05919	1251.89	294.685	5.17925e-05	20-62928521-C-A	-776	31	31	0.0384615	1	1.63733e-05	-0.679238	0.155315	0.0494951	0.0519718	1
ENSG00000101191.16	8839	1.04095	1314.97	298.299	1.22087e-14	20-62926430-ACCGCAGG-A	-11522	146	164	0.203474	1	3.61292e-16	-0.223942	0.0260949	9.999e-05	5.69952e-12	1
ENSG00000101191.16	8839	1.04066	1313.64	298.29	6.57971e-05	20-62697326-G-T	-240626	184	213	0.264268	1	2.47383e-05	0.102481	0.0239587	0.0719928	0.0735806	2
ENSG00000101194.17	8844	1.04351	1257.1	295.032	2.28333e-10	20-62939856-C-A	-12791	216	252	0.312655	1	1.73036e-11	0.225208	0.0323177	9.999e-05	1.46239e-07	1
ENSG00000101194.17	8844	1.04541	1229.83	293.7	8.24371e-11	20-62963081-G-A	10434	267	345	0.42804	1	4.93839e-12	0.214043	0.0298575	9.999e-05	4.78325e-08	2
ENSG00000101194.17	8844	1.04652	1265.41	294.82	7.16486e-06	20-62963842-C-T	11195	20	20	0.0248139	1	1.89962e-06	0.435562	0.0898037	0.00679932	0.00710532	3
ENSG00000231133.6	8660	1.06343	1238.6	296.213	6.73051e-11	20-63102366-T-C	225	166	189	0.235661	1	4.17894e-12	-0.503071	0.0699336	9.999e-05	2.88235e-08	1
ENSG00000225978.3	8660	1.04081	1290.84	297.415	6.74828e-30	20-63104308-C-T	1988	177	202	0.25062	1	2.80335e-33	-0.599329	0.0445229	9.999e-05	7.39415e-28	1
ENSG00000225978.3	8660	1.04377	1292.05	297.287	6.56054e-09	20-63103125-T-C	805	14	14	0.0173697	1	8.20272e-10	0.92129	0.145682	9.999e-05	4.98791e-06	2
ENSG00000149658.17	8463	1.04385	1145.76	292.259	1.84824e-08	20-63198781-G-A	-17453	217	269	0.334577	1	1.90648e-09	0.230769	0.0373607	9.999e-05	1.29591e-05	1
ENSG00000149658.17	8463	1.03361	1182.31	294.12	7.76024e-05	20-63416356-G-A	200122	20	20	0.0248139	1	2.60864e-05	0.507881	0.119084	0.0811919	0.0796765	2
ENSG00000101197.12	8461	1.04489	1190.56	293.165	1.73228e-34	20-63225119-T-C	-10764	65	73	0.0905707	1	7.76274e-39	1.33089	0.0892709	9.999e-05	8.47866e-33	1
ENSG00000101197.12	8461	1.03906	1238.29	295.344	5.71108e-10	20-63237045-T-C	1162	272	353	0.437965	1	4.95754e-11	-0.401802	0.0591123	9.999e-05	3.99901e-07	2
ENSG00000101197.12	8461	1.04248	1220.13	294.232	8.50191e-05	20-63179066-G-A	-56817	202	233	0.289082	1	2.98246e-05	0.289418	0.0683645	0.0851915	0.0877592	3
ENSG00000101210.10	7527	1.04817	1055.83	292.704	1.18812e-15	20-63497382-T-C	-1933	107	127	0.157568	1	1.34409e-17	0.769029	0.085099	9.999e-05	3.28061e-13	1
ENSG00000101210.10	7527	1.05087	1044.45	292.068	6.25905e-05	20-63658235-C-A	158920	90	102	0.126551	1	1.91511e-05	-0.415145	0.0957172	0.0492951	0.0538248	2
ENSG00000125534.9	7476	1.02669	1142.69	299.291	1.58435e-68	20-63521166-C-G	442	139	170	0.210918	1	2.86604e-76	-0.591633	0.0242323	9.999e-05	3.34804e-67	1
ENSG00000125531.6	7462	1.06197	970.056	289.254	4.14674e-05	20-63557677-G-A	9786	221	302	0.37469	1	1.05628e-05	-0.262386	0.058653	0.0288971	0.0314175	1
ENSG00000130589.16	7287	1.04828	1057.68	294.461	1.24169e-05	20-62906717-G-T	-667522	304	395	0.491294	1	3.24347e-06	-0.0866137	0.0182925	0.00969903	0.0103617	1
ENSG00000101216.10	7013	1.04335	1024.25	295.318	2.06463e-07	20-63594155-G-A	-32886	134	159	0.197761	1	3.32083e-08	0.173588	0.0306877	0.00039996	0.000143778	1
ENSG00000197457.9	6935	1.05341	1069.1	295.665	1.38658e-12	20-63638589-C-T	-19093	284	383	0.475186	1	5.47135e-14	0.17086	0.0217452	9.999e-05	4.88893e-10	1
ENSG00000197457.9	6935	1.05767	1034.23	293.57	3.80336e-06	20-63579816-A-G	-77866	62	74	0.0920398	1	8.52489e-07	-0.207345	0.0413222	0.00209979	0.00278078	2
ENSG00000243509.4	6740	1.05193	926.743	293.089	3.85219e-06	20-63711343-T-C	14675	108	119	0.147643	1	8.15714e-07	-0.275981	0.0549042	0.00169983	0.00259953	1
ENSG00000274501.1	6587	1.03566	922.324	296.028	2.00928e-05	20-63606348-A-AT	-124029	277	377	0.468672	1	5.91208e-06	-0.283137	0.0615047	0.0146985	0.0156808	1
ENSG00000203896.9	6528	1.04015	882.791	292.052	1.85931e-33	20-63718234-A-G	-18049	189	222	0.275561	1	5.03177e-38	0.195144	0.0132862	9.999e-05	1.02752e-31	1
ENSG00000125520.13	6504	1.04604	911.998	293.649	3.14683e-11	20-63732682-A-ATG	-7179	189	224	0.277916	1	1.42349e-12	0.123986	0.0168414	9.999e-05	1.26438e-08	1
ENSG00000130584.10	6058	1.06257	741.566	286.179	0.000134663	20-63775533-T-C	-55711	248	322	0.399504	1	3.70828e-05	0.174986	0.0418502	0.079592	0.079918	1
ENSG00000268858.2	5871	1.04974	752.071	288.972	7.92791e-27	20-63861215-T-C	-3078	45	51	0.0634328	1	1.1433e-30	-1.05642	0.0827266	9.999e-05	4.07999e-25	1
ENSG00000268858.2	5871	1.05793	738.162	287.428	2.79773e-08	20-63861569-T-A	-2724	66	69	0.0856079	1	2.253e-09	0.471692	0.0767313	9.999e-05	1.07764e-05	2
ENSG00000101150.17	5869	1.05949	731.066	288.904	0.000144109	20-63887336-C-G	22108	266	338	0.420199	1	4.36258e-05	0.0548897	0.0132513	0.0809919	0.0850744	1
ENSG00000101152.10	5736	1.06369	732.728	288.824	2.86758e-06	20-63893604-T-A	-1578	119	136	0.168734	1	4.81881e-07	0.0921214	0.0179423	0.00079992	0.00137794	1
ENSG00000198276.15	5543	1.06526	727.246	289.922	1.18862e-07	20-63948967-CAG-C	-2159	133	149	0.184864	1	1.31446e-08	0.210441	0.0361025	9.999e-05	4.56016e-05	1
ENSG00000196700.8	5473	1.04629	697.346	290.866	4.01147e-05	20-63861419-C-G	-108446	157	180	0.223325	1	1.07608e-05	0.134377	0.0300665	0.0206979	0.0229027	1
ENSG00000130590.13	5421	1.07097	749.842	290.602	4.48652e-12	20-64016855-C-A	36847	48	49	0.0610973	1	1.37963e-13	0.795871	0.10309	9.999e-05	8.16226e-10	2
ENSG00000130590.13	5421	1.07252	744.883	290.126	4.15465e-05	20-63981322-G-A	1314	100	109	0.135236	1	1.15985e-05	0.402206	0.0903285	0.0190981	0.02292	3
ENSG00000101161.7	5417	1.03033	756.574	292.766	4.29098e-05	20-64180145-TAC-T	199010	33	34	0.0421836	1	1.31745e-05	0.183458	0.0414722	0.0253975	0.0284081	1
ENSG00000101161.7	5417	1.0377	732.008	290.844	1.41898e-07	20-63979203-G-T	-1932	88	97	0.120647	1	1.87231e-08	-0.15287	0.0265192	9.999e-05	7.23039e-05	3
ENSG00000101161.7	5417	1.03371	747.794	291.816	8.73557e-08	20-64020711-G-C	39576	153	176	0.219451	1	1.1405e-08	0.770529	0.13158	9.999e-05	4.65187e-05	151
ENSG00000196421.8	5154	1.04176	676.12	290.853	1.60976e-48	20-63998796-T-C	-37379	149	170	0.211443	1	2.6574e-55	1.02281	0.053649	9.999e-05	1.41621e-47	1
ENSG00000196421.8	5154	1.04343	682.636	290.934	2.85269e-09	20-63986731-A-G	-49444	49	50	0.0623441	1	2.07787e-10	0.634642	0.0967688	9.999e-05	1.07941e-06	2
ENSG00000203883.6	5115	1.04282	626.51	288.791	5.3221e-06	20-63975412-C-T	-74229	154	178	0.220844	1	9.80225e-07	0.365912	0.0733503	0.00329967	0.00255918	1
ENSG00000125510.15	4947	1.03836	602.661	286.538	5.77473e-07	20-64084195-C-A	4022	308	400	0.497506	1	7.07333e-08	0.176419	0.031999	0.00029997	0.000252131	1
ENSG00000125510.15	4947	1.04017	598.832	285.878	2.42587e-05	20-64080106-C-T	-67	298	389	0.483791	1	5.19365e-06	0.145827	0.0314801	0.0110989	0.0119553	2
ENSG00000171695.10	4908	1.05812	628.934	288.172	0.000136811	20-64096562-C-T	12203	302	395	0.491272	1	4.01828e-05	0.256478	0.0616241	0.0656934	0.0696062	1
ENSG00000203880.11	4145	1.05078	498.222	285.274	1.86863e-12	20-64265312-G-A	9617	110	116	0.143921	1	2.4828e-14	-0.152499	0.0191269	9.999e-05	3.16734e-10	1
ENSG00000228314.1	7672	1.03479	950.606	298.333	6.73264e-16	21-13896228-A-G	47864	144	144	0.182741	1	1.43469e-17	0.908223	0.100601	9.999e-05	2.37357e-13	1
ENSG00000228314.1	7672	1.03024	955.865	299.308	5.01807e-11	21-13891042-T-C	42678	155	170	0.219638	1	4.18095e-12	0.659494	0.091669	9.999e-05	2.84401e-08	2
ENSG00000230965.1	7837	1.00578	661.469	275.088	7.10378e-08	21-13885961-G-A	-20527	102	103	0.129397	1	3.03696e-09	0.53663	0.0880533	9.999e-05	4.42517e-05	1
ENSG00000230965.1	7837	1.0018	698.407	277.863	0.000122591	21-13980457-A-G	73969	223	280	0.347395	1	2.60674e-05	0.275176	0.0645184	0.0808919	0.0816326	2
ENSG00000185272.13	8425	1.03595	1034.59	297.775	1.04841e-16	21-14233307-T-A	17177	278	347	0.431592	1	1.492e-18	0.442368	0.0474048	9.999e-05	3.65123e-14	1
ENSG00000243064.8	8458	1.01955	1042.09	295.91	2.74481e-16	21-14280981-G-C	44775	212	264	0.328358	1	4.33888e-18	-0.277268	0.0301649	9.999e-05	1.6128e-13	1
ENSG00000243064.8	8458	1.03048	993.303	293.011	1.34035e-05	21-14241590-G-C	5384	29	29	0.0359802	1	3.57859e-06	-0.364605	0.0773437	0.010299	0.0114414	2
ENSG00000243064.8	8458	1.01739	1052.86	296.864	1.28559e-05	21-15115348-A-G	879142	19	21	0.0260546	1	3.95178e-06	0.451024	0.0961161	0.0107989	0.0123821	3
ENSG00000155307.17	8227	1.03595	1079.73	297.935	1.55315e-05	21-15498119-G-T	914717	150	172	0.213399	1	4.75109e-06	0.123798	0.0266134	0.0127987	0.0141326	1
ENSG00000180530.10	8230	1.03243	1039.05	296.802	2.40609e-05	21-15067674-C-CA	1738	269	340	0.422886	1	7.43984e-06	0.0819594	0.0180037	0.020098	0.0215976	1
ENSG00000154642.10	8748	1.04275	1117.17	294.821	7.02994e-08	21-17787449-G-A	-31937	286	375	0.466418	1	9.58212e-09	0.087902	0.0149318	0.00019998	5.14614e-05	1
ENSG00000154719.13	7147	1.01712	785.885	294.126	1.21424e-10	21-25631294-CTCTTTT-C	23777	212	251	0.31203	1	6.8511e-12	-0.264385	0.0371571	9.999e-05	7.18253e-08	1
ENSG00000142192.20	7976	1.05287	839.202	287.59	7.08329e-08	21-26156328-T-G	-14800	205	261	0.323821	1	7.00225e-09	0.12791	0.021516	9.999e-05	3.47189e-05	1
ENSG00000142192.20	7976	1.047	862.996	289.16	3.72736e-05	21-26668140-A-T	497012	10	10	0.0124069	1	9.90764e-06	0.539664	0.120234	0.0240976	0.0263766	2
ENSG00000142192.20	7976	1.05204	824.606	287.352	0.000112032	21-26619321-G-GT	448193	249	325	0.40399	1	3.2858e-05	0.0919714	0.0218436	0.0740926	0.076112	3
ENSG00000154734.14	8607	1.04669	1040.5	293.872	1.6043e-17	21-26843019-C-T	-2390	202	253	0.314677	1	1.053e-19	-0.452809	0.0467669	9.999e-05	3.71819e-15	1
ENSG00000156253.6	7288	1.01933	613.418	293.792	2.24378e-33	21-29018988-A-G	-390	202	243	0.301489	1	1.31127e-37	0.665421	0.0456185	9.999e-05	3.61266e-31	1
ENSG00000156253.6	7288	1.02902	591.219	290.213	3.4765e-06	21-28845852-A-C	-173526	68	77	0.0957711	1	6.64985e-07	-0.387208	0.0763886	0.00089991	0.00169445	2
ENSG00000156261.12	7318	1.05396	493.802	279.511	2.78069e-75	21-29060236-G-A	-13561	119	125	0.155087	1	2.38296e-89	0.807946	0.0289048	9.999e-05	1.7767e-76	1
ENSG00000156261.12	7318	1.05666	493.682	280.097	1.54933e-07	21-29101635-C-T	27838	293	390	0.485075	1	1.05614e-08	-0.11505	0.0196011	9.999e-05	4.36036e-05	2
ENSG00000156265.15	7306	1.0332	570.32	292.096	2.37774e-07	21-29155773-T-G	78302	222	272	0.337905	1	3.27827e-08	0.293004	0.0517765	0.00019998	9.94517e-05	1
ENSG00000156273.15	7069	1.05012	527.069	286.858	1.57804e-05	21-29557353-C-T	338492	16	17	0.0210918	1	3.2816e-06	0.196044	0.0414237	0.00649935	0.00637338	1
ENSG00000156273.15	7069	1.0544	523.425	286.694	0.000111149	21-29155456-T-C	-63405	278	360	0.447761	1	3.10243e-05	0.0527965	0.0124994	0.0456954	0.0472395	2
ENSG00000236056.1	7074	1.0517	588.821	291.27	2.82251e-05	21-29213775-C-G	-8546	170	180	0.231362	1	7.54404e-06	0.442102	0.0971762	0.0125987	0.0130345	1
ENSG00000236056.1	7074	1.04095	581.963	292.083	0.000111498	21-29010633-C-A	-211688	87	93	0.115385	1	3.68608e-05	0.449301	0.107415	0.0517948	0.0551455	2
ENSG00000273464.1	7093	1.04425	488.34	288.806	1.0215e-07	21-29449447-C-G	-207959	71	73	0.0905707	1	1.03513e-08	0.734018	0.124986	9.999e-05	3.15648e-05	1
ENSG00000156299.13	7650	1.03437	982.774	295.873	2.5981e-16	21-31447600-G-A	-112377	116	129	0.16005	1	3.61903e-18	-0.311835	0.0338416	9.999e-05	9.2863e-14	1
ENSG00000156299.13	7650	1.02535	994.2	296.723	2.78294e-06	21-31111760-C-A	-448217	287	360	0.447761	1	6.87417e-07	-0.134031	0.0264773	0.00179982	0.00235393	2
ENSG00000273271.1	7709	1.03317	1037.43	299.043	2.17524e-05	21-32375379-C-T	708132	15	15	0.0186104	1	7.19585e-06	0.850304	0.186478	0.0184982	0.0193927	1
ENSG00000142207.6	7243	1.02213	956.925	294.048	4.48333e-33	21-32362101-G-A	-30925	74	76	0.0942928	1	3.08502e-37	0.592085	0.0408591	9.999e-05	9.51406e-31	1
ENSG00000142207.6	7243	1.01964	962.466	293.641	1.00739e-05	21-32404337-T-A	11311	229	262	0.325377	1	2.56773e-06	-0.125766	0.0262805	0.00819918	0.00873495	2
ENSG00000166979.12	7231	1.03775	992.315	295.641	1.11943e-08	21-32405081-T-C	-6961	95	103	0.127792	1	1.26811e-09	-0.326661	0.0522848	9.999e-05	7.10353e-06	1
ENSG00000242220.6	6851	1.0302	942.839	297.899	7.50301e-05	21-32567405-G-A	-19968	39	41	0.050995	1	2.75049e-05	-0.624729	0.146918	0.0574943	0.0621994	1
ENSG00000159082.17	6593	1.04398	935.234	295.648	3.32717e-13	21-32805362-T-TA	77314	19	19	0.0235732	1	1.0977e-14	0.367413	0.0453953	9.999e-05	1.16555e-10	1
ENSG00000159082.17	6593	1.04513	920.65	294.85	1.1242e-05	21-32416326-T-TC	-311722	202	233	0.289673	1	3.04548e-06	-0.0799379	0.0168333	0.00789921	0.00821299	2
ENSG00000184221.12	6213	1.05415	800.872	289.019	3.41891e-30	21-33067583-C-T	-2561	203	243	0.301489	1	1.93849e-34	0.432829	0.0314326	9.999e-05	9.74697e-29	1
ENSG00000184221.12	6213	1.04878	796.202	288.542	2.89334e-13	21-33059789-A-C	-10355	41	42	0.0521092	1	4.85709e-15	0.552521	0.0672733	9.999e-05	7.63836e-11	2
ENSG00000184221.12	6213	1.05183	808.067	289.64	6.18374e-05	21-32898969-C-T	-171175	263	340	0.421836	1	1.7941e-05	0.120592	0.027706	0.0388961	0.0407666	3
ENSG00000159110.19	5925	1.04365	747.204	288.907	7.35602e-24	21-33238774-TA-T	8873	261	320	0.397243	1	2.94285e-27	0.305228	0.0257633	9.999e-05	7.03735e-22	1
ENSG00000159110.19	5925	1.05	739.729	288.108	1.30393e-07	21-33229937-C-G	36	16	17	0.0210918	1	1.38455e-08	-0.475805	0.0817552	9.999e-05	5.94324e-05	2
ENSG00000223799.1	5955	1.03563	835.641	295.891	2.41185e-05	21-33271777-G-T	5517	159	191	0.236973	1	7.22222e-06	0.23151	0.0507808	0.0149985	0.0170924	1
ENSG00000243646.9	5954	1.03013	850.061	295.193	6.55719e-12	21-33276212-G-A	9854	256	328	0.406948	1	3.00479e-13	-0.158796	0.0208899	9.999e-05	3.10351e-09	1
ENSG00000243646.9	5954	1.0258	853.682	295.996	2.68591e-05	21-33298609-A-T	32251	138	161	0.200249	1	8.43962e-06	0.108341	0.0239462	0.0179982	0.0203342	2
ENSG00000142166.12	5992	1.03974	876.555	295.721	3.25017e-20	21-33298609-A-T	-25868	138	161	0.200249	1	1.93512e-22	0.193992	0.0184813	9.999e-05	6.16042e-18	1
ENSG00000142166.12	5992	1.04772	834.539	292.331	5.16979e-21	21-33343393-G-C	18916	135	152	0.188586	1	1.38576e-23	0.229366	0.0211864	9.999e-05	6.2696e-19	2
ENSG00000142166.12	5992	1.04509	838.327	292.828	2.42098e-05	21-33123053-G-T	-201424	15	18	0.0223325	1	7.14774e-06	-0.230063	0.0504305	0.0156984	0.0165211	3
ENSG00000142166.12	5992	1.04485	847.009	293.267	0.00010041	21-34219525-T-C	895048	144	170	0.21197	1	3.58592e-05	-0.077051	0.0183902	0.0686931	0.0715209	4
ENSG00000159128.14	6103	1.01501	887.6	295.89	1.18257e-23	21-33401191-T-TG	-1705	132	159	0.197761	1	2.40156e-26	0.205878	0.017749	9.999e-05	5.22867e-21	1
ENSG00000159128.14	6103	1.02666	903.72	295.819	4.61931e-07	21-33380028-A-C	-22868	101	109	0.135236	1	9.22345e-08	0.114823	0.0210202	0.00019998	0.000335296	2
ENSG00000159128.14	6103	1.01921	864.767	294.294	4.24328e-06	21-33378887-G-C	-24009	115	128	0.158809	1	1.03263e-06	-0.0958979	0.0192632	0.00259974	0.00326158	3
ENSG00000142188.16	6076	1.05407	855.089	293.816	1.61512e-64	21-33452464-G-A	-27547	280	390	0.485075	1	4.21025e-73	0.430925	0.0182684	9.999e-05	6.90918e-65	1
ENSG00000205726.14	6273	1.01914	991.492	301.588	2.36952e-37	21-33657266-G-A	14866	238	296	0.36783	1	4.55485e-41	-0.610772	0.0394749	9.999e-05	5.29252e-35	1
ENSG00000205726.14	6273	1.02768	949.556	298.36	3.70118e-05	21-34173736-A-AAAC	531336	86	90	0.113636	1	1.30855e-05	0.287407	0.064951	0.0306969	0.0310978	2
ENSG00000241837.6	6438	1.01877	1041.47	300.536	3.37667e-10	21-33896345-T-C	-19635	226	273	0.33871	1	3.55823e-11	-0.132412	0.0193298	9.999e-05	2.63956e-07	1
ENSG00000237945.7	6437	1.04744	1034.25	295.581	7.30686e-80	21-33931656-T-C	14643	267	334	0.414392	1	1.75066e-89	-0.682378	0.0243537	9.999e-05	1.81304e-80	1
ENSG00000237945.7	6437	1.04407	1048.97	296.435	1.32163e-06	21-33923405-C-T	6392	156	168	0.208437	1	3.07406e-07	0.161309	0.030869	0.00089991	0.00101686	2
ENSG00000237945.7	6437	1.04776	1024.54	294.772	1.30993e-05	21-33932417-A-G	15404	15	18	0.0223325	1	3.72938e-06	-0.352218	0.0748585	0.00979902	0.0106243	3
ENSG00000243927.5	6378	1.01483	1055.1	302.148	9.50635e-09	21-33925236-A-AT	-147988	195	228	0.283042	1	1.6842e-09	0.221592	0.0357489	0.00019998	8.40265e-06	1
ENSG00000243927.5	6378	1.02301	1074.61	302.144	1.78331e-08	21-34199964-C-T	126740	77	82	0.101737	1	3.3627e-09	-0.340863	0.0560976	0.00019998	1.47783e-05	2
ENSG00000198743.6	6388	1.02676	961.649	298.409	1.05262e-07	21-33931656-T-C	-163207	267	334	0.414392	1	1.84363e-08	0.0998074	0.0173081	0.00019998	7.82277e-05	1
ENSG00000180509.11	6438	1.01401	1021.43	300.451	1.97412e-16	21-34511191-C-T	-1084	184	219	0.271712	1	4.27048e-18	-0.321459	0.0349769	9.999e-05	1.33099e-13	1
ENSG00000214914.3	8034	1.04921	929.941	294.596	1.44432e-05	21-36016974-G-A	428	10	10	0.0124069	1	3.86673e-06	-1.06583	0.22693	0.00819918	0.0105602	1
ENSG00000159228.12	8099	1.00084	987.875	296.633	5.94186e-18	21-36079427-C-T	8477	294	385	0.478803	1	7.45235e-20	-0.287645	0.0295527	9.999e-05	5.7093e-15	2
ENSG00000159228.12	8099	0.995815	1034.39	299.07	9.36043e-08	21-36169700-C-T	98750	285	357	0.442928	1	1.94376e-08	0.167558	0.0291	9.999e-05	0.000100815	3
ENSG00000159228.12	8099	1.00408	980.736	295.827	1.03466e-05	21-36064426-G-A	-6524	15	15	0.0186104	1	3.08603e-06	-1.94453	0.409683	0.0105989	0.00989141	4
ENSG00000185917.13	8133	1.04217	1038.84	300.369	4.16389e-12	21-36052402-A-T	-26987	256	320	0.397243	1	2.67428e-13	-0.319044	0.0418787	9.999e-05	1.88502e-09	1
ENSG00000159231.5	8148	1.03551	981.983	298.72	9.6432e-24	21-36117592-T-C	-17320	271	344	0.427681	1	2.76955e-26	-0.521155	0.0450084	9.999e-05	1.81358e-21	1
ENSG00000159231.5	8148	1.0387	951.532	297.23	1.46141e-07	21-36147781-A-G	12869	101	111	0.137717	1	2.61827e-08	0.360468	0.0632221	9.999e-05	9.69645e-05	2
ENSG00000142197.12	8118	1.04426	855.665	290.022	1.54021e-10	21-36264091-A-T	107309	103	112	0.138958	1	7.40076e-12	0.261095	0.0367499	9.999e-05	6.41142e-08	1
ENSG00000142197.12	8118	1.05528	853.705	289.364	3.61461e-05	21-35350992-A-T	-805790	228	279	0.346154	1	9.63599e-06	-0.117887	0.0262278	0.0227977	0.0244596	2
ENSG00000142197.12	8118	1.04661	841.2	289.022	8.58672e-05	21-36129198-G-GA	-27584	80	88	0.11	1	2.55636e-05	0.174744	0.0409249	0.060094	0.0603602	3
ENSG00000159256.12	7948	1.06915	886.937	291.52	2.44242e-37	21-36298399-C-A	-35247	87	95	0.117866	1	2.726e-42	0.296645	0.0187859	9.999e-05	9.87564e-37	1
ENSG00000159256.12	7948	1.05968	899.451	292.619	1.68308e-07	21-36337341-G-A	3695	302	401	0.498756	1	2.50692e-08	0.0716408	0.0125462	9.999e-05	8.72281e-05	2
ENSG00000159256.12	7948	1.06115	869.671	291.349	4.35387e-05	21-35571234-G-A	-762412	155	171	0.212159	1	1.276e-05	0.066272	0.0149567	0.0284972	0.0295889	3
ENSG00000159267.14	7890	1.0492	1024.68	297.966	1.93781e-06	21-36932072-C-A	-58164	267	349	0.433002	1	4.84647e-07	-0.200519	0.039061	0.00149985	0.00142938	1
ENSG00000159267.14	7890	1.05092	1002.57	296.621	8.90445e-11	21-36958320-G-T	-31916	241	289	0.359453	1	6.36454e-12	0.290161	0.0407082	9.999e-05	3.81986e-08	2
ENSG00000185808.13	7808	1.0411	1000.28	297.986	3.46644e-28	21-37123549-A-G	50379	255	308	0.382134	1	2.62326e-31	0.56162	0.0434009	9.999e-05	3.36463e-26	1
ENSG00000185808.13	7808	1.04687	1003.98	297.23	2.17509e-06	21-37191385-G-C	118215	28	28	0.0348259	1	5.33667e-07	-0.563238	0.110139	0.00119988	0.00160368	2
ENSG00000182670.13	7808	1.04116	1088.29	301.889	2.94192e-17	21-37084972-G-A	11746	278	344	0.427861	1	7.04459e-19	0.197447	0.0209306	9.999e-05	8.75243e-15	1
ENSG00000182670.13	7808	1.0432	1102.77	301.938	2.7996e-11	21-37100405-A-G	27179	111	121	0.150873	1	2.72346e-12	-0.203427	0.0280138	9.999e-05	1.43538e-08	2
ENSG00000157538.13	7485	1.04402	953.616	298.125	3.39341e-05	21-37217281-C-T	-50502	233	279	0.346633	1	1.14374e-05	0.156877	0.03521	0.0250975	0.0268493	1
ENSG00000231123.1	7405	1.0247	1060.51	301.947	4.14012e-05	21-38867616-AAAATAAATAAAT-A	628952	28	29	0.0367089	1	1.61814e-05	-0.586844	0.134104	0.0386961	0.0393341	1
ENSG00000157551.17	7418	1.05152	971.11	292.91	1.53261e-34	21-38224275-G-A	-32423	288	385	0.478856	1	6.27223e-39	0.678406	0.0454325	9.999e-05	3.75498e-33	1
ENSG00000157551.17	7418	1.04864	975.358	293.197	7.9043e-10	21-38241852-C-G	-14846	273	355	0.440447	1	6.0863e-11	-0.910915	0.13468	9.999e-05	3.80569e-07	2
ENSG00000157551.17	7418	1.04713	976.7	293.309	2.3744e-05	21-38211226-C-G	-45472	275	356	0.441687	1	6.8922e-06	0.589151	0.12892	0.0167983	0.0188012	3
ENSG00000157557.11	7905	1.02958	1060.42	300.794	2.3059e-06	21-39079686-G-A	274379	222	267	0.33209	1	6.39312e-07	-0.0980086	0.0193056	0.00179982	0.00201823	1
ENSG00000255568.3	8767	1.02184	1295.37	306.242	7.37678e-05	21-40011485-T-C	697550	209	244	0.30273	1	3.47578e-05	0.312585	0.0744834	0.0836916	0.0857286	1
ENSG00000185658.13	8761	1.04946	1125.37	295.517	2.61192e-10	21-39289955-C-G	-31604	50	54	0.0673317	1	1.81984e-11	0.15648	0.0224862	9.999e-05	1.36697e-07	1
ENSG00000205581.10	8731	1.04344	1209.66	297.73	1.51649e-14	21-39360005-T-G	10358	274	366	0.455224	1	4.77318e-16	-0.199389	0.0233367	9.999e-05	6.15039e-12	1
ENSG00000205581.10	8731	1.02868	1253.51	300.137	7.8603e-06	21-39144061-G-A	-205586	9	9	0.0111663	1	2.59449e-06	-0.596047	0.124603	0.00679932	0.00848148	2
ENSG00000205581.10	8731	1.03463	1243.44	299.566	3.18564e-05	21-39668562-A-AT	318915	11	11	0.0136476	1	1.18936e-05	-0.475148	0.106847	0.0337966	0.0342	3
ENSG00000182093.14	8708	1.03498	1268.56	300.405	2.0117e-05	21-39397685-G-GATTAA	17441	223	279	0.347015	1	7.14572e-06	1.18349	0.259447	0.0208979	0.0218242	168
ENSG00000182240.15	9905	1.04983	1760.23	302.47	5.98792e-13	21-41149234-G-A	-18567	190	236	0.292804	1	3.8092e-14	-0.308783	0.0390373	9.999e-05	3.68157e-10	1
ENSG00000183844.16	9817	1.01378	2057.93	310.907	1.09145e-62	21-41317710-G-T	13498	122	131	0.162531	1	3.24946e-67	1.38454	0.0627314	9.999e-05	3.4715e-60	1
ENSG00000183486.12	9907	1.04818	1816.52	301.879	2.6549e-15	21-41362064-G-A	121	47	48	0.0595533	1	1.0041e-16	-0.321293	0.0366751	9.999e-05	1.34538e-12	1
ENSG00000183486.12	9907	1.04203	1899.19	304.5	3.33835e-05	21-41743128-C-A	381185	90	100	0.124069	1	1.43007e-05	-0.115252	0.0261661	0.049995	0.0536808	2
ENSG00000157601.13	10018	1.06078	1705.93	297.541	1.34105e-29	21-41420558-C-G	254	264	339	0.420596	1	5.01991e-33	-0.341109	0.025475	9.999e-05	6.15734e-28	1
ENSG00000183421.11	9874	1.03712	1652.84	296.865	1.04891e-12	21-41732734-G-T	-34372	278	348	0.431762	1	4.49746e-14	-0.480811	0.060967	9.999e-05	8.06735e-10	1
ENSG00000183421.11	9874	1.05937	1571.78	293.035	7.52063e-06	21-41776251-G-A	9145	140	166	0.205955	1	1.80141e-06	-0.346202	0.071218	0.0069993	0.00879411	2
ENSG00000141956.13	9972	1.02687	1689.71	294.69	1.28383e-12	21-41817229-T-C	-62253	67	68	0.0843672	1	5.92095e-14	0.553292	0.070494	9.999e-05	1.25467e-09	1
ENSG00000141956.13	9972	1.0267	1717.88	295.656	7.67756e-21	21-41795241-C-T	-84241	149	180	0.223881	1	4.42956e-23	0.404499	0.0378602	9.999e-05	4.61887e-18	2
ENSG00000141956.13	9972	1.02873	1690.89	294.655	5.12109e-06	21-41878737-C-T	-745	67	76	0.0942928	1	1.39346e-06	0.240961	0.0490139	0.00639936	0.00742888	3
ENSG00000141956.13	9972	1.03125	1670.83	294.115	4.41784e-08	21-41802966-C-T	-76516	84	91	0.112903	1	6.70688e-09	0.290153	0.0487353	9.999e-05	5.40921e-05	4
ENSG00000141956.13	9972	1.01518	1815	298.697	2.38979e-07	21-41793164-C-CT	-86318	128	145	0.181704	1	5.61874e-08	0.272483	0.0490209	0.00019998	0.000383077	5
ENSG00000157617.16	9995	1.03692	1784.2	300.757	7.7902e-10	21-41907747-A-G	-46143	258	307	0.380893	1	9.74292e-11	0.297012	0.0444294	9.999e-05	8.31327e-07	1
ENSG00000157617.16	9995	1.04844	1806.95	300.764	2.07774e-05	21-42802440-C-T	848550	131	149	0.185323	1	7.49867e-06	-0.256596	0.0563844	0.0285971	0.0307582	2
ENSG00000184385.2	10163	1.02067	1727.6	302.729	6.22112e-41	21-42107232-T-C	-1302	194	231	0.286783	1	7.40542e-45	0.834314	0.0507686	9.999e-05	1.8332e-38	1
ENSG00000184385.2	10163	1.01615	1802.01	305.003	1.69507e-05	21-42127502-G-A	18968	94	103	0.127792	1	6.95424e-06	0.329578	0.0721547	0.0281972	0.0282364	2
ENSG00000160183.13	9968	1.03986	1611.47	297.448	5.12947e-31	21-42403997-A-G	7151	245	323	0.400744	1	1.98555e-34	-0.636288	0.0462173	9.999e-05	6.76462e-29	1
ENSG00000160183.13	9968	1.03269	1618.35	298.079	4.70856e-08	21-42376385-G-C	-20461	294	391	0.486318	1	8.1715e-09	0.28095	0.047483	0.00019998	5.51008e-05	2
ENSG00000160183.13	9968	1.04091	1607.88	297.246	6.95187e-08	21-42388106-T-G	-8740	46	47	0.0583127	1	1.20207e-08	0.617565	0.105633	0.00019998	7.56691e-05	3
ENSG00000160185.14	9967	1.02607	1551.58	297.749	1.05909e-31	21-42434957-A-C	31510	207	234	0.290323	1	2.32104e-35	0.445423	0.0318162	9.999e-05	3.06523e-29	1
ENSG00000235772.1	9713	1.04053	1555.35	298.279	1.14257e-06	21-42555993-G-T	-5941	119	124	0.154229	1	2.6202e-07	-0.485897	0.0924313	0.00129987	0.00134953	1
ENSG00000160191.17	9430	1.032	1519.59	299.038	1.17948e-18	21-42738295-C-A	84659	199	238	0.295285	1	1.53414e-20	0.448534	0.0451387	9.999e-05	5.96321e-16	1
ENSG00000160191.17	9430	1.02538	1533.85	299.94	2.76494e-10	21-42654602-A-G	966	37	39	0.0485075	1	3.1221e-11	0.557488	0.0811139	9.999e-05	2.89068e-07	2
ENSG00000160191.17	9430	1.03744	1558.21	299.732	1.21165e-07	21-42738337-G-A	84701	132	146	0.1825	1	2.55119e-08	-0.289314	0.0506957	0.00019998	0.000134729	3
ENSG00000160193.11	9071	1.04312	1348.55	298.593	1.15846e-06	21-42924948-A-AT	45380	219	258	0.320153	1	2.69965e-07	0.206968	0.0394158	0.00079992	0.00115943	1
ENSG00000160194.17	9071	1.06007	1201.89	290.649	1.30962e-19	21-42903610-C-T	23966	50	52	0.0646766	1	3.06801e-22	-0.703769	0.0674505	9.999e-05	1.72254e-17	1
ENSG00000160194.17	9071	1.06341	1217.91	291.209	1.4398e-09	21-42936717-CAA-C	57073	275	347	0.43125	1	9.71711e-11	0.244721	0.0366049	9.999e-05	7.35783e-07	2
ENSG00000233056.2	8907	1.06658	1235.86	296.677	9.59304e-05	21-42780025-ATCTC-A	-145621	296	388	0.482544	1	3.48606e-05	0.222087	0.0529284	0.0883912	0.0940033	1
ENSG00000160199.14	8824	1.04377	1266.92	296.226	2.86846e-14	21-43052008-A-C	77498	274	348	0.432331	1	8.21765e-16	0.330782	0.0390662	9.999e-05	1.24504e-11	1
ENSG00000160199.14	8824	1.03819	1243.05	295.192	1.18048e-11	21-43051881-G-A	77371	56	60	0.0744417	1	6.30618e-13	-0.532475	0.0710977	9.999e-05	7.24717e-09	2
ENSG00000160199.14	8824	1.04371	1226.9	294.193	3.58579e-05	21-43453114-C-G	478604	13	14	0.0173697	1	1.13033e-05	-0.709672	0.159171	0.0346965	0.0368216	3
ENSG00000160200.17	8556	1.01926	1274.11	301.174	6.42872e-30	21-43067344-C-T	-9599	204	248	0.307692	1	8.18809e-33	0.674327	0.0505366	9.999e-05	2.55503e-27	1
ENSG00000160200.17	8556	1.03285	1218.05	297.901	2.839e-13	21-43067781-G-A	-9162	176	220	0.273632	1	1.26748e-14	-0.398946	0.0494124	9.999e-05	1.66683e-10	2
ENSG00000160200.17	8556	1.03125	1213.97	297.802	2.6338e-05	21-42700636-G-T	-376307	11	12	0.0148883	1	9.07287e-06	0.8941	0.198323	0.0259974	0.0278721	3
ENSG00000160201.11	8458	1.0332	1097.27	295.802	2.13875e-08	21-43097804-C-T	-9783	269	348	0.432668	1	2.80444e-09	-0.499471	0.0817661	9.999e-05	1.62379e-05	1
ENSG00000160201.11	8458	1.0269	1114.28	296.758	3.50824e-05	21-43094378-G-A	-13209	214	261	0.323821	1	1.16804e-05	-0.361539	0.0812285	0.0318968	0.0347228	2
ENSG00000237989.1	8305	1.03667	1099	296.32	2.54357e-07	21-43363183-G-C	834	233	279	0.346633	1	4.42743e-08	-0.377081	0.0673086	9.999e-05	0.000203773	1
ENSG00000142178.7	8174	1.04295	1034.93	291.485	2.19378e-19	21-43414945-G-A	-12183	132	140	0.174129	1	8.39539e-22	0.905272	0.0877953	9.999e-05	4.74274e-17	1
ENSG00000142178.7	8174	1.05064	1018.06	290.393	1.61761e-15	21-43416333-C-T	-10795	270	328	0.407268	1	1.77945e-17	0.393823	0.0437497	9.999e-05	4.07618e-13	2
ENSG00000142178.7	8174	1.03601	1063.14	293.291	1.10751e-05	21-43415421-G-A	-11707	94	98	0.121891	1	3.01948e-06	0.478294	0.100669	0.00949905	0.00981962	3
ENSG00000142178.7	8174	1.03544	1068.83	293.485	6.59549e-05	21-43931922-CGTGT-C	504794	53	58	0.0730479	1	2.25311e-05	0.295159	0.0686466	0.059794	0.0609796	4
ENSG00000160208.12	8002	1.03206	1074.76	298.759	2.06574e-10	21-43521526-A-G	-138022	233	295	0.366915	1	1.79977e-11	0.131386	0.0188754	9.999e-05	1.33983e-07	1
ENSG00000160209.18	8139	1.04932	1085.79	296.224	1.90648e-50	21-43734293-CAG-C	15199	136	156	0.193548	1	1.70196e-56	0.601634	0.0310671	9.999e-05	1.00914e-49	1
ENSG00000160209.18	8139	1.04525	1087.21	296.196	5.2757e-05	21-43565551-G-A	-153543	8	9	0.0111663	1	1.80861e-05	0.485966	0.111704	0.0453955	0.0479931	2
ENSG00000160213.6	8097	1.04704	985.401	289.783	2.50262e-18	21-43776442-CGCGCGGGGCGGG-C	-3	256	332	0.412935	1	7.86021e-21	-0.345798	0.0345074	9.999e-05	4.96542e-16	1
ENSG00000160213.6	8097	1.05477	946.185	287.313	4.08732e-05	21-43781951-G-A	5506	264	357	0.442928	1	1.00004e-05	-0.149202	0.0332586	0.030397	0.0309749	2
ENSG00000160214.12	8085	1.03492	1047.18	294.889	3.0197e-15	21-43799771-G-A	10258	49	50	0.0621891	1	5.06159e-17	0.537763	0.0607282	9.999e-05	1.23563e-12	1
ENSG00000160214.12	8085	1.0409	1040.86	294.582	2.47447e-06	21-43791051-G-A	1538	170	203	0.251861	1	5.48731e-07	-0.173263	0.0339185	0.00239976	0.00198004	2
ENSG00000215458.8	8043	1.07702	959.392	289.305	3.83642e-09	21-43788389-A-C	-24178	181	218	0.270471	1	2.4429e-10	-0.178751	0.0273721	9.999e-05	1.35654e-06	1
ENSG00000160216.18	8015	1.04407	1038.74	293.521	4.55768e-07	21-43832681-A-G	-32505	293	400	0.497512	1	8.09383e-08	-0.12125	0.0220949	0.00019998	0.000331334	1
ENSG00000160216.18	8015	1.0329	1069.82	295.695	7.16818e-07	21-43973661-G-A	108475	259	335	0.415633	1	1.49872e-07	0.107586	0.0200423	0.00039996	0.000596856	2
ENSG00000160216.18	8015	1.03389	1073.06	295.47	5.53239e-05	21-43348368-G-A	-516818	144	158	0.19603	1	1.91744e-05	0.113122	0.0260823	0.0530947	0.0515895	3
ENSG00000241945.7	7937	1.06061	1072.34	289.494	1.31619e-20	21-44139575-A-G	32285	170	200	0.248139	1	2.10753e-23	0.724759	0.0672854	9.999e-05	1.30847e-18	1
ENSG00000241945.7	7937	1.04861	1137	292.736	3.14564e-12	21-44036606-A-G	-70684	171	191	0.236973	1	1.13123e-13	-0.333702	0.0430586	9.999e-05	1.36021e-09	2
ENSG00000241945.7	7937	1.05043	1143.97	292.609	5.64382e-12	21-44131077-C-T	23787	217	271	0.336228	1	2.16622e-13	0.483654	0.0632052	9.999e-05	2.4398e-09	3
ENSG00000160221.16	7958	1.05716	1080.99	290.604	5.36221e-22	21-44120326-C-T	-13279	170	204	0.253102	1	5.63308e-25	0.824432	0.0735158	9.999e-05	5.1268e-20	1
ENSG00000160221.16	7958	1.05116	1093.21	291.182	8.74328e-11	21-44070803-G-A	-62802	138	155	0.192308	1	3.97212e-12	0.589376	0.0818308	9.999e-05	4.08824e-08	2
ENSG00000225331.1	7902	1.01607	1270.77	303.482	3.54317e-43	21-44159071-G-A	-1005	245	325	0.403226	1	3.27113e-47	0.880541	0.051711	9.999e-05	1.04249e-40	1
ENSG00000225331.1	7902	1.02241	1250.74	301.73	7.18525e-05	21-44246698-AC-A	86622	258	309	0.383838	1	3.03214e-05	-0.240472	0.0568578	0.080192	0.0806135	2
ENSG00000237604.1	7901	1.01242	1145.7	298.182	4.01692e-07	21-44176324-C-T	835	267	349	0.433002	1	8.87889e-08	0.575767	0.105262	0.00069993	0.000416007	1
ENSG00000237604.1	7901	1.01044	1148.99	298.51	1.77509e-05	21-44176049-C-T	560	251	318	0.395522	1	6.0065e-06	0.509849	0.110826	0.0192981	0.0192979	2
ENSG00000237604.1	7901	1.01769	1122.74	296.853	3.65248e-05	21-44974249-T-C	798760	279	343	0.426582	1	1.26323e-05	-0.207188	0.0467352	0.0367963	0.0376784	3
ENSG00000160223.16	7999	1.05346	1082.31	292.283	9.52259e-57	21-44227953-ACTGGACCACCCCGTCTC-A	-13013	210	240	0.298507	1	3.18918e-64	0.850444	0.0398539	9.999e-05	1.48017e-56	1
ENSG00000160223.16	7999	1.06124	1082.38	291.657	1.39915e-28	21-44222174-C-T	-18792	264	339	0.421642	1	2.61624e-32	-0.479449	0.0362941	9.999e-05	4.45151e-27	2
ENSG00000160223.16	7999	1.05925	1079.21	291.422	3.35354e-06	21-44246740-C-T	5774	64	65	0.0820707	1	6.99696e-07	-0.287683	0.0568682	0.00219978	0.00252234	3
ENSG00000141959.16	8212	1.04219	1168.11	295.942	2.39484e-13	21-44300444-G-T	393	9	9	0.0111663	1	8.57551e-15	0.582079	0.0715901	9.999e-05	1.08577e-10	1
ENSG00000141959.16	8212	1.03461	1203.41	297.872	1.62364e-09	21-44327030-G-C	26979	157	179	0.222084	1	1.91157e-10	-0.120177	0.0182834	9.999e-05	1.22119e-06	2
ENSG00000141959.16	8212	1.04686	1123.13	293.825	2.48242e-05	21-44299197-TACAC-T	-854	13	13	0.0164557	1	7.38186e-06	-0.2923	0.0641774	0.0206979	0.0227709	3
ENSG00000184441.4	8176	1.0307	1155.42	297.048	1.3168e-48	21-44339162-C-T	7928	180	206	0.255583	1	2.78058e-54	0.462173	0.0245732	9.999e-05	6.31694e-47	1
ENSG00000184441.4	8176	1.04255	1144.79	295.714	1.81623e-20	21-44334008-C-T	2774	153	171	0.213217	1	7.51306e-23	-0.275208	0.0259373	9.999e-05	3.98076e-18	2
ENSG00000160226.15	8181	1.04774	1134.24	295.97	8.19064e-33	21-44339314-G-C	-61	178	203	0.252488	1	1.03427e-36	0.361461	0.0251797	9.999e-05	3.74061e-31	1
ENSG00000160226.15	8181	1.03939	1166.81	298.049	5.35931e-22	21-44330463-C-A	-8912	162	185	0.229529	1	2.16116e-24	-0.277381	0.0251025	9.999e-05	1.1791e-19	2
ENSG00000142185.16	8184	1.04205	1176.48	295.81	1.38471e-21	21-44353556-C-T	3393	31	36	0.044665	1	5.76623e-24	0.924993	0.0845933	9.999e-05	2.85811e-19	1
ENSG00000142185.16	8184	1.04172	1214.34	297.187	4.806e-06	21-44416122-C-T	65959	184	210	0.261194	1	1.38854e-06	0.15154	0.0308218	0.00429957	0.00461042	2
ENSG00000142185.16	8184	1.03813	1193.9	296.628	3.251e-05	21-44997153-TGGGGAGGAAGGTGGGTACCCC-T	646990	14	16	0.0201511	1	1.13528e-05	0.506002	0.11351	0.0321968	0.0330701	3
ENSG00000142185.16	8184	1.03608	1213.72	297.345	2.66944e-05	21-44436916-G-A	86753	29	33	0.0409429	1	9.35053e-06	0.361222	0.0802411	0.0265973	0.027725	4
ENSG00000160233.7	8219	1.04803	1064.61	294.147	4.29638e-15	21-44483934-A-G	28448	18	18	0.0223325	1	6.19595e-17	1.67191	0.189433	9.999e-05	1.2778e-12	1
ENSG00000274225.1	8239	1.01846	1176.15	301.72	2.53888e-05	21-44497508-T-C	19658	20	20	0.0248756	1	9.37011e-06	1.00728	0.22381	0.0262974	0.0273531	1
ENSG00000228709.1	8296	1.01824	1037.94	294.755	6.41399e-05	21-44998469-A-G	512892	53	57	0.0707196	1	2.08827e-05	0.49546	0.114773	0.0626937	0.0608069	1
ENSG00000235890.2	8380	1.04668	1005.64	292.041	3.01417e-05	21-44542982-T-C	36175	220	255	0.316708	1	8.09906e-06	0.295605	0.0652064	0.0235976	0.0248402	1
ENSG00000182912.6	8376	1.05083	1102.35	294.747	2.36117e-05	21-44542982-T-C	25766	220	255	0.316708	1	6.76851e-06	0.292386	0.063931	0.0186981	0.0208661	1
ENSG00000184787.18	8102	1.03948	1187.21	297.878	7.6671e-26	21-44791749-A-G	-10270	263	331	0.41067	1	1.0651e-28	0.279321	0.0228196	9.999e-05	1.20647e-23	1
ENSG00000184787.18	8102	1.03739	1208.04	298.546	3.69633e-05	21-44768068-C-T	-33951	90	99	0.122829	1	1.31479e-05	0.147919	0.0334364	0.0376962	0.0382377	2
ENSG00000183255.11	7953	1.05287	1097.73	292.229	1.04804e-25	21-44875071-G-C	1168	271	335	0.415633	1	6.65629e-29	0.283364	0.0230319	9.999e-05	7.77808e-24	1
ENSG00000183255.11	7953	1.05122	1095.91	291.769	2.1615e-07	21-44865680-T-C	-8223	19	22	0.0272953	1	3.33199e-08	0.454153	0.080279	0.00019998	0.000151021	2
ENSG00000183255.11	7953	1.06071	1062.81	290.148	1.36756e-13	21-44855132-A-C	-18771	218	266	0.330025	1	2.70011e-15	0.262507	0.0316318	9.999e-05	3.57711e-11	3
ENSG00000183255.11	7953	1.06704	1036.24	288.567	1.38133e-06	21-44876080-C-T	2177	281	355	0.441397	1	2.32806e-07	-0.163472	0.0309526	0.00109989	0.000895019	4
ENSG00000227039.6	8024	1.03909	1073.24	289.079	4.21781e-06	21-44931219-T-G	10085	242	285	0.354478	1	9.91698e-07	0.258994	0.0519216	0.00209979	0.00359551	1
ENSG00000227039.6	8024	1.03583	1059.59	288.395	3.24486e-05	21-45013608-T-A	92474	45	45	0.0558313	1	9.62548e-06	0.379984	0.0845153	0.0262974	0.0294828	2
ENSG00000227039.6	8024	1.03957	1049.7	287.757	4.35155e-09	21-44928654-CCTAA-C	7520	162	184	0.228856	1	3.89001e-10	0.299079	0.0463276	9.999e-05	2.75993e-06	4
ENSG00000227039.6	8024	1.04157	1034.01	287.186	2.72008e-12	21-44929116-T-C	7982	297	385	0.478803	1	8.576e-14	0.499389	0.0640516	9.999e-05	1.21841e-09	5
ENSG00000227039.6	8024	1.03989	1054.55	288.097	1.17384e-08	21-44924735-A-G	3601	302	383	0.475186	1	1.22454e-09	0.257836	0.0412031	9.999e-05	7.75151e-06	6
ENSG00000227039.6	8024	1.03401	1085.65	289.635	8.15489e-06	21-43925300-C-T	-995834	19	22	0.0272953	1	2.13115e-06	-0.571036	0.118301	0.00589941	0.00739501	7
ENSG00000227039.6	8024	1.03187	1053.97	288.68	1.64473e-05	21-45182959-T-G	261825	48	50	0.0620347	1	4.52119e-06	-0.367633	0.0788192	0.0130987	0.0148937	8
ENSG00000160255.17	8032	1.01754	1233.11	302.025	7.7284e-28	21-44908184-T-C	-23805	113	122	0.151365	1	1.93231e-30	-0.286313	0.0225211	9.999e-05	3.58476e-25	1
ENSG00000160255.17	8032	1.01583	1230.42	302.266	1.92326e-07	21-44901762-G-A	-30227	112	128	0.158809	1	4.84004e-08	0.103595	0.018545	0.00039996	0.000205922	2
ENSG00000160255.17	8032	1.02481	1175.21	299.266	7.4154e-07	21-44909500-G-C	-22489	236	288	0.35732	1	1.8453e-07	-0.0930511	0.0174677	0.00129987	0.000723614	3
ENSG00000272825.1	8029	1.03044	1133.79	297.211	7.62021e-16	21-44932125-C-A	-4178	166	182	0.225806	1	1.43344e-17	0.622386	0.0689387	9.999e-05	3.66086e-13	1
ENSG00000272825.1	8029	1.03281	1139.94	297.663	4.52672e-05	21-44938102-AT-A	1799	304	400	0.497512	1	1.59955e-05	-0.246537	0.0563014	0.0424958	0.0449706	2
ENSG00000183250.11	8039	1.05174	1090.99	294.633	7.46382e-17	21-44932125-C-A	-7788	166	182	0.225806	1	7.5369e-19	0.576567	0.0611777	9.999e-05	1.67359e-14	1
ENSG00000183250.11	8039	1.0618	1024.8	291.207	8.74215e-08	21-44997056-A-G	57143	197	240	0.298005	1	1.04767e-08	-0.304408	0.0518489	9.999e-05	4.90045e-05	2
ENSG00000276529.1	8100	1.03593	1092.55	296.81	5.46417e-08	21-44977266-C-T	-1566	116	127	0.157568	1	8.09243e-09	0.396372	0.0669809	9.999e-05	4.14393e-05	1
ENSG00000235374.2	8261	1.05182	1006.48	289.798	6.59924e-10	21-45076207-A-C	2042	113	119	0.14801	1	3.58076e-11	0.625805	0.0913606	9.999e-05	3.10675e-07	1
ENSG00000235374.2	8261	1.04663	1024.59	291.29	1.55409e-05	21-45020470-C-A	-53695	305	402	0.498759	1	3.8304e-06	0.296474	0.0630924	0.0107989	0.0127584	2
ENSG00000197381.15	8260	1.04791	1070.5	293.706	7.58223e-06	21-45222849-T-C	148280	254	303	0.376866	1	1.80289e-06	-0.159012	0.0327136	0.00559944	0.00628531	1
ENSG00000186866.16	8498	1.01688	1169.51	298.904	3.86739e-10	21-45239956-C-T	-47942	42	43	0.0533499	1	3.66223e-11	0.503493	0.0735515	9.999e-05	3.50891e-07	1
ENSG00000215447.7	8501	1.03493	1240.11	301.553	5.00152e-05	21-45163491-G-A	-124561	279	370	0.459057	1	1.96783e-05	-0.131074	0.0302663	0.0556944	0.0537266	1
ENSG00000223768.1	8525	1.03388	1104.26	295.271	3.37121e-06	21-45282591-C-T	-10694	211	256	0.318408	1	7.70694e-07	-0.204684	0.0406256	0.00319968	0.0030295	1
ENSG00000182871.14	8531	1.04786	1088.46	290.152	8.9155e-57	21-45482059-A-C	76922	158	188	0.233831	1	2.46244e-64	-0.815939	0.0381282	9.999e-05	2.75856e-56	1
ENSG00000182871.14	8531	1.03963	1116.17	291.843	9.86214e-28	21-45509806-G-C	104669	263	331	0.411471	1	3.80304e-31	-0.362964	0.0281145	9.999e-05	1.21551e-25	2
ENSG00000182871.14	8531	1.03943	1105.41	291.448	3.619e-08	21-45488675-G-A	83538	49	52	0.0646766	1	4.57051e-09	0.335938	0.0557773	9.999e-05	2.63771e-05	3
ENSG00000182871.14	8531	1.04283	1114.75	291.389	1.71595e-08	21-45461521-C-T	56384	61	63	0.0781638	1	1.96126e-09	0.304266	0.0492869	9.999e-05	1.17887e-05	4
ENSG00000182871.14	8531	1.04465	1105.09	291.162	7.27009e-05	21-45501204-T-A	96067	249	314	0.390274	1	2.3999e-05	-0.155552	0.0363009	0.0658934	0.0675891	5
ENSG00000173638.18	8708	1.02868	977.678	293.097	8.43696e-09	21-45499218-G-A	-45193	246	308	0.383085	1	8.26987e-10	-0.0787503	0.0124555	9.999e-05	5.8236e-06	1
ENSG00000173638.18	8708	1.02689	1002.82	294.257	9.15769e-06	21-45422528-C-T	-121883	93	101	0.12531	1	2.36265e-06	0.0926669	0.019292	0.00769923	0.00796503	2
ENSG00000233922.2	8748	1.03553	1011.72	295.486	5.66834e-05	21-45619377-G-A	25723	143	160	0.198511	1	1.86071e-05	0.356301	0.0820269	0.0470953	0.0495581	1
ENSG00000183570.16	8779	1.04397	954.213	292.783	1.61029e-14	21-45889679-T-C	245985	272	344	0.426799	1	2.61925e-16	0.253335	0.0293657	9.999e-05	5.04362e-12	1
ENSG00000183570.16	8779	1.04961	972.613	292.746	1.82546e-05	21-45611235-A-T	-32459	210	243	0.301489	1	4.85769e-06	0.148994	0.0320619	0.0111989	0.0140954	2
ENSG00000276633.1	7669	1.06548	790.22	290.491	5.29723e-05	21-45617438-C-G	-253416	221	259	0.321696	1	1.45931e-05	-0.333728	0.0758508	0.029797	0.0323307	1
ENSG00000280604.1	7440	1.03641	809.555	290.322	5.03821e-30	21-45917264-GGA-G	2968	260	325	0.404229	1	6.6457e-34	0.741068	0.0543307	9.999e-05	4.39299e-28	1
ENSG00000280604.1	7440	1.05584	766.748	286.243	4.38782e-09	21-45915973-T-C	1677	79	80	0.0992556	1	2.93402e-10	0.611685	0.0940783	9.999e-05	1.62413e-06	2
ENSG00000280604.1	7440	1.04912	784.389	287.366	8.79487e-07	21-45619377-G-A	-294919	143	160	0.198511	1	1.3675e-07	0.329956	0.0612549	9.999e-05	0.000472049	3
ENSG00000280604.1	7440	1.05411	782.437	287.537	6.08953e-06	21-45868432-TA-T	-45864	292	385	0.478535	1	1.25792e-06	-0.243547	0.0493244	0.00189981	0.00347551	4
ENSG00000280604.1	7440	1.05144	757.852	286.286	8.24265e-05	21-46566218-T-A	651922	33	33	0.0410448	1	2.36156e-05	-0.535171	0.124782	0.049995	0.0512967	5
ENSG00000142156.14	7064	1.05557	724.214	284.95	3.16729e-16	21-45985381-GAGAC-G	3644	95	103	0.127792	1	1.49949e-18	0.566308	0.0606459	9.999e-05	4.44179e-14	1
ENSG00000142156.14	7064	1.05016	734.79	286.247	3.65548e-12	21-45878398-T-C	-103339	166	193	0.239454	1	8.45592e-14	-0.349635	0.0448503	9.999e-05	9.76428e-10	2
ENSG00000142156.14	7064	1.0392	771.794	288.702	8.34002e-07	21-46065823-C-CAGA	84086	227	279	0.346154	1	1.37587e-07	0.240655	0.0446864	0.00059994	0.000474265	3
ENSG00000142156.14	7064	1.03821	769.046	289.147	1.81728e-05	21-46184081-A-G	202344	158	181	0.224566	1	4.66047e-06	-0.219053	0.0470386	0.00929907	0.0115934	4
ENSG00000142156.14	7064	1.0481	751.321	286.886	5.252e-05	21-46095002-G-A	113265	155	175	0.217122	1	1.43878e-05	-0.208894	0.0474344	0.0289971	0.0324159	5
ENSG00000142173.14	6513	1.04326	654.882	285.362	1.47291e-15	21-46097684-C-G	-413	118	124	0.154229	1	1.04775e-17	-0.433657	0.0477746	9.999e-05	2.85972e-13	1
ENSG00000142173.14	6513	1.03362	668.829	286.582	5.33685e-13	21-46054367-C-T	-43730	101	121	0.150124	1	1.05093e-14	0.364979	0.0450334	9.999e-05	1.69319e-10	2
ENSG00000142173.14	6513	1.03216	683.489	287.795	1.67227e-08	21-46093563-T-C	-4534	196	235	0.291563	1	1.59971e-09	-0.218103	0.0351226	9.999e-05	7.81702e-06	3
ENSG00000142173.14	6513	1.02782	672.584	287.523	2.84621e-07	21-46592097-G-A	494000	239	302	0.37469	1	3.9799e-08	-0.174296	0.0309888	0.00019998	0.000149053	4
ENSG00000142173.14	6513	1.0462	627.606	283.361	6.06621e-07	21-45878398-T-C	-219699	166	193	0.239454	1	7.59312e-08	-0.199543	0.0362729	9.999e-05	0.000259291	5
ENSG00000142173.14	6513	1.03319	671.538	287.081	1.33909e-05	21-46051481-A-G	-46616	190	218	0.271144	1	3.14428e-06	0.179499	0.0378459	0.0059994	0.00754649	6
ENSG00000160284.14	6257	1.03263	640.73	289.276	3.90481e-54	21-46184081-A-G	-395	158	181	0.224566	1	1.07901e-61	-0.95479	0.0461041	9.999e-05	5.51084e-53	1
ENSG00000160284.14	6257	1.03952	628.856	287.049	4.41015e-20	21-46167748-A-G	-16728	15	15	0.0186104	1	6.44117e-23	-1.2754	0.119929	9.999e-05	6.04208e-18	2
ENSG00000160284.14	6257	1.03694	629.005	287.893	6.14122e-10	21-46182335-C-T	-2141	231	273	0.339152	1	3.25523e-11	-0.269186	0.0392011	9.999e-05	2.20307e-07	3
ENSG00000160284.14	6257	1.04222	616.868	286.456	1.95395e-05	21-46532548-C-T	348072	61	62	0.0769231	1	4.41898e-06	-0.324938	0.0696052	0.00739926	0.00975972	4
ENSG00000160285.14	6139	1.0389	602.653	286.189	2.85074e-31	21-46194529-A-G	-34295	161	190	0.235732	1	5.15901e-36	-0.539302	0.0380323	9.999e-05	1.40457e-29	1
ENSG00000160285.14	6139	1.05739	584.262	283.901	6.90801e-06	21-46340094-G-A	111270	83	88	0.109453	1	1.15546e-06	0.247664	0.0499839	0.00149985	0.0028622	2
ENSG00000160285.14	6139	1.05207	605.313	285.499	8.861e-05	21-46242532-G-C	13708	242	289	0.358561	1	2.36267e-05	0.169118	0.0394365	0.0418958	0.0438044	3
ENSG00000215424.9	6139	1.06566	577.037	286.061	2.56311e-17	21-46241749-A-G	12532	25	25	0.0310174	1	5.80636e-20	1.21107	0.124085	9.999e-05	1.77545e-15	1
ENSG00000239415.1	5967	1.04005	564.558	285.402	1.08794e-13	21-46289549-G-A	35416	283	358	0.445137	1	1.00354e-15	0.509167	0.0603451	9.999e-05	2.35378e-11	1
ENSG00000239415.1	5967	1.05186	540.974	282.154	3.61699e-06	21-46366173-C-T	112040	252	310	0.384615	1	4.82772e-07	0.295003	0.0574577	0.00129987	0.00138278	2
ENSG00000160294.10	5846	1.03541	565.03	286.061	9.17567e-08	21-46278164-GAA-G	-8133	257	307	0.381679	1	8.61133e-09	0.180151	0.0304963	0.00019998	3.60001e-05	1
ENSG00000160294.10	5846	1.03227	581.344	287.475	1.10087e-06	21-46277736-A-G	-8561	222	257	0.319652	1	1.63148e-07	-0.166499	0.0311138	0.00069993	0.000497646	2
ENSG00000160294.10	5846	1.05419	555.404	284.036	9.68192e-06	21-46179262-T-C	-107035	143	165	0.204715	1	1.72061e-06	-0.140499	0.0288431	0.00379962	0.00394514	3
ENSG00000182362.13	5846	1.04891	563.538	283.851	6.5759e-30	21-46326968-A-G	40631	149	177	0.220149	1	1.05302e-34	0.798023	0.0576637	9.999e-05	1.84866e-28	1
ENSG00000182362.13	5846	1.03932	582.787	287.594	2.05937e-13	21-46289549-G-A	3212	283	358	0.445137	1	2.96216e-15	-0.399971	0.0482805	9.999e-05	4.80514e-11	2
ENSG00000182362.13	5846	1.04109	604.635	287.479	1.57275e-07	21-46476242-C-CA	189905	22	22	0.0276382	1	1.74123e-08	0.781462	0.135248	9.999e-05	6.38447e-05	3
ENSG00000160299.16	5714	1.05611	557.198	285.401	3.03772e-06	21-46543236-A-G	219114	185	214	0.265509	1	4.95696e-07	0.191747	0.0373812	0.00059994	0.00115333	1
ENSG00000160299.16	5714	1.05568	574.161	287.01	7.26706e-07	21-46474965-T-C	150843	18	18	0.0223325	1	1.03295e-07	0.555949	0.102179	0.00019998	0.000263929	2
ENSG00000160299.16	5714	1.05342	557.708	286.228	4.76625e-07	21-46324123-CG-C	1	126	144	0.17866	1	6.1065e-08	-0.244267	0.044074	9.999e-05	0.000167235	3
ENSG00000160299.16	5714	1.04858	574.803	288.523	0.000175717	21-46374899-C-T	50777	258	319	0.396509	1	5.85165e-05	-0.159562	0.0391912	0.0817918	0.0840418	4
ENSG00000160305.17	4988	1.02919	484.292	290.904	9.30083e-96	21-46540580-T-C	81681	232	277	0.343672	1	4.95313e-109	0.597153	0.0177436	9.999e-05	8.96615e-96	1
ENSG00000160305.17	4988	1.03115	466.665	288.075	4.56074e-11	21-46512437-T-A	53538	121	130	0.161692	1	1.5537e-12	-0.175319	0.0238526	9.999e-05	1.21127e-08	2
ENSG00000160305.17	4988	1.03703	464.691	288.158	7.51825e-07	21-46599955-G-A	141056	213	255	0.316377	1	1.08948e-07	-0.0966152	0.0177922	0.00019998	0.000256005	3
ENSG00000160307.9	4426	1.0475	328.106	276.258	3.24533e-53	21-46540580-T-C	-64628	232	277	0.343672	1	2.03715e-63	0.969532	0.0458427	9.999e-05	4.40895e-53	1
ENSG00000160307.9	4426	1.04057	327.059	276.971	1.62924e-37	21-46622601-G-T	17393	205	250	0.310174	1	1.66373e-44	0.774344	0.0473292	9.999e-05	2.13024e-36	2
ENSG00000160307.9	4426	1.05805	316.132	273.336	1.12509e-08	21-46608042-G-A	2834	112	126	0.156716	1	3.27278e-10	0.385029	0.0593934	9.999e-05	1.67359e-06	3
ENSG00000160307.9	4426	1.04696	341.235	277.636	0.000284386	21-45613694-T-C	-991514	12	12	0.0148883	1	7.39664e-05	-0.703619	0.175303	0.0789921	0.0811258	4
ENSG00000160310.17	4332	1.05817	356.304	274.663	1.22373e-06	21-46672824-G-C	37657	227	286	0.354839	1	1.14082e-07	-0.177004	0.0326411	0.00029997	0.000270898	3
ENSG00000160310.17	4332	1.04791	357.563	276.328	1.12885e-26	21-46540580-T-C	-94587	232	277	0.343672	1	2.32961e-31	0.579586	0.044667	9.999e-05	2.99225e-25	4
ENSG00000160310.17	4332	1.05878	361.584	275.755	2.8826e-34	21-46622601-G-T	-12566	205	250	0.310174	1	1.91547e-40	0.567604	0.0369835	9.999e-05	1.53344e-33	5
ENSG00000160310.17	4332	1.06174	356.246	275.056	6.79231e-07	21-46658083-T-C	22916	82	87	0.10794	1	5.7945e-08	-0.232662	0.0418952	0.00019998	0.000140802	6
ENSG00000160310.17	4332	1.05761	363.948	276.209	2.05782e-06	21-46562739-G-A	-72428	162	180	0.223325	1	2.2865e-07	0.219566	0.0415374	0.00049995	0.000482177	7
ENSG00000230982.1	4307	1.0467	305.563	276.573	3.28705e-05	21-46645111-A-T	-8911	78	81	0.100746	1	5.18229e-06	-0.277617	0.0599239	0.00719928	0.0078983	1
ENSG00000230982.1	4307	1.06695	294.397	273.884	5.04442e-05	21-46540741-C-T	-113281	216	254	0.315136	1	7.80779e-06	0.172187	0.0379115	0.00909909	0.0107935	2
ENSG00000100181.22	5437	1.00638	1061.81	303.405	3.64268e-28	22-16758715-G-A	156828	254	322	0.399504	1	2.56891e-30	0.650931	0.0512688	9.999e-05	2.69519e-25	2
ENSG00000100181.22	5437	1.02014	1028.96	300.861	8.58726e-18	22-16601823-C-T	-64	18	18	0.0227273	1	2.93318e-19	1.55957	0.163156	9.999e-05	4.5655e-15	3
ENSG00000100181.22	5437	1.00953	1054.64	302.869	9.38775e-06	22-16585878-G-A	-16009	75	81	0.100496	1	4.00217e-06	-0.354379	0.0755494	0.00819918	0.0093897	4
ENSG00000100181.22	5437	1.02022	1002.95	299.634	4.46288e-08	22-16611106-T-G	9219	152	168	0.209476	1	1.0342e-08	-0.34304	0.0583825	9.999e-05	3.62406e-05	5
ENSG00000100181.22	5437	1.01503	1008.58	300.188	3.70781e-06	22-16724123-CGT-C	122236	84	89	0.110422	1	1.31769e-06	0.377898	0.0766763	0.00329967	0.00340984	6
ENSG00000100181.22	5437	1.02591	999.659	299.236	4.97384e-05	22-16424583-A-G	-177304	44	47	0.0584577	1	2.16007e-05	-0.414349	0.096134	0.0416958	0.0443652	7
ENSG00000283633.1	5519	1.05726	946.082	295.917	1.32022e-25	22-16758715-G-A	146133	254	322	0.399504	1	2.2722e-28	0.4132	0.0339748	9.999e-05	6.78228e-24	2
ENSG00000283633.1	5519	1.04691	972.449	298.179	8.27657e-15	22-16610311-C-A	-2271	157	180	0.225564	1	3.14419e-16	-0.331432	0.0385143	9.999e-05	2.3789e-12	3
ENSG00000283633.1	5519	1.05334	956.217	296.637	1.31352e-07	22-16601823-C-T	-10759	18	18	0.0227273	1	2.60252e-08	0.654759	0.114789	9.999e-05	7.59823e-05	4
ENSG00000283633.1	5519	1.0499	970.042	297.543	1.58739e-05	22-16611656-A-G	-926	11	11	0.0136476	1	5.47032e-06	-0.636267	0.137673	0.00989901	0.0121369	5
ENSG00000172967.7	6369	1.01995	1219.49	309.625	3.34118e-48	22-16758715-G-A	-62984	254	322	0.399504	1	1.45988e-51	0.935451	0.0515857	9.999e-05	5.25794e-46	2
ENSG00000172967.7	6369	1.02843	1146.35	305.859	3.58918e-06	22-16826921-TTA-T	5222	121	136	0.173469	1	1.37822e-06	0.302206	0.0614496	0.00249975	0.00346934	3
ENSG00000237438.7	7382	1.02106	1127.03	299.127	5.81011e-16	22-17057192-C-A	20622	217	263	0.326303	1	1.34347e-17	0.586375	0.0648865	9.999e-05	3.59377e-13	1
ENSG00000237438.7	7382	1.0187	1153.48	300.436	3.49997e-24	22-17050860-T-C	14290	58	63	0.0785536	1	1.24716e-26	1.11895	0.0958428	9.999e-05	1.66458e-21	2
ENSG00000273203.1	7552	1.04085	1295.49	304.175	4.2044e-05	22-17046350-G-A	-21471	72	75	0.0930521	1	1.81968e-05	-0.481376	0.110685	0.0444956	0.0462141	2
ENSG00000177663.13	7609	0.999802	1384.34	307.717	2.5562e-07	22-17105741-G-A	20787	287	381	0.473684	1	8.63502e-08	-0.0924934	0.0168931	0.00019998	0.000354391	2
ENSG00000177663.13	7609	1.00474	1354.34	306.426	1.41755e-06	22-17115432-A-G	30478	159	183	0.227047	1	5.16596e-07	0.0927257	0.0181076	0.0019998	0.00185817	3
ENSG00000183307.3	7727	1.05022	1391.87	302.424	3.58288e-32	22-17117923-G-A	-3444	157	170	0.210918	1	5.89901e-35	-0.596629	0.0428754	9.999e-05	1.84927e-30	1
ENSG00000183307.3	7727	1.04342	1428.49	303.885	1.93175e-08	22-17121370-GGGGGC-G	3	15	15	0.0186104	1	4.77558e-09	-0.755274	0.125566	9.999e-05	1.71649e-05	2
ENSG00000183307.3	7727	1.04468	1409	302.896	1.22729e-06	22-17120576-T-C	-791	202	239	0.297264	1	4.10722e-07	-0.187867	0.0363523	0.0009999	0.00127519	3
ENSG00000183307.3	7727	1.04486	1388.66	302.499	2.87814e-05	22-17054558-A-G	-66809	280	367	0.456468	1	1.24701e-05	-0.155328	0.0350106	0.029997	0.0332382	4
ENSG00000183307.3	7727	1.04958	1366.1	301.267	7.84025e-05	22-16375626-G-C	-745741	17	18	0.0223325	1	3.57172e-05	0.546855	0.130486	0.0887911	0.0888529	5
ENSG00000235478.4	7727	1.00439	1342.75	305.337	1.05047e-07	22-17117269-CAATT-C	-4317	146	159	0.197761	1	2.93196e-08	-0.445161	0.0783621	0.00019998	0.000135406	1
ENSG00000235478.4	7727	1.00854	1301.17	303.423	7.83766e-06	22-16965267-G-T	-156319	48	49	0.060794	1	2.93038e-06	-0.619668	0.130255	0.00949905	0.00972127	2
ENSG00000235478.4	7727	1.01143	1331.6	304.245	6.65238e-05	22-17132732-A-G	11146	47	50	0.0628141	1	3.09141e-05	-0.502614	0.118963	0.0819918	0.0820389	3
ENSG00000069998.12	7943	1.04299	1315.32	301.253	5.4132e-12	22-17158262-A-C	-7006	42	44	0.0545906	1	3.873e-13	0.440519	0.0582542	9.999e-05	3.1195e-09	1
ENSG00000093072.15	7976	1.04429	1320.07	298.526	3.19678e-07	22-17217190-T-C	-4799	253	330	0.409429	1	7.33607e-08	-0.201758	0.0366364	9.999e-05	0.000293322	1
ENSG00000093072.15	7976	1.05109	1265.95	296.013	4.86653e-20	22-17219394-C-T	-2595	289	393	0.488778	1	3.18507e-22	-0.393682	0.0377312	9.999e-05	8.94729e-18	2
ENSG00000093072.15	7976	1.04314	1275.12	297.27	4.09623e-06	22-17180874-T-C	-41115	186	223	0.276675	1	1.16695e-06	0.119333	0.0240926	0.00339966	0.00407532	3
ENSG00000093072.15	7976	1.04835	1282.14	296.806	7.74046e-05	22-17360534-T-G	138545	9	9	0.0111663	1	2.99138e-05	-0.584813	0.138158	0.080392	0.0826292	4
ENSG00000131100.12	6777	1.03044	1234.27	304.985	1.98194e-08	22-17586019-A-G	-42799	144	165	0.204715	1	4.22976e-09	-0.144166	0.0238892	9.999e-05	1.74743e-05	1
ENSG00000099968.17	6776	1.05053	1177.83	299.724	3.09316e-22	22-17675075-TAC-T	46220	183	203	0.25187	1	1.57445e-24	-0.394001	0.0355316	9.999e-05	4.16939e-20	1
ENSG00000099968.17	6776	1.05498	1201.75	300.159	8.47474e-06	22-17640270-A-G	11415	45	46	0.0572139	1	2.72562e-06	0.303149	0.0635171	0.00669933	0.00768508	2
ENSG00000015475.18	6460	1.0427	1153.84	301.206	2.7535e-13	22-17728439-T-C	-46331	284	380	0.471464	1	1.56073e-14	-0.1488	0.0185023	9.999e-05	1.22579e-10	1
ENSG00000015475.18	6460	1.04258	1190.56	302.165	1.28022e-05	22-18018978-G-C	244208	12	13	0.016129	1	4.62669e-06	-0.334412	0.0717967	0.0106989	0.0124232	2
ENSG00000269220.1	6460	1.05111	1094.06	298.505	1.72502e-08	22-17778834-A-T	1512	41	42	0.0521092	1	2.46405e-09	-0.438915	0.0715899	9.999e-05	1.05837e-05	1
ENSG00000234913.1	6122	1.01692	1229.57	308.607	6.14839e-05	22-18003251-T-C	-4057	258	316	0.392768	1	3.06085e-05	-0.285401	0.0675195	0.0672933	0.0691756	1
ENSG00000243156.7	6108	1.01533	1106.66	300.77	2.03707e-08	22-17850317-G-C	-174242	10	10	0.0124688	1	3.78608e-09	-0.789488	0.130374	9.999e-05	1.90084e-05	1
ENSG00000243156.7	6108	0.99989	1122.44	302.798	2.4408e-12	22-17969211-C-T	-55348	159	183	0.227047	1	2.18003e-13	-0.279817	0.0365718	9.999e-05	2.74574e-09	2
ENSG00000243156.7	6108	1.01063	1081.64	300.034	2.66811e-07	22-18000622-A-G	-23937	290	365	0.452854	1	6.19444e-08	0.184188	0.0332524	0.00039996	0.000263419	3
ENSG00000215193.12	6142	1.02289	1132.11	302.676	1.24402e-05	22-18091146-T-C	11272	217	257	0.318859	1	4.41926e-06	0.133078	0.0285111	0.0125987	0.0125597	1
ENSG00000183628.12	5578	1.0353	772.317	294.737	7.92354e-24	22-18908362-A-T	2334	50	58	0.0721393	1	1.02944e-26	-0.988348	0.0844899	9.999e-05	1.16581e-21	1
ENSG00000183628.12	5578	1.03271	755.934	294.058	2.01591e-09	22-18902281-A-G	-3747	208	249	0.308933	1	1.74941e-10	-0.356486	0.0541174	9.999e-05	9.69425e-07	2
ENSG00000273032.1	5484	1.04625	718.079	290.17	1.89068e-08	22-19099970-T-TA	82136	252	327	0.406801	1	1.71221e-09	-0.396016	0.0639182	9.999e-05	7.92292e-06	1
ENSG00000273032.1	5484	1.05269	700.041	288.522	1.7288e-07	22-19137623-G-A	119789	112	123	0.152605	1	1.96096e-08	-0.524733	0.0911708	9.999e-05	7.35189e-05	2
ENSG00000273164.1	5453	1.0378	668.117	288.58	3.13968e-14	22-19099970-T-TA	76914	252	327	0.406801	1	3.10866e-16	-0.4805	0.0558619	9.999e-05	8.14567e-12	1
ENSG00000241527.1	5443	1.02327	891.146	303.595	6.49653e-14	22-19034306-A-G	-258	159	187	0.23375	1	4.06414e-15	-0.515859	0.0626225	9.999e-05	3.31172e-11	1
ENSG00000241527.1	5443	1.02967	873.726	302.425	2.29527e-10	22-19118607-A-C	84043	245	304	0.377171	1	2.86327e-11	-0.368813	0.0535578	9.999e-05	1.25284e-07	2
ENSG00000273311.1	5403	1.0294	794.554	298.192	1.10352e-12	22-19077596-A-G	29221	254	315	0.391791	1	5.41492e-14	0.435475	0.0554118	9.999e-05	4.68983e-10	1
ENSG00000273311.1	5403	1.02423	811.079	299.01	7.11373e-05	22-18988787-A-ATATT	-59588	42	44	0.0552764	1	2.7588e-05	0.549363	0.12921	0.0521948	0.051762	2
ENSG00000070413.19	5391	1.02973	750.406	297.13	1.16204e-06	22-19128838-G-A	6384	233	282	0.350126	1	2.74981e-07	0.0755582	0.0143979	0.00079992	0.000697914	1
ENSG00000070413.19	5391	1.03143	749.143	296.305	9.52177e-07	22-19143347-A-G	20893	16	16	0.0199501	1	2.11913e-07	0.272771	0.0514694	0.00059994	0.000560192	2
ENSG00000070413.19	5391	1.03568	724.16	294.623	9.09868e-07	22-19118266-G-C	-4188	69	72	0.0904523	1	1.8596e-07	-0.133686	0.0251029	0.00049995	0.000499393	3
ENSG00000100056.11	5374	1.03954	687.572	295.65	9.78171e-32	22-19144867-A-T	183	69	70	0.0868486	1	1.22291e-35	-0.542421	0.0385459	9.999e-05	5.08386e-30	1
ENSG00000100075.9	5396	1.01985	660.637	293.526	2.85352e-10	22-19207151-A-G	28321	188	228	0.283582	1	1.97604e-11	0.142357	0.0204914	9.999e-05	1.37466e-07	1
ENSG00000100075.9	5396	1.0232	673.949	293.611	1.29334e-07	22-19144867-A-T	-33963	69	70	0.0868486	1	1.9668e-08	0.191914	0.0333451	0.00019998	6.94723e-05	2
ENSG00000100075.9	5396	1.01647	675.024	294.269	0.000147684	22-19831186-C-G	652356	13	14	0.0174129	1	5.5475e-05	-0.335258	0.0820854	0.0881912	0.0906749	3
ENSG00000070371.15	5845	1.01858	842.784	301.679	8.56122e-28	22-19193077-A-G	-98639	189	231	0.287313	1	1.34437e-30	0.444438	0.0348658	9.999e-05	2.54889e-25	1
ENSG00000242259.8	6311	1.02683	902.323	299.358	3.48839e-05	22-19553502-T-C	105610	28	28	0.0348259	1	1.22948e-05	-0.493519	0.111178	0.0283972	0.0279105	1
ENSG00000185065.6	6312	1.04529	835.182	296.127	3.22146e-05	22-20151795-G-GTTT	703562	282	356	0.4425	1	1.00783e-05	-0.307537	0.0685832	0.020498	0.0220892	1
ENSG00000070010.18	6388	1.03522	842.202	295.564	3.05373e-08	22-19365481-A-C	-113734	22	23	0.028536	1	3.90899e-09	-0.432494	0.0715	9.999e-05	1.74572e-05	1
ENSG00000184113.9	6532	1.03852	875.77	296.287	8.04097e-09	22-19530556-T-C	3011	153	173	0.21464	1	9.1115e-10	0.249815	0.0396205	9.999e-05	4.38475e-06	1
ENSG00000184702.17	7298	1.05383	1047.9	296.724	2.85406e-08	22-19705805-G-A	-8659	23	26	0.0322581	1	4.09816e-09	-0.326464	0.0540422	9.999e-05	1.66702e-05	1
ENSG00000184702.17	7298	1.06133	992.579	293.933	4.72944e-07	22-19692466-A-C	-21998	59	62	0.0771144	1	8.23942e-08	0.193722	0.0353257	0.00019998	0.000285484	2
ENSG00000215012.8	7725	1.06055	1074.42	296.041	3.9671e-06	22-19855225-A-G	2739	56	60	0.0746269	1	1.03072e-06	-0.283621	0.0569671	0.00209979	0.00297554	1
ENSG00000215012.8	7725	1.05482	1107.53	297.992	4.26855e-13	22-19852890-A-G	404	301	396	0.491315	1	2.01373e-14	0.252263	0.0315091	9.999e-05	1.42219e-10	2
ENSG00000215012.8	7725	1.06687	1068.37	295.467	7.15161e-05	22-19873454-G-A	20968	62	68	0.0843672	1	2.55453e-05	-0.321838	0.0753714	0.0577942	0.0600551	3
ENSG00000185838.13	7732	1.03628	1059.37	299.049	2.87146e-05	22-19778614-C-T	-76325	268	351	0.436567	1	9.80062e-06	0.166198	0.0370112	0.0245975	0.0259762	1
ENSG00000232926.1	7823	1.02499	1101.44	299.063	1.38793e-09	22-19885474-CT-C	-1815	182	216	0.268657	1	1.74542e-10	0.372561	0.0565489	9.999e-05	1.08224e-06	1
ENSG00000232926.1	7823	1.02814	1079.4	298.199	1.90613e-12	22-19894033-A-G	6744	129	146	0.181592	1	1.08465e-13	-0.499933	0.0644554	9.999e-05	1.15775e-09	2
ENSG00000232926.1	7823	1.02882	1090.41	298.711	6.85778e-05	22-19884168-C-T	-3121	114	131	0.162531	1	2.69881e-05	0.305531	0.07177	0.0640936	0.0660023	3
ENSG00000093010.13	7730	1.02875	1071.97	302.12	1.64016e-13	22-19934302-A-G	-7305	287	369	0.458955	1	8.8183e-15	0.187772	0.0231123	9.999e-05	9.10404e-11	1
ENSG00000184470.20	7731	1.03351	1017.61	297.144	1.8202e-14	22-19900623-G-A	-41369	125	140	0.174129	1	4.95389e-16	-0.268334	0.0314304	9.999e-05	7.97551e-12	1
ENSG00000184470.20	7731	1.03579	1023.09	297.066	7.75556e-07	22-19875481-G-A	-66511	205	242	0.300995	1	1.67479e-07	0.13837	0.0258839	0.00039996	0.000604852	2
ENSG00000099889.13	7752	1.04209	963.362	291.716	6.43906e-07	22-19974432-A-G	-42376	154	178	0.221393	1	1.14125e-07	-0.239905	0.0442504	0.00049995	0.000446164	1
ENSG00000099889.13	7752	1.06638	913.164	287.865	4.13118e-08	22-19990124-C-T	-26684	208	256	0.317618	1	4.04293e-09	0.238415	0.0394444	9.999e-05	1.86305e-05	2
ENSG00000099889.13	7752	1.05395	935.67	289.345	4.40051e-08	22-19971704-G-A	-45104	61	64	0.0794045	1	4.75907e-09	0.388017	0.0645074	9.999e-05	2.33202e-05	3
ENSG00000099889.13	7752	1.04886	952.348	290.456	3.35748e-05	22-20273035-GGGCAGGGAA-G	256227	49	53	0.0657568	1	9.49979e-06	0.333612	0.0741667	0.0238976	0.0260241	4
ENSG00000183597.15	7752	1.04769	1042.4	295.501	1.08706e-13	22-20023400-G-A	6386	146	163	0.202233	1	3.37792e-15	0.17448	0.0211095	9.999e-05	3.72333e-11	1
ENSG00000183597.15	7752	1.04601	1061.08	296.887	5.54185e-05	22-20131654-G-C	114640	123	139	0.172457	1	2.01125e-05	-0.102843	0.0237733	0.0479952	0.0490986	2
ENSG00000183597.15	7752	1.04244	1073.84	297.661	8.85738e-05	22-20079275-T-G	62261	59	61	0.07625	1	3.46959e-05	0.13316	0.0317239	0.0794921	0.0805285	3
ENSG00000236540.7	7711	1.0421	1060.08	296.02	5.25096e-05	22-20049792-G-A	-20777	194	245	0.30397	1	1.78881e-05	-0.211297	0.0485402	0.0440956	0.0470466	1
ENSG00000236540.7	7711	1.02732	1098.14	298.787	9.0097e-05	22-21041467-A-T	970898	236	276	0.342432	1	3.56053e-05	0.19107	0.0455892	0.0846915	0.0873433	2
ENSG00000128191.15	7707	1.05584	975.172	291.322	3.42965e-10	22-20113869-C-CCT	33637	46	47	0.0586035	1	1.90947e-11	0.551899	0.0793879	9.999e-05	1.41918e-07	1
ENSG00000128191.15	7707	1.05525	1027.68	293.998	1.17861e-05	22-20076620-C-CAGGAG	-3612	188	219	0.271712	1	3.10804e-06	0.198802	0.0419025	0.00829917	0.00920625	2
ENSG00000099901.16	7678	1.02794	1080.89	298.673	6.32751e-05	22-21003620-GAA-G	887682	125	137	0.170823	1	2.3308e-05	0.12377	0.0288429	0.060394	0.0605724	1
ENSG00000099899.14	7670	1.04608	1132.43	300.214	3.19012e-07	22-20116969-GGGCCTGTCACAAGGGAAGT-G	-423	10	10	0.0124378	1	6.95691e-08	-0.390882	0.0708624	0.00039996	0.000245693	1
ENSG00000099904.15	7615	1.02804	1045.2	294.343	2.27865e-06	22-20140031-A-G	10575	275	352	0.436725	1	4.94793e-07	-0.111764	0.0217894	0.00169983	0.00198407	1
ENSG00000099904.15	7615	1.0246	1023.13	293.423	5.52153e-06	22-20044531-ATCAG-A	-84925	37	39	0.0483871	1	1.29077e-06	-0.235109	0.0476757	0.00459954	0.00490738	2
ENSG00000040608.13	7021	1.05067	1054.44	299.758	4.723e-06	22-20187950-T-C	-95296	83	91	0.112903	1	1.35521e-06	-0.319799	0.0649876	0.00219978	0.0037137	1
ENSG00000128185.9	6888	1.03586	1028.33	297.946	1.55065e-18	22-20316331-G-A	-3749	281	354	0.440299	1	1.55426e-20	-0.178301	0.0179503	9.999e-05	4.62707e-16	1
ENSG00000128185.9	6888	1.03052	1063.56	300.046	6.95148e-08	22-20292916-G-A	-27164	25	27	0.0334988	1	1.33681e-08	0.288432	0.049505	0.00019998	5.45777e-05	2
ENSG00000185252.18	6690	1.04057	1033.62	299.582	5.60663e-06	22-20396139-G-C	2024	259	330	0.410448	1	1.62789e-06	-0.186458	0.0381904	0.00409959	0.00460636	1
ENSG00000099910.16	6460	1.06109	975.569	295.08	6.08099e-06	22-21105461-CT-C	609578	225	269	0.334596	1	1.48601e-06	-0.112475	0.0229467	0.00329967	0.00420887	1
ENSG00000099917.17	6460	1.02564	1077.52	301.373	1.82404e-09	22-20534815-A-G	38902	100	104	0.129032	1	2.60095e-10	-0.175031	0.0268435	9.999e-05	1.3878e-06	1
ENSG00000099917.17	6460	1.02732	1065.19	300.698	1.49211e-05	22-19695859-C-G	-800054	199	234	0.291045	1	5.19267e-06	-0.090555	0.0195482	0.0123988	0.0139148	2
ENSG00000099940.11	5931	1.02323	873.813	300.219	4.48831e-42	22-20721249-A-C	-137734	243	306	0.38	1	1.74905e-46	0.514503	0.0305443	9.999e-05	4.97917e-40	1
ENSG00000099940.11	5931	1.02376	866.277	299.491	1.13072e-17	22-20737634-C-CT	-121349	76	84	0.105528	1	1.76917e-19	-0.473582	0.049249	9.999e-05	4.5055e-15	2
ENSG00000241973.10	5932	1.0317	817.533	295.804	1.76838e-06	22-20769277-T-C	-90140	202	249	0.308933	1	3.81708e-07	0.122423	0.0236271	0.00069993	0.00115819	1
ENSG00000099942.12	5826	1.02667	863.726	300.671	1.99359e-05	22-20986086-C-T	68660	15	19	0.0235732	1	6.91839e-06	0.24357	0.053314	0.0128987	0.0151429	1
ENSG00000183773.15	5727	1.04785	792.236	294.983	9.45049e-35	22-20968548-T-C	3440	49	51	0.0632754	1	6.65336e-39	-1.07508	0.0720297	9.999e-05	2.37581e-33	1
ENSG00000183773.15	5727	1.04998	771.054	293.587	2.21615e-17	22-20969069-T-C	3961	275	360	0.44665	1	1.8711e-19	-0.340084	0.0353864	9.999e-05	3.42874e-15	2
ENSG00000183773.15	5727	1.05955	757.724	292.244	1.24296e-07	22-20959352-A-G	-5756	179	205	0.254364	1	1.74257e-08	0.223139	0.0386199	9.999e-05	5.28182e-05	3
ENSG00000099949.18	5715	1.0217	814.923	298.395	3.93388e-37	22-20982260-A-T	2798	285	378	0.468983	1	3.99342e-41	-0.301275	0.0194448	9.999e-05	5.9582e-35	1
ENSG00000099949.18	5715	1.02374	791.824	297.171	1.96368e-07	22-21731207-G-A	751745	9	10	0.0124069	1	3.80516e-08	0.557634	0.0990163	0.00019998	0.00012498	2
ENSG00000099949.18	5715	1.04599	753.443	293.195	4.50936e-05	22-20999039-G-A	19577	239	292	0.363184	1	1.4137e-05	0.0921423	0.0209059	0.0240976	0.0280143	3
ENSG00000184436.11	5692	1.02554	841.395	301.364	6.6189e-05	22-21557817-G-A	555932	14	14	0.0175	1	2.66448e-05	0.303014	0.0711345	0.050495	0.0497505	1
ENSG00000230513.1	5692	1.0163	797.189	297.743	1.95665e-31	22-21009671-G-A	7474	139	153	0.190299	1	5.80542e-35	-0.921873	0.0663145	9.999e-05	5.45477e-29	1
ENSG00000230513.1	5692	1.01603	810.033	298.429	5.48432e-10	22-20996591-T-C	-5606	185	210	0.260546	1	5.57637e-11	0.407724	0.0601607	9.999e-05	3.49016e-07	2
ENSG00000099957.16	5680	1.03626	884.149	303.072	5.33925e-07	22-21031554-G-A	16527	140	162	0.200993	1	1.47374e-07	-0.355359	0.0661639	0.00029997	0.000351932	1
ENSG00000099957.16	5680	1.04298	869.814	301.836	2.15432e-06	22-21009671-G-A	-5356	139	153	0.190299	1	6.44534e-07	-0.357343	0.0704079	0.00139986	0.00140268	2
ENSG00000099960.12	5714	1.00997	856.76	303.25	7.79367e-08	22-21031554-G-A	-1286	140	162	0.200993	1	1.71986e-08	-0.41279	0.0714244	0.00019998	6.04106e-05	1
ENSG00000274600.1	6566	1.01443	906.817	303.626	5.88772e-05	22-22175161-T-C	791787	30	31	0.0385572	1	2.51191e-05	0.778534	0.182172	0.0478952	0.0495244	1
ENSG00000206140.10	6660	1.04681	824.009	295.55	1.55257e-05	22-21486116-G-A	19693	115	142	0.179293	1	4.34776e-06	-0.372668	0.0797809	0.00829917	0.0101544	1
ENSG00000183506.17	6732	1.03653	893.8	295.631	9.13183e-17	22-21465554-AT-A	-51979	83	88	0.110276	1	1.54425e-18	-0.658854	0.0705865	9.999e-05	2.67142e-14	2
ENSG00000183506.17	6732	1.03401	907.344	296.652	1.77825e-05	22-21402901-G-A	-114632	76	76	0.0989583	1	6.00512e-06	-0.391686	0.0851317	0.0113989	0.0137046	3
ENSG00000183506.17	6732	1.03463	906.394	296.528	8.2076e-06	22-21474845-G-A	-42688	17	17	0.0220779	1	2.53773e-06	0.884256	0.18465	0.00489951	0.00616138	4
ENSG00000183506.17	6732	1.03356	894.845	296.377	1.31645e-06	22-20853975-GA-G	-663558	293	382	0.474425	1	3.31305e-07	0.515753	0.0989694	0.00069993	0.000925317	10
ENSG00000183246.6	6741	1.05028	921.395	301.036	1.96163e-06	22-21402901-G-A	-148560	76	76	0.0989583	1	5.40221e-07	-0.616999	0.120718	0.00119988	0.00128581	1
ENSG00000185651.14	6777	1.0216	856.723	297.68	1.93556e-31	22-21627960-T-C	60413	195	238	0.295285	1	4.4826e-35	0.303196	0.0217726	9.999e-05	4.12582e-29	1
ENSG00000161179.13	6798	1.03368	832.029	295.015	1.64393e-09	22-21609056-A-T	-21008	16	16	0.0199005	1	1.48793e-10	-0.553455	0.0836741	9.999e-05	8.55438e-07	1
ENSG00000161179.13	6798	1.02516	859.797	297.35	8.35623e-07	22-21629564-G-A	-500	88	96	0.119107	1	1.84504e-07	-0.170877	0.0320793	0.00079992	0.000592173	2
ENSG00000161180.10	6792	1.05611	878.902	299.593	2.58741e-05	22-21640742-G-A	8026	115	128	0.158809	1	8.8947e-06	0.422108	0.0935454	0.0156984	0.0177351	1
ENSG00000100023.18	6776	1.01336	939.749	302.579	4.96033e-44	22-21694573-C-T	28564	224	268	0.332506	1	2.75083e-48	0.513845	0.0297036	9.999e-05	1.34048e-41	1
ENSG00000100023.18	6776	1.02837	877.667	298.421	3.07091e-05	22-21699596-G-T	33587	229	275	0.341191	1	1.0657e-05	0.134173	0.0300048	0.0241976	0.0237049	2
ENSG00000100027.14	7029	1.03614	957.015	302.2	4.57772e-06	22-21663189-GTAATAA-G	-72645	184	214	0.266332	1	1.44458e-06	-0.168711	0.0343781	0.00359964	0.0035363	1
ENSG00000100030.14	7336	1.04217	960.757	298.159	6.50621e-05	22-21872421-CTGTT-C	4741	146	160	0.198511	1	2.36557e-05	-0.0680449	0.0158697	0.0519948	0.052895	1
ENSG00000224086.5	7381	1.03159	1086.55	301.39	7.92583e-32	22-21951257-A-G	12672	285	375	0.466334	1	5.41476e-35	-0.507011	0.0364509	9.999e-05	1.10338e-29	1
ENSG00000224086.5	7381	1.03874	1066.77	299.863	5.13544e-07	22-21958130-C-T	19545	133	144	0.179104	1	1.21127e-07	0.277524	0.0513058	0.00029997	0.000402603	2
ENSG00000100034.13	7382	1.02488	1080.04	298.912	9.34922e-29	22-21979265-T-C	38608	113	124	0.154229	1	1.41025e-31	-0.269367	0.0206808	9.999e-05	2.38664e-26	2
ENSG00000100034.13	7382	1.03022	1052.67	297.201	7.54448e-07	22-21980728-T-C	40071	188	217	0.2699	1	1.8576e-07	-0.716011	0.134426	0.0009999	0.000631517	13
ENSG00000253239.1	7294	1.0306	952.562	299.822	7.58799e-19	22-22026495-T-C	167	29	30	0.0373134	1	8.09625e-21	1.50755	0.150529	9.999e-05	2.45443e-16	1
ENSG00000211637.2	7298	1.03904	1034.41	302.008	3.83088e-07	22-22907270-C-A	876336	157	198	0.245658	1	9.72821e-08	0.221674	0.0406606	9.999e-05	0.000286884	1
ENSG00000211637.2	7298	1.03984	1029.02	301.907	8.95183e-05	22-22330050-CAT-C	299116	106	117	0.145161	1	3.88065e-05	-0.207105	0.0496592	0.0760924	0.0785835	2
ENSG00000211638.2	7105	1.05053	861.362	293.122	2.28083e-50	22-22099103-C-T	403	160	192	0.238213	1	8.04899e-57	-0.82778	0.0425371	9.999e-05	8.38787e-50	1
ENSG00000211638.2	7105	1.05416	849.431	292.441	3.81394e-10	22-22097807-C-T	-893	16	16	0.0198511	1	2.51999e-11	-0.935824	0.135475	9.999e-05	1.40837e-07	2
ENSG00000211638.2	7105	1.05116	857.068	293.07	3.63424e-07	22-22907270-C-A	808570	157	198	0.245658	1	6.12677e-08	0.243458	0.0439362	9.999e-05	0.00020148	3
ENSG00000263366.2	7100	1.0698	838.41	293.363	3.21736e-27	22-22118171-C-G	166	191	226	0.280397	1	9.14929e-31	0.713656	0.0557906	9.999e-05	5.92169e-26	1
ENSG00000211639.2	7228	1.04986	823.735	292.725	8.24693e-43	22-22162812-A-G	613	239	293	0.36409	1	1.31572e-48	-0.775171	0.0446259	9.999e-05	7.40667e-42	1
ENSG00000211640.4	7342	1.04816	864.85	295.021	4.00101e-18	22-22196050-G-C	251	231	278	0.345771	1	2.57782e-20	-0.377409	0.0382552	9.999e-05	6.81591e-16	1
ENSG00000211642.3	7461	1.02586	959.181	299.357	5.1429e-33	22-22219713-G-A	4919	230	288	0.358209	1	2.48895e-36	-0.611541	0.0428616	9.999e-05	8.52172e-31	1
ENSG00000211642.3	7461	1.02127	962.723	299.777	1.60706e-08	22-22214510-T-G	-284	98	115	0.14268	1	2.90071e-09	0.344883	0.0565051	9.999e-05	1.21133e-05	2
ENSG00000211642.3	7461	1.02474	965.491	299.666	3.67258e-07	22-22913354-T-C	698560	78	81	0.100746	1	9.04842e-08	-0.378563	0.0692507	9.999e-05	0.000288172	3
ENSG00000211642.3	7461	1.02304	997.72	301.533	5.66042e-05	22-22886849-G-A	672055	285	379	0.471322	1	2.45381e-05	0.173147	0.0404581	0.0483952	0.0508705	4
ENSG00000228050.1	7489	1.02942	917.15	301.004	1.36379e-47	22-21980728-T-C	-243838	188	217	0.2699	1	1.27479e-52	1.00472	0.0546664	9.999e-05	6.30807e-46	1
ENSG00000279278.1	7604	1.01965	954.431	298.138	3.51627e-10	22-22262840-C-T	-1761	117	130	0.16129	1	3.55817e-11	0.300559	0.0438671	9.999e-05	2.48283e-07	2
ENSG00000279278.1	7604	1.03104	928.971	295.912	8.09392e-06	22-22303535-A-G	38934	231	307	0.380893	1	2.27399e-06	1.58832	0.330087	0.00449955	0.00634965	3
ENSG00000274422.1	7735	1.04513	954.589	298.808	6.51795e-11	22-22294280-A-G	7060	219	283	0.351117	1	5.3674e-12	0.243928	0.0340928	9.999e-05	2.88531e-08	1
ENSG00000274422.1	7735	1.04694	973.795	299.36	5.65749e-05	22-22947702-T-G	660482	23	23	0.028536	1	2.16421e-05	-0.460758	0.106936	0.0452955	0.0458045	2
ENSG00000234630.1	7769	1.03751	1011.54	304.174	8.40084e-16	22-22294280-A-G	547	219	283	0.351117	1	3.33522e-17	0.476832	0.0535098	9.999e-05	2.94748e-13	1
ENSG00000272779.1	7810	1.01679	984.199	298.596	1.88612e-47	22-22297558-C-CG	-5666	237	313	0.389304	1	1.4408e-52	0.782894	0.0425778	9.999e-05	3.39931e-45	1
ENSG00000272779.1	7810	1.02515	978.93	297.292	3.7833e-08	22-22323311-G-A	20087	276	364	0.452736	1	6.12091e-09	0.218179	0.0365506	9.999e-05	2.83451e-05	2
ENSG00000272779.1	7810	1.02459	1004.86	298.535	3.20693e-07	22-22306785-T-C	3561	148	171	0.212159	1	7.03936e-08	0.253982	0.0460565	0.00029997	0.000261608	3
ENSG00000211643.2	7880	1.05123	984.156	295.988	4.97906e-19	22-22286453-TTCTCA-T	-32274	141	161	0.201754	1	4.26176e-21	0.63633	0.062979	9.999e-05	7.87236e-17	1
ENSG00000211643.2	7880	1.0544	947.771	293.85	2.38695e-08	22-22319600-T-A	873	100	110	0.136816	1	3.13833e-09	-0.430446	0.070686	9.999e-05	1.23433e-05	2
ENSG00000211643.2	7880	1.05794	985.565	295.42	6.35684e-05	22-22337378-A-G	18651	16	16	0.0198511	1	2.30062e-05	-0.755105	0.175819	0.0481952	0.0503766	3
ENSG00000211643.2	7880	1.0558	975.455	295.093	7.32027e-05	22-22349941-G-A	31214	14	15	0.0186567	1	2.66497e-05	0.739406	0.17356	0.0560944	0.0579817	4
ENSG00000223350.2	8027	1.05049	898.934	293.249	8.94844e-34	22-22343006-C-T	-181	250	318	0.394541	1	3.08045e-38	-0.593715	0.0402725	9.999e-05	2.37958e-32	1
ENSG00000211647.1	8086	1.04284	943.702	295.75	2.20288e-15	22-22351840-C-T	-1100	133	147	0.182836	1	3.93962e-17	0.625856	0.0704021	9.999e-05	6.44597e-13	1
ENSG00000211647.1	8086	1.03635	954.197	296.661	6.39657e-07	22-22399091-G-A	46151	301	402	0.498759	1	1.32428e-07	-0.299803	0.0556034	0.00079992	0.000458934	2
ENSG00000211649.3	8145	1.00876	1139.88	308.129	4.92458e-21	22-22366243-G-C	-3371	67	73	0.0905707	1	1.14278e-22	-0.719623	0.0681747	9.999e-05	3.94896e-18	1
ENSG00000211650.2	8179	1.03005	1004.35	298.758	2.37003e-05	22-22373357-G-A	-2629	16	17	0.0210918	1	7.83741e-06	-0.700268	0.154219	0.0194981	0.0207485	1
ENSG00000211651.3	8208	1.04664	1058.96	300.716	1.42177e-20	22-22383948-A-G	3182	111	121	0.150498	1	1.11925e-22	-0.460869	0.0436504	9.999e-05	2.42214e-18	1
ENSG00000253818.1	8407	1.01145	1028.09	301.422	5.55552e-40	22-22320294-C-T	-83913	110	124	0.153846	1	4.03179e-44	1.06287	0.065449	9.999e-05	2.18613e-37	1
ENSG00000211653.2	8446	1.03845	953.744	294.479	8.24423e-05	22-22395728-GA-G	-14038	173	195	0.243142	1	2.74697e-05	-0.150646	0.0354248	0.0673933	0.0673895	1
ENSG00000224144.1	8544	1.05063	1055.97	299.493	6.12716e-05	22-22425315-G-A	4989	92	106	0.131514	1	2.30783e-05	-0.376947	0.0877948	0.0505949	0.0533045	1
ENSG00000211654.2	8593	1.04467	1009.66	296.925	1.26357e-26	22-22428058-G-A	518	227	284	0.352357	1	9.52336e-30	-0.612216	0.0489011	9.999e-05	1.18736e-24	1
ENSG00000211655.3	8663	1.0239	1047.3	298.25	1.69567e-06	22-22371876-A-C	-60082	146	168	0.208955	1	4.2303e-07	-0.242958	0.0470755	0.00129987	0.0015094	1
ENSG00000211655.3	8663	1.03344	1007.33	295.699	4.80935e-05	22-22586592-ATT-A	154634	65	72	0.08933	1	1.60422e-05	-0.270677	0.0618238	0.0392961	0.0421073	2
ENSG00000211656.3	9398	1.03929	1046.97	292.038	3.82234e-08	22-22757718-TGAC-T	169563	267	326	0.405063	1	4.07068e-09	-0.357078	0.0591031	9.999e-05	2.64279e-05	1
ENSG00000211658.2	9612	1.0421	1234.79	297.632	4.56306e-11	22-22670239-G-A	1951	68	75	0.0932836	1	3.27481e-12	0.539907	0.0746476	9.999e-05	2.73986e-08	1
ENSG00000211658.2	9612	1.04556	1169.47	294.961	7.76035e-05	22-22788129-G-A	119841	241	301	0.373449	1	2.67892e-05	-0.205367	0.0482236	0.0738926	0.0761659	2
ENSG00000211659.2	9601	1.0433	1242.4	299.349	6.28575e-05	22-22687062-G-C	336	122	134	0.166253	1	2.36351e-05	-0.23359	0.0544763	0.0637936	0.0659583	1
ENSG00000211661.2	9561	1.02432	1121.64	293.605	3.21557e-05	22-22708607-G-A	4342	165	192	0.24	1	9.50089e-06	-1.12252	0.249577	0.030197	0.0323278	2
ENSG00000211662.2	9563	1.02731	1102.7	292.647	5.17235e-13	22-22713054-G-T	1365	261	334	0.415423	1	1.45257e-14	-0.316507	0.0392987	9.999e-05	3.15201e-10	1
ENSG00000211662.2	9563	1.02334	1160	295.252	1.42589e-05	22-22713012-T-G	1323	21	21	0.0261194	1	4.17605e-06	-0.534268	0.114149	0.0126987	0.0147564	2
ENSG00000211662.2	9563	1.02384	1170.58	295.545	6.87412e-05	22-22713367-A-T	1678	286	374	0.465	1	2.45002e-05	-0.173806	0.0406102	0.0692931	0.0720324	3
ENSG00000211663.2	9556	1.02919	1334.15	303.459	9.9831e-13	22-22714614-AAT-A	-6009	240	286	0.355362	1	8.00167e-14	-0.284726	0.0364999	9.999e-05	7.24332e-10	1
ENSG00000211664.2	9543	1.03265	1214.96	299.392	2.22494e-13	22-22753517-T-TTCTC	18910	235	278	0.345088	1	9.37013e-15	-0.425366	0.0524138	9.999e-05	1.29821e-10	1
ENSG00000211665.2	9544	1.03715	1278.71	301.969	1.22169e-10	22-22753809-G-A	6426	257	313	0.389304	1	1.2885e-11	-0.390164	0.0556225	9.999e-05	8.58703e-08	1
ENSG00000211666.2	9556	1.02815	1214.49	298.095	1.25377e-42	22-22741148-T-G	-17552	241	286	0.355721	1	2.01934e-47	0.498616	0.0291914	9.999e-05	1.21478e-40	1
ENSG00000211666.2	9556	1.0375	1188.7	296.063	2.29889e-06	22-22810153-G-A	51453	248	315	0.390819	1	5.39324e-07	0.137424	0.026884	0.00179982	0.00215166	2
ENSG00000253590.1	9562	1.02715	1279.66	301.29	6.35722e-11	22-22754544-T-C	-7750	241	285	0.354478	1	6.85778e-12	0.634296	0.0891271	9.999e-05	5.16181e-08	2
ENSG00000253590.1	9562	1.03784	1274.29	300.215	8.02098e-05	22-21961232-G-A	-801062	35	36	0.044665	1	3.35943e-05	-0.447391	0.106391	0.0852915	0.0875935	3
ENSG00000211667.2	9581	1.01243	1302.8	302.865	5.33832e-08	22-22756992-A-T	-14832	243	287	0.356965	1	1.16833e-08	0.772382	0.132007	0.00019998	6.14191e-05	1
ENSG00000275772.1	9610	1.0094	1263.94	301.58	1.52112e-05	22-22766062-A-G	-21206	212	238	0.295739	1	5.30021e-06	0.27779	0.0600284	0.0166983	0.0182739	1
ENSG00000211668.2	9613	1.04904	1213.8	295.477	2.29213e-15	22-22792536-GC-G	45	24	24	0.0297767	1	4.43894e-17	-0.922503	0.103946	9.999e-05	7.38572e-13	1
ENSG00000211668.2	9613	1.05142	1170.32	293.699	5.70342e-08	22-22810153-G-A	17662	248	315	0.390819	1	7.85678e-09	0.205436	0.0346787	9.999e-05	3.98016e-05	2
ENSG00000211668.2	9613	1.04954	1186.54	294.468	1.23874e-05	22-22785620-A-C	-6871	253	309	0.384328	1	3.46259e-06	-0.179809	0.0380851	0.010299	0.0115821	3
ENSG00000211669.2	9686	1.04801	1210.79	295.952	1.08463e-28	22-22810153-G-A	-1594	248	315	0.390819	1	4.44088e-32	-0.479351	0.0364668	9.999e-05	8.21391e-27	1
ENSG00000211669.2	9686	1.04288	1205.88	296.14	1.7771e-11	22-22812885-A-G	1138	89	98	0.121588	1	1.00323e-12	-0.399799	0.0539032	9.999e-05	9.86404e-09	2
ENSG00000211670.2	9728	1.04582	1211.25	296.879	1.38667e-17	22-22810153-G-A	-8857	248	315	0.390819	1	1.3653e-19	-0.415236	0.0430375	9.999e-05	3.84873e-15	1
ENSG00000278196.3	9774	1.04216	1215.62	297.532	3.21957e-26	22-22810153-G-A	-12505	248	315	0.390819	1	3.10277e-29	-0.37648	0.0304068	9.999e-05	4.36499e-24	1
ENSG00000253234.1	9897	1.02554	1398.77	304.951	5.09516e-08	22-22898375-CG-C	41613	124	136	0.168734	1	1.1845e-08	-0.388241	0.0663873	0.00019998	5.52334e-05	1
ENSG00000211673.2	9933	1.02322	1289.46	299.868	4.01979e-11	22-22898764-T-C	18058	277	380	0.472569	1	3.42304e-12	0.235398	0.0325774	9.999e-05	3.47607e-08	1
ENSG00000211673.2	9933	1.02526	1286.3	299.528	1.98167e-05	22-22360945-A-AT	-519761	156	177	0.219603	1	6.81382e-06	0.179876	0.0393412	0.0219978	0.0226887	2
ENSG00000211674.2	9954	1.00714	1486.99	308.641	6.89542e-06	22-22933968-C-T	40276	63	64	0.079602	1	2.89306e-06	-0.39224	0.0824099	0.00849915	0.00984273	1
ENSG00000211675.2	9955	1.0555	1272.18	296.788	1.05761e-14	22-22901488-C-G	6113	138	156	0.19797	1	2.59052e-16	0.279083	0.0323445	9.999e-05	3.2724e-12	1
ENSG00000211675.2	9955	1.05528	1272.14	296.762	4.03348e-05	22-22901689-C-T	6314	12	12	0.015	1	1.36513e-05	0.479647	0.108633	0.040296	0.0413974	2
ENSG00000211676.2	9977	1.02619	1364.08	304.535	1.38598e-08	22-22899573-T-TA	92	277	380	0.472152	1	2.78588e-09	0.318367	0.0521127	9.999e-05	1.40603e-05	1
ENSG00000211677.2	9984	1.01057	1441.13	306.878	1.02791e-09	22-22936414-C-T	35438	231	288	0.358209	1	1.89641e-10	0.243396	0.0370293	9.999e-05	1.27964e-06	1
ENSG00000211678.2	9987	1.04107	1234.22	297.532	1.1726e-06	22-22907270-C-A	2420	157	198	0.245658	1	2.60582e-07	0.304529	0.0579178	0.00059994	0.00108605	1
ENSG00000211679.2	9999	1.02449	1348.34	300.208	8.89767e-73	22-22906870-C-T	528	286	391	0.485112	1	2.6884e-80	0.68449	0.0268145	9.999e-05	2.43526e-71	1
ENSG00000211679.2	9999	1.03718	1328.98	298.721	1.1694e-06	22-22909770-G-A	3428	56	56	0.0694789	1	2.97869e-07	-0.298837	0.0571182	0.00109989	0.00120143	2
ENSG00000211679.2	9999	1.02944	1336.71	299.502	2.16234e-06	22-22713012-T-G	-193330	21	21	0.0261194	1	6.08677e-07	-0.442	0.0868822	0.00159984	0.00239921	3
ENSG00000254030.1	10011	1.03148	1433.73	306.552	3.5599e-09	22-22907270-C-A	-8365	157	198	0.245658	1	7.16157e-10	-0.375437	0.0591533	9.999e-05	3.43078e-06	1
ENSG00000222037.5	10017	1.03549	1176.83	292.038	2.55656e-06	22-22906669-T-A	-12866	286	384	0.477099	1	5.49965e-07	-0.269493	0.0527553	0.00279972	0.00240729	1
ENSG00000222037.5	10017	1.0387	1147.21	290.639	1.24042e-15	22-22898375-CG-C	-21160	124	136	0.168734	1	1.35741e-17	0.42865	0.0474239	9.999e-05	4.86828e-13	2
ENSG00000222037.5	10017	1.02852	1174.66	292.567	2.28817e-12	22-22909770-G-A	-9765	56	56	0.0694789	1	8.45694e-14	0.56381	0.0723339	9.999e-05	1.51219e-09	3
ENSG00000222037.5	10017	1.03311	1160.98	291.605	1.60163e-11	22-22897399-A-G	-22136	275	377	0.468905	1	6.97845e-13	-0.363123	0.0485803	9.999e-05	1.0168e-08	4
ENSG00000211685.3	10026	1.03418	1300.94	296.312	2.12839e-13	22-22907270-C-A	-15324	157	198	0.245658	1	8.56554e-15	-0.447028	0.054971	9.999e-05	1.28577e-10	1
ENSG00000211685.3	10026	1.03375	1271.73	295.029	3.945e-10	22-22922692-A-T	98	72	76	0.0945274	1	3.4208e-11	-0.539125	0.0786042	9.999e-05	3.03046e-07	2
ENSG00000211685.3	10026	1.03574	1257.87	294.658	1.32071e-07	22-22909001-G-GTGT	-13593	43	43	0.0533499	1	2.23999e-08	-0.604732	0.105508	0.00019998	0.000119832	3
ENSG00000211685.3	10026	1.02932	1294.77	296.389	1.10944e-05	22-22908302-C-A	-14292	55	55	0.0682382	1	3.40763e-06	0.467033	0.0988438	0.0122988	0.0124337	4
ENSG00000128266.8	9712	1.01635	1270.12	301.665	2.27223e-10	22-23099328-G-C	28967	268	345	0.42804	1	2.49822e-11	0.173564	0.0251262	9.999e-05	2.24056e-07	1
ENSG00000100228.12	9301	1.02541	1265.36	303.624	1.23943e-09	22-23167715-T-A	22389	303	396	0.4925	1	1.86362e-10	0.203355	0.0309237	9.999e-05	1.10461e-06	1
ENSG00000186716.20	9149	1.05842	1155.78	295.878	3.64351e-18	22-23305658-T-C	125954	198	232	0.287841	1	2.99172e-20	0.328861	0.0333928	9.999e-05	5.9345e-16	1
ENSG00000186716.20	9149	1.05174	1227.36	298.809	2.50129e-06	22-23421860-T-C	242156	60	62	0.0769231	1	6.67757e-07	-0.272576	0.053783	0.00159984	0.00222108	2
ENSG00000230701.2	8893	1.01819	1166.64	300.477	7.89096e-06	22-23290326-A-G	27559	202	246	0.305211	1	2.46297e-06	0.327802	0.0683744	0.00729927	0.00834918	1
ENSG00000128322.6	8144	1.02579	1130.64	304.847	3.63965e-07	22-23580365-G-A	57	104	109	0.135572	1	1.05511e-07	-0.458486	0.0843416	0.00059994	0.000332776	1
ENSG00000128322.6	8144	1.02931	1106.2	303.756	1.40902e-05	22-23772158-A-AC	191850	9	9	0.0111663	1	5.44126e-06	1.19167	0.257821	0.0123988	0.0135162	2
ENSG00000272733.1	8115	1.02623	1103.19	300.811	1.21579e-42	22-23646070-T-C	62211	245	297	0.368486	1	6.90726e-47	-1.04815	0.0618195	9.999e-05	1.2671e-40	1
ENSG00000272733.1	8115	1.02632	1085.14	299.982	4.56359e-10	22-23641308-G-A	57449	30	32	0.0397022	1	5.44743e-11	1.14608	0.168994	9.999e-05	3.3411e-07	2
ENSG00000272733.1	8115	1.041	1054.38	297.782	9.74616e-07	22-23688384-C-T	104525	186	207	0.257463	1	2.33053e-07	-0.364454	0.0690147	0.00039996	0.000760935	3
ENSG00000189269.12	8049	1.02756	1111.36	302.188	5.52347e-33	22-23635894-G-A	3573	245	293	0.364428	1	4.47835e-36	-0.800253	0.0563715	9.999e-05	9.50334e-31	1
ENSG00000189269.12	8049	1.02437	1137.17	302.994	1.1748e-09	22-23695438-TCTG-T	63117	261	327	0.406484	1	1.90709e-10	-0.336481	0.0511884	9.999e-05	9.50814e-07	2
ENSG00000189269.12	8049	1.02786	1125.04	302.222	5.0076e-06	22-23657131-C-T	24810	67	71	0.0880893	1	1.71489e-06	-0.467906	0.0960428	0.00419958	0.00480477	3
ENSG00000234353.2	8062	1.03537	998.209	296.409	6.97649e-17	22-23720333-G-A	79571	90	95	0.119048	1	8.87254e-19	-0.367271	0.0390599	9.999e-05	2.34878e-14	1
ENSG00000234353.2	8062	1.02873	1024.28	297.94	3.79032e-08	22-23641235-C-T	473	225	266	0.330025	1	6.04562e-09	0.160157	0.0268226	9.999e-05	2.86396e-05	2
ENSG00000244723.3	8045	1.05078	1053.59	300.145	6.86585e-15	22-23654442-G-A	1108	161	181	0.225124	1	2.12091e-16	-0.533637	0.061656	9.999e-05	1.92312e-12	1
ENSG00000159496.14	7954	1.04612	1131.67	304.885	1.25952e-06	22-23739511-C-T	51375	13	13	0.016129	1	3.92616e-07	0.542735	0.10486	0.00039996	0.00103178	1
ENSG00000272578.5	7843	1.04802	1011.18	296.759	2.29618e-23	22-23662600-C-A	-54756	98	103	0.128109	1	5.0321e-26	-0.535147	0.0465056	9.999e-05	2.59389e-21	1
ENSG00000272578.5	7843	1.04517	1019.03	297.065	1.3097e-12	22-23694376-G-A	-22980	73	76	0.0945274	1	5.87967e-14	0.421948	0.0537744	9.999e-05	5.1987e-10	2
ENSG00000128218.7	7727	1.03497	944.93	295.152	1.9052e-10	22-23754828-C-T	360	105	116	0.144279	1	1.23866e-11	0.267854	0.0381513	9.999e-05	1.0301e-07	1
ENSG00000250479.8	7641	1.04066	1096.6	303.308	3.18518e-05	22-23739518-C-T	-28925	88	96	0.119403	1	1.26813e-05	-0.163532	0.0368984	0.0254975	0.0294138	1
ENSG00000099956.18	7639	1.04743	960.333	295.992	3.19987e-16	22-23815437-A-G	28474	115	124	0.154613	1	4.14271e-18	-0.318693	0.0346605	9.999e-05	7.67539e-14	1
ENSG00000099958.14	7746	1.03775	974.408	295.396	4.43661e-13	22-23844636-T-C	5624	105	117	0.145161	1	1.47856e-14	-0.371572	0.046157	9.999e-05	1.88432e-10	1
ENSG00000099958.14	7746	1.03373	1004.91	297.249	5.44301e-10	22-23834490-GCAACAGGTCATGTTCAATTTCTT-G	-4522	89	94	0.116915	1	5.06689e-11	-0.324629	0.0477888	9.999e-05	3.31443e-07	2
ENSG00000133460.19	7768	1.02172	1017.55	297.943	1.20194e-10	22-23857332-C-T	292	48	52	0.0646766	1	9.89848e-12	-1.35025	0.191321	9.999e-05	8.57554e-08	1
ENSG00000133460.19	7768	1.02912	985.505	295.943	1.33446e-05	22-23864443-C-T	7403	50	54	0.0673317	1	3.8487e-06	0.871505	0.185505	0.0111989	0.0113719	2
ENSG00000240972.1	7809	1.06025	999.816	295.958	3.51355e-55	22-23924767-A-C	30763	287	363	0.451493	1	4.74036e-62	-0.995134	0.0479446	9.999e-05	2.71782e-55	1
ENSG00000218537.1	7806	1.01418	1112.93	304.237	5.09006e-91	22-23924767-A-C	25837	287	363	0.451493	1	9.50571e-100	-1.17425	0.0380756	9.999e-05	3.26081e-89	1
ENSG00000273295.1	7818	1.04318	1019.99	297.733	7.59428e-07	22-23924767-A-C	17699	287	363	0.451493	1	1.68883e-07	-1.16675	0.218323	0.00079992	0.000557685	3
ENSG00000225282.1	7854	1.02991	1120.01	303.267	3.29187e-19	22-23924644-G-C	-2256	287	362	0.450249	1	6.11276e-21	-0.753811	0.0749817	9.999e-05	1.25728e-16	1
ENSG00000225282.1	7854	1.02538	1142.41	304.303	5.43273e-06	22-23903105-A-G	-23795	251	309	0.38404	1	1.96232e-06	-0.359491	0.0742291	0.00479952	0.00537922	2
ENSG00000099974.7	7788	1.03359	1022.12	299.529	4.35514e-05	22-24914055-T-C	947154	261	340	0.4225	1	1.58188e-05	-0.234264	0.0534696	0.0378962	0.0386374	1
ENSG00000099977.13	7798	1.02128	1160.48	305.951	9.38793e-46	22-23924644-G-C	-55825	287	362	0.450249	1	1.19716e-49	-0.510046	0.0289112	9.999e-05	1.38152e-43	1
ENSG00000099977.13	7798	1.01823	1147.03	304.98	4.49577e-08	22-23970400-G-A	-10069	57	60	0.0744417	1	1.08842e-08	-0.325302	0.0554738	9.999e-05	4.2737e-05	2
ENSG00000099991.17	7828	1.03157	1106.88	301.666	9.6255e-08	22-24095525-G-C	84333	45	45	0.0559701	1	2.09153e-08	0.223641	0.038938	9.999e-05	7.87349e-05	1
ENSG00000099991.17	7828	1.02798	1149.26	303.66	5.17388e-05	22-24912151-A-G	900959	9	9	0.0112219	1	2.24543e-05	0.363639	0.0845651	0.0511949	0.0526838	2
ENSG00000099994.10	7836	1.04599	1086.17	300.002	1.05626e-16	22-24189002-G-A	7743	167	189	0.234491	1	2.2608e-18	0.548634	0.0591342	9.999e-05	2.85661e-14	1
ENSG00000099994.10	7836	1.03919	1123.04	301.787	2.79588e-06	22-24171094-G-A	-10165	16	16	0.0199005	1	8.56714e-07	-0.857796	0.170986	0.00239976	0.00245873	2
ENSG00000099998.17	7962	1.01702	1227.01	304.471	4.36934e-12	22-24159893-A-G	-85249	47	47	0.0583127	1	4.40959e-13	0.817891	0.108428	9.999e-05	3.84906e-09	1
ENSG00000099998.17	7962	1.00895	1268.42	306.472	8.74539e-07	22-24246829-C-G	1687	171	196	0.243176	1	2.94839e-07	-0.301007	0.0575142	0.0009999	0.00103917	2
ENSG00000100014.19	8057	1.06052	1062.62	292.835	1.85093e-23	22-24271081-C-T	264	33	33	0.0410448	1	1.85389e-26	0.77137	0.0663414	9.999e-05	1.2287e-21	1
ENSG00000100014.19	8057	1.0463	1076.27	294.374	2.31376e-11	22-24375987-A-C	105170	171	186	0.231343	1	1.15663e-12	0.237484	0.0321142	9.999e-05	1.08484e-08	2
ENSG00000128271.21	8077	1.0347	1155.55	299.341	4.02106e-07	22-24480878-C-T	62999	267	340	0.422306	1	8.61359e-08	-0.162556	0.0296908	0.00039996	0.000350611	1
ENSG00000100024.14	7899	1.0391	1045.65	295.039	1.24117e-28	22-24441941-C-CT	-52166	279	354	0.44015	1	3.37171e-32	0.562527	0.0427062	9.999e-05	1.35738e-26	1
ENSG00000228923.1	7857	1.02766	1100.71	300.043	1.04321e-08	22-24456265-T-A	-60243	278	354	0.439206	1	1.54824e-09	0.385504	0.0620499	9.999e-05	8.28366e-06	1
ENSG00000178026.12	7777	1.05915	922.613	289.88	9.73276e-06	22-24601390-G-A	8182	16	17	0.0210918	1	2.05193e-06	-0.82387	0.17046	0.00549945	0.00658949	1
ENSG00000100031.18	7767	1.03248	1078.88	297.65	1.75164e-14	22-24601879-T-C	7068	260	321	0.398263	1	5.55411e-16	-0.276265	0.0324154	9.999e-05	8.35713e-12	1
ENSG00000100031.18	7767	1.03721	1053.65	295.713	1.71778e-15	22-24609020-G-C	14209	14	16	0.0199005	1	3.30583e-17	0.99542	0.111652	9.999e-05	6.51205e-13	2
ENSG00000100031.18	7767	1.03243	1078.52	297.5	5.26205e-08	22-24610006-C-G	15195	62	65	0.0829081	1	8.94456e-09	0.330218	0.0559655	9.999e-05	4.07562e-05	3
ENSG00000284128.1	7679	1.04737	1039.87	298.907	4.52342e-06	22-24590578-G-A	-54213	201	233	0.289673	1	1.24772e-06	-0.345129	0.0698888	0.00289971	0.00356563	1
ENSG00000167037.18	7575	1.03471	1054.72	298.903	7.57676e-06	22-24806244-A-C	75	85	90	0.112219	1	2.21489e-06	0.371324	0.0770871	0.00649935	0.00663013	1
ENSG00000197077.13	7512	1.01706	1142.03	300.37	7.20736e-28	22-25068343-A-G	115613	151	173	0.21464	1	1.24121e-30	0.617779	0.0483981	9.999e-05	3.17239e-25	1
ENSG00000197077.13	7512	1.0301	1065.16	296.142	3.20456e-20	22-25071439-C-A	118709	91	100	0.124378	1	1.76438e-22	0.62541	0.0595295	9.999e-05	1.07607e-17	2
ENSG00000197077.13	7512	1.02953	1080.75	296.755	5.71642e-05	22-25071464-C-A	118734	282	368	0.456576	1	2.07308e-05	-0.196873	0.0455835	0.0506949	0.0544589	3
ENSG00000100068.11	8374	1.0141	1406.89	304.766	5.22723e-11	22-25398533-A-G	-6844	126	144	0.179551	1	6.31198e-12	0.487893	0.0684441	9.999e-05	5.79904e-08	1
ENSG00000100058.12	8427	1.03676	1381.56	299.413	3.18502e-16	22-25468668-C-CCT	20563	96	113	0.140898	1	7.99185e-18	-0.68691	0.0754091	9.999e-05	1.52161e-13	1
ENSG00000100058.12	8427	1.04498	1350.16	297.739	7.03004e-05	22-25793956-C-T	345851	66	72	0.08933	1	2.69135e-05	-0.415892	0.097679	0.0793921	0.0797857	2
ENSG00000100058.12	8427	1.04324	1368.5	298.38	7.8001e-05	22-26201878-G-T	753773	45	46	0.057072	1	3.08054e-05	0.491615	0.116337	0.089991	0.0900915	3
ENSG00000272977.1	8459	1.03226	1359.48	298.795	2.67088e-38	22-25476625-A-C	407	94	111	0.13806	1	2.27379e-42	-1.10647	0.0699819	9.999e-05	2.77233e-36	1
ENSG00000100077.14	8594	1.04217	1317.22	298.111	2.97327e-05	22-25633422-C-T	68573	38	40	0.0497512	1	9.86569e-06	0.220852	0.0491988	0.0284972	0.032879	1
ENSG00000128203.6	8951	1.03207	1751	306.792	4.78385e-05	22-26429810-C-T	537	168	193	0.239454	1	2.20858e-05	-0.193768	0.0450226	0.0726927	0.0731404	1
ENSG00000100099.20	8961	1.0413	1676.45	303.501	6.76648e-08	22-26446852-T-C	-36984	108	119	0.147643	1	1.49285e-08	-0.25015	0.043088	9.999e-05	7.65522e-05	1
ENSG00000100109.16	9066	1.04457	1532.68	296.335	2.22697e-07	22-26513892-C-CA	1387	114	125	0.155473	1	4.19049e-08	-0.618871	0.110247	9.999e-05	0.000234492	1
ENSG00000100109.16	9066	1.03956	1555.4	297.626	1.34083e-07	22-26422303-G-A	-90202	83	90	0.111663	1	2.54967e-08	0.165346	0.0289726	9.999e-05	0.000146585	2
ENSG00000100109.16	9066	1.0451	1517.05	295.856	9.65467e-06	22-26508575-G-A	-3930	114	126	0.156716	1	2.7631e-06	-0.543178	0.113873	0.0111989	0.0117818	3
ENSG00000261188.1	9065	1.00758	1819.09	307.762	1.0996e-05	22-26513004-G-A	467	39	40	0.0496278	1	4.63933e-06	-0.51769	0.111166	0.0184982	0.0191632	1
ENSG00000128294.15	9083	1.03539	1854.64	306.321	1.02062e-17	22-26525759-A-G	-70958	254	345	0.428928	1	3.52032e-19	0.23555	0.0247334	9.999e-05	6.09183e-15	1
ENSG00000225783.6	9218	1.03362	1698.42	299.685	5.80812e-39	22-26673594-C-T	27166	180	206	0.255583	1	4.16396e-43	0.518748	0.0324408	9.999e-05	6.47016e-37	1
ENSG00000225783.6	9218	1.03847	1624.25	297.196	4.15266e-06	22-26646615-G-GT	187	127	138	0.17207	1	1.09664e-06	0.193803	0.0390299	0.00489951	0.00545375	2
ENSG00000244625.5	9297	1.03287	1688.67	298.275	2.72081e-34	22-26721727-A-G	28046	243	297	0.368486	1	5.55938e-38	-1.09689	0.0746765	9.999e-05	4.55919e-32	1
ENSG00000244625.5	9297	1.02259	1763.34	300.768	3.5568e-11	22-26721709-A-G	28028	284	369	0.457816	1	3.46875e-12	0.531014	0.0735016	9.999e-05	4.27046e-08	2
ENSG00000244625.5	9297	1.03345	1684.53	298.11	1.55273e-10	22-26693692-G-T	11	293	385	0.477667	1	1.43157e-11	-0.306563	0.0438003	9.999e-05	1.55264e-07	3
ENSG00000223704.1	8947	1.03374	1875.69	304.046	6.22017e-08	22-26779033-G-A	-79601	122	140	0.174129	1	1.47363e-08	0.347974	0.0599089	9.999e-05	8.46999e-05	1
ENSG00000223704.1	8947	1.03654	1862.75	303.995	3.8262e-07	22-26852062-T-C	-6572	207	238	0.295285	1	1.06957e-07	-0.263813	0.0485539	0.00039996	0.000538114	2
ENSG00000235954.6	7144	1.05317	1051.48	293.256	1.68488e-26	22-27919477-T-C	101	70	74	0.0918114	1	7.14355e-30	0.881651	0.0702125	9.999e-05	1.06798e-24	1
ENSG00000235954.6	7144	1.05482	1060.2	293.554	1.08767e-05	22-26942478-C-G	-976898	136	155	0.193267	1	2.79032e-06	0.234049	0.049091	0.00809919	0.00876176	2
ENSG00000180957.17	7145	1.04121	1137.26	298.726	3.06268e-05	22-27903489-T-G	-16645	17	17	0.0218509	1	1.04135e-05	0.428227	0.0956559	0.0269973	0.0292679	1
ENSG00000100219.16	5313	1.0292	462.656	289.642	2.42699e-09	22-28766518-G-A	-34079	231	291	0.361042	1	1.57417e-10	0.26848	0.0406481	9.999e-05	7.432e-07	1
ENSG00000100219.16	5313	1.03216	467.104	289.514	1.82498e-08	22-28500558-G-A	-300039	74	78	0.0967742	1	1.57615e-09	0.388016	0.0624803	9.999e-05	5.77558e-06	2
ENSG00000183762.12	5518	1.0315	451.133	283.642	1.58003e-07	22-29118315-G-C	45237	246	321	0.399254	1	1.47456e-08	-0.244363	0.0420651	9.999e-05	5.20488e-05	2
ENSG00000183762.12	5518	1.04653	438.939	280.568	3.86004e-05	22-29154822-GAAAAGAA-G	81744	27	29	0.0360697	1	7.78817e-06	-0.303837	0.0668832	0.0120988	0.0136152	3
ENSG00000183762.12	5518	1.04663	419.737	279.267	0.000239304	22-28593258-G-C	-479820	74	79	0.0982587	1	6.33975e-05	0.161989	0.0399801	0.0837916	0.084038	4
ENSG00000186998.15	5573	1.0555	423.405	283.282	0.000219452	22-29166862-G-C	-38989	29	32	0.0397022	1	5.98905e-05	-0.420835	0.103521	0.0737926	0.0758083	1
ENSG00000100280.16	5693	1.02646	483.273	289.335	1.47035e-08	22-29341834-T-C	-46749	129	143	0.177419	1	1.14867e-09	-0.127935	0.0204208	9.999e-05	5.13358e-06	1
ENSG00000225465.8	5833	1.06091	475.802	283.178	4.11242e-05	22-29276304-A-G	-201871	49	50	0.0620347	1	8.40902e-06	0.58589	0.12948	0.0121988	0.0148401	1
ENSG00000100285.9	5832	1.03084	485.749	286.2	6.69551e-06	22-29452495-T-G	-27748	103	108	0.133995	1	1.18586e-06	0.312177	0.0630767	0.00179982	0.00268525	1
ENSG00000100285.9	5832	1.02909	481.71	285.046	5.37968e-05	22-29477651-C-T	-2592	9	10	0.0124069	1	1.2681e-05	-0.890356	0.200886	0.0205979	0.0227121	2
ENSG00000100296.13	6019	1.05189	470.028	281.829	2.46378e-10	22-29529295-T-C	-24959	185	223	0.277363	1	5.5348e-12	-0.123694	0.0173018	9.999e-05	4.94255e-08	1
ENSG00000184117.11	6068	1.03936	556.848	288.324	2.51003e-09	22-29637690-AT-A	56353	288	381	0.473552	1	1.48673e-10	0.231954	0.0350673	9.999e-05	8.08309e-07	1
ENSG00000184117.11	6068	1.03972	567.413	288.545	7.11703e-05	22-29474595-A-G	-106742	9	9	0.0111663	1	1.97345e-05	0.869588	0.200818	0.0331967	0.0342326	2
ENSG00000100314.3	6450	1.03412	597.766	289.956	7.64463e-05	22-29092656-C-T	-627428	26	27	0.0334988	1	2.18064e-05	0.623089	0.144677	0.0382962	0.0396017	1
ENSG00000184076.13	6447	1.03616	593.098	290	3.8178e-05	22-29819188-T-C	51819	99	109	0.135572	1	9.86422e-06	-0.126808	0.0282486	0.0186981	0.0192162	1
ENSG00000100325.14	6457	1.04882	555.852	283.393	2.07991e-07	22-29838203-TGCC-T	-101	82	95	0.119048	1	1.81368e-08	-0.146578	0.0254036	0.00029997	7.26938e-05	1
ENSG00000100325.14	6457	1.05301	545.629	282.816	1.0825e-06	22-29744911-T-C	-93393	43	46	0.0572139	1	1.21202e-07	0.190648	0.0352458	0.00039996	0.000388985	2
ENSG00000100330.15	6438	1.05102	548.961	282.513	3.03259e-12	22-29918103-T-G	34948	241	293	0.364428	1	3.29094e-14	-0.154091	0.0194277	9.999e-05	5.80471e-10	1
ENSG00000279159.1	6345	1.03672	618.493	290.533	1.39799e-13	22-30092147-C-T	66518	103	113	0.140898	1	2.38439e-15	0.254638	0.0306268	9.999e-05	3.63412e-11	1
ENSG00000279159.1	6345	1.05519	608.887	288.205	0.000183	22-30432071-G-A	406442	14	14	0.0173697	1	5.76747e-05	0.34157	0.0838291	0.0882912	0.0910488	2
ENSG00000227201.2	6356	1.04168	595.175	289.741	0.000108826	22-29947502-T-TA	-99691	288	378	0.470075	1	3.24474e-05	-0.260056	0.0617257	0.0518948	0.0549168	1
ENSG00000239282.7	6274	1.06027	518.188	283.038	6.65898e-12	22-30380430-T-C	90803	190	234	0.290323	1	8.76975e-14	-0.275996	0.0354476	9.999e-05	1.03825e-09	1
ENSG00000187860.10	6324	1.04775	489.87	281.155	4.96192e-06	22-30368637-C-T	12002	207	256	0.317618	1	6.68521e-07	-0.253292	0.0499804	0.00119988	0.00178363	1
ENSG00000187860.10	6324	1.04007	518.969	283.993	0.000135192	22-30912030-A-ATG	555395	27	27	0.0346154	1	3.5719e-05	-0.545452	0.130168	0.060494	0.0598236	2
ENSG00000100003.17	6304	1.05141	535.006	286.176	1.99776e-05	22-30294009-G-A	-102848	120	138	0.171642	1	4.05899e-06	0.309335	0.0660102	0.00689931	0.00823025	1
ENSG00000099999.14	6286	1.04585	493.856	284.084	1.3907e-06	22-30309241-A-AT	-112530	160	190	0.238095	1	1.65989e-07	-0.274	0.0512419	0.00039996	0.000481909	1
ENSG00000242114.5	6283	1.04588	505.977	286.267	1.20534e-08	22-30279084-C-T	-146446	191	228	0.282878	1	7.43439e-10	0.194546	0.0306836	9.999e-05	3.44574e-06	1
ENSG00000133488.14	6228	1.05358	491.232	284.979	0.000199852	22-30098544-G-A	-407167	14	14	0.0174564	1	5.65139e-05	-0.716001	0.175516	0.0784922	0.0805583	1
ENSG00000225774.2	6242	1.02256	486.829	285.461	5.93279e-06	22-30877297-T-A	334761	184	217	0.2699	1	9.9837e-07	0.341163	0.0684374	0.00229977	0.00250336	1
ENSG00000225774.2	6242	1.01986	494.631	285.939	4.43246e-05	22-30794769-C-G	252233	10	10	0.0124378	1	1.0457e-05	-1.29887	0.290184	0.0169983	0.0199293	2
ENSG00000100029.17	6317	1.02226	482.544	285.607	5.32073e-18	22-30599305-GT-G	-7532	257	345	0.429104	1	8.65752e-21	0.187493	0.0187372	9.999e-05	1.20386e-15	1
ENSG00000185339.8	6320	1.05093	515.398	285.88	9.78009e-13	22-30611932-A-G	4848	240	316	0.393035	1	1.36074e-14	0.259876	0.0322335	9.999e-05	1.65666e-10	1
ENSG00000185339.8	6320	1.05977	517.745	284.997	2.85318e-06	22-30607082-C-T	-2	121	142	0.176179	1	4.17846e-07	-0.212922	0.0412357	0.00129987	0.000973867	2
ENSG00000250318.1	6403	1.03985	510.345	287.806	1.76904e-31	22-30667817-GT-G	13003	167	197	0.244417	1	2.88088e-36	-0.579478	0.0407088	9.999e-05	6.76838e-30	1
ENSG00000167065.13	6433	1.05085	485.193	283.341	3.45754e-29	22-30667817-GT-G	217	167	197	0.244417	1	5.12393e-34	-0.556946	0.040788	9.999e-05	8.02292e-28	1
ENSG00000167065.13	6433	1.04714	505.182	285.955	4.84336e-05	22-30661444-C-CT	-6156	282	353	0.438131	1	1.15932e-05	-0.16665	0.0374277	0.0174983	0.0198736	2
ENSG00000184792.15	6442	1.06308	473.745	282.413	7.32328e-05	22-30873592-A-T	179810	150	183	0.227047	1	1.6097e-05	0.118211	0.0270058	0.0245975	0.026813	1
ENSG00000237977.1	6402	1.05145	512.479	287.565	2.10545e-12	22-31032867-C-T	130648	282	364	0.452736	1	3.60882e-14	0.434766	0.0549091	9.999e-05	3.64674e-10	1
ENSG00000235989.3	6411	1.05822	474.374	283.01	1.64261e-06	22-31035002-A-AT	112694	258	307	0.381074	1	1.9123e-07	0.386013	0.0725683	0.00049995	0.000500475	1
ENSG00000273387.1	6675	1.04591	514.034	284.382	0.000158985	22-32030637-T-TTG	947072	8	8	0.0103093	1	4.36586e-05	-1.39277	0.336241	0.0665933	0.0685041	2
ENSG00000198832.10	6684	1.01699	511.254	282.714	5.5623e-20	22-31093883-G-C	-26186	34	35	0.0434243	1	3.42335e-23	0.597029	0.0557394	9.999e-05	1.47765e-17	1
ENSG00000198832.10	6684	1.02677	497.592	281.472	7.33003e-10	22-31112802-T-G	-7267	275	366	0.454094	1	2.23653e-11	0.176101	0.025422	9.999e-05	2.42447e-07	2
ENSG00000198832.10	6684	1.0099	512.866	283.353	1.07699e-06	22-31111880-A-G	-8189	39	41	0.0513784	1	1.29337e-07	0.280717	0.0520156	0.00059994	0.000510522	3
ENSG00000185133.13	6686	1.07019	488.811	282.206	5.51794e-05	22-31111880-A-G	-10851	39	41	0.0513784	1	1.14608e-05	0.667676	0.149871	0.0180982	0.0200087	1
ENSG00000138942.15	6738	1.04098	539.946	284.768	1.50717e-09	22-31175076-TA-T	14883	163	183	0.22875	1	6.73761e-11	0.287298	0.0425831	9.999e-05	4.49982e-07	1
ENSG00000138942.15	6738	1.04917	538.463	283.725	2.557e-05	22-31349288-A-C	189095	260	324	0.402985	1	5.25439e-06	0.158938	0.0343277	0.00879912	0.0108388	2
ENSG00000138942.15	6738	1.0436	559.51	285.853	0.00010775	22-31137207-C-G	-22986	15	15	0.0186104	1	2.99513e-05	-0.421198	0.0995164	0.050295	0.0507579	3
ENSG00000100100.12	7071	1.01861	587.878	288.117	3.72288e-22	22-31173250-TA-T	-119248	155	172	0.214464	1	3.22611e-25	-0.33247	0.0294532	9.999e-05	9.75944e-20	1
ENSG00000100100.12	7071	1.02844	607.51	288.313	4.54364e-08	22-31226178-CTTATTTTATT-C	-66320	72	82	0.103535	1	4.63425e-09	-0.236124	0.0392242	9.999e-05	2.02293e-05	2
ENSG00000100100.12	7071	1.03762	568.807	283.983	0.000108874	22-30343405-T-G	-949093	12	13	0.0161692	1	2.934e-05	0.358168	0.0845231	0.050095	0.0531807	3
ENSG00000100100.12	7071	1.03074	591.422	286.229	9.30189e-05	22-30630064-C-T	-662434	22	22	0.0272953	1	2.63216e-05	0.312639	0.0733349	0.0445955	0.0482988	4
ENSG00000198089.15	7715	1.05205	616.136	282.822	1.05534e-16	22-31615943-T-C	127197	169	189	0.234491	1	2.7438e-19	-0.278561	0.0291321	9.999e-05	1.30852e-14	1
ENSG00000198089.15	7715	1.048	621.811	282.879	5.90518e-11	22-31785279-AAAGT-A	296533	71	74	0.0922693	1	1.42141e-12	0.283416	0.0384825	9.999e-05	1.58088e-08	2
ENSG00000198089.15	7715	1.05132	635.541	283.535	9.07718e-08	22-31568057-G-A	79311	44	45	0.0559701	1	7.69329e-09	-0.278099	0.0469106	9.999e-05	3.41811e-05	3
ENSG00000198089.15	7715	1.05086	629.194	283.254	7.95431e-05	22-31663001-CT-C	174255	142	161	0.207474	1	1.99077e-05	-0.129853	0.029999	0.0385961	0.040972	4
ENSG00000241878.11	7656	1.03364	726.03	290.644	4.40586e-62	22-31643122-AATAGAG-A	-19310	294	387	0.481343	1	1.8487e-70	0.376637	0.016403	9.999e-05	3.39725e-61	1
ENSG00000241878.11	7656	1.0345	742.302	291.136	6.20872e-07	22-31638485-G-A	-23947	35	36	0.0447761	1	1.06384e-07	-0.213047	0.0391976	0.00019998	0.000348239	2
ENSG00000241878.11	7656	1.03123	728.076	290.19	1.18433e-06	22-31407685-C-CT	-254747	43	46	0.0582279	1	2.11241e-07	0.176367	0.0332728	0.00049995	0.000682198	3
ENSG00000241878.11	7656	1.02928	745.481	291.588	7.10642e-05	22-31404971-A-G	-257461	10	10	0.0124069	1	2.30491e-05	-0.303979	0.0707857	0.0453955	0.0467345	4
ENSG00000100150.16	7557	1.03854	714.044	291.39	1.37591e-08	22-31815426-A-C	61475	287	366	0.454545	1	1.21773e-09	0.211216	0.0337687	9.999e-05	6.19534e-06	1
ENSG00000128245.14	7696	1.04206	711.025	289.796	2.21946e-11	22-31948388-AT-A	3927	169	192	0.241814	1	7.33612e-13	0.190317	0.0254939	9.999e-05	7.27806e-09	1
ENSG00000128245.14	7696	1.04326	740.157	291.836	7.39836e-08	22-31925684-G-A	-18777	145	164	0.203474	1	8.9866e-09	-0.160714	0.027244	9.999e-05	3.51467e-05	2
ENSG00000128253.13	8047	1.04098	796.281	294.362	1.62655e-12	22-32190279-C-T	-13198	276	363	0.450372	1	5.2904e-14	-0.478825	0.0609092	9.999e-05	5.49987e-10	1
ENSG00000214076.3	8104	1.03897	810.677	292.393	0.000104721	22-32184148-A-AAAAG	-85519	201	232	0.288221	1	3.37354e-05	-0.317878	0.0756163	0.0714929	0.0726348	1
ENSG00000205853.10	8297	1.04494	885.349	294.042	2.8779e-12	22-32403634-T-C	21582	61	73	0.0910225	1	9.78983e-14	-0.73877	0.0950849	9.999e-05	1.02673e-09	1
ENSG00000241954.1	8301	1.00865	1004.49	302.635	3.02253e-07	22-32420660-A-G	36874	62	70	0.0868486	1	7.7326e-08	-0.590773	0.107489	0.00019998	0.000281977	1
ENSG00000241954.1	8301	1.02294	963.651	299.473	2.49996e-05	22-32590775-T-C	206989	38	38	0.0471464	1	8.7954e-06	-0.685685	0.151866	0.0213979	0.0216365	2
ENSG00000100220.11	8334	1.02902	875.871	292.617	4.2791e-06	22-32425290-C-A	13035	103	114	0.141439	1	9.00577e-07	-0.184546	0.0368639	0.00359964	0.00314145	1
ENSG00000100225.17	8385	1.04484	888.927	290.846	9.12127e-06	22-32475378-G-A	702	67	69	0.0856079	1	2.05237e-06	-0.180471	0.0373379	0.00589941	0.00638063	1
ENSG00000100225.17	8385	1.0514	870.239	289.615	8.21364e-05	22-32145352-G-A	-329324	32	32	0.0397022	1	2.40826e-05	-0.222354	0.051907	0.0555944	0.058841	2
ENSG00000100281.13	8768	1.03106	894.692	293.445	2.66622e-07	22-35267085-CTTATATCTATCTGT-C	9633	264	343	0.425558	1	4.20477e-08	-0.148208	0.026407	0.00029997	0.000181621	1
ENSG00000100281.13	8768	1.02786	907.481	294.298	8.71737e-05	22-34564683-ATGTGTG-A	-692769	42	43	0.05375	1	2.99013e-05	0.242577	0.0573106	0.0679932	0.0699884	2
ENSG00000100284.20	8827	1.04608	953.235	294.304	2.12738e-17	22-35328666-C-A	29391	265	350	0.435323	1	1.74538e-19	0.18741	0.0194856	9.999e-05	4.64835e-15	1
ENSG00000100284.20	8827	1.04825	929.477	293.25	2.89224e-10	22-35304495-A-T	5220	262	330	0.410448	1	1.83189e-11	0.141281	0.020303	9.999e-05	1.2685e-07	2
ENSG00000100292.16	8629	1.02009	1025.75	299.799	3.86747e-12	22-35408759-A-G	28398	103	110	0.136476	1	2.339e-13	-0.322913	0.0422741	9.999e-05	2.66634e-09	1
ENSG00000100297.15	8515	1.02371	1009.23	298.371	9.19465e-25	22-35410245-G-T	10182	102	110	0.136816	1	1.88497e-27	-0.427546	0.0359269	9.999e-05	2.91287e-22	1
ENSG00000100297.15	8515	1.02606	1036.6	299.423	1.54855e-05	22-36110140-C-T	710077	14	15	0.0186104	1	5.16623e-06	0.414484	0.0894536	0.0132987	0.0141374	2
ENSG00000221963.5	8389	1.04941	1038.69	296.184	9.10929e-11	22-35648440-G-A	45	17	18	0.0223881	1	6.3008e-12	-0.390786	0.0548132	9.999e-05	4.16416e-08	1
ENSG00000221963.5	8389	1.05352	1044.9	296.085	5.92741e-05	22-35695363-A-G	46968	78	82	0.101737	1	2.05291e-05	-0.122999	0.0284652	0.0491951	0.0505066	2
ENSG00000128284.19	8065	1.03567	1247.51	301.467	3.77515e-05	22-36141452-A-T	-24725	286	364	0.451613	1	1.43897e-05	0.122888	0.02791	0.0420958	0.0406038	1
ENSG00000100336.17	8019	1.06646	1184.52	295.523	8.56274e-17	22-36201698-A-C	-3142	89	92	0.114713	1	9.91887e-19	-0.717004	0.0763753	9.999e-05	1.34848e-14	1
ENSG00000128335.13	8087	1.04053	1293.94	301.337	3.03855e-22	22-36236618-G-A	-3336	89	93	0.115385	1	2.04828e-24	-0.325358	0.0294269	9.999e-05	6.93427e-20	1
ENSG00000128335.13	8087	1.04847	1250.36	299.473	9.22269e-17	22-36236597-T-G	-3357	33	35	0.0434243	1	1.81573e-18	-0.413614	0.0444405	9.999e-05	2.66404e-14	2
ENSG00000100342.20	8107	1.02684	1265.85	300.725	7.17612e-18	22-36260977-T-C	7967	140	154	0.191542	1	1.11856e-19	-0.281889	0.0291377	9.999e-05	3.76998e-15	1
ENSG00000100345.20	8237	1.03001	1334.58	301.113	4.53774e-06	22-36283593-T-C	-104425	259	319	0.396725	1	1.42023e-06	-0.0598174	0.0121794	0.00619938	0.00511285	1
ENSG00000100345.20	8237	1.03337	1332.15	300.896	1.34576e-05	22-35430809-C-CTT	-957209	15	15	0.0190355	1	4.66749e-06	0.188915	0.040576	0.0165983	0.0153113	2
ENSG00000100348.9	8121	1.03317	1235.68	298.411	1.20127e-07	22-36481648-G-GGA	-382	283	391	0.486284	1	2.13663e-08	-0.108728	0.0189451	0.00019998	0.000109214	1
ENSG00000100350.14	8072	1.03276	1182.02	295.151	1.6184e-19	22-36507049-C-T	-52	25	25	0.0310174	1	8.05013e-22	1.37881	0.13371	9.999e-05	5.76175e-17	1
ENSG00000100350.14	8072	1.0429	1143.07	292.839	1.94748e-14	22-36502192-C-CAAACAAAA	-4909	77	81	0.10125	1	3.2716e-16	0.673651	0.0783703	9.999e-05	7.62793e-12	2
ENSG00000100360.14	7947	1.02954	1253.78	300.669	7.85298e-21	22-36775567-A-G	-689	277	366	0.455224	1	5.74847e-23	0.447793	0.0420801	9.999e-05	3.05774e-18	1
ENSG00000100362.12	8025	1.04344	1230.53	299.335	5.25716e-40	22-36862461-T-C	42982	215	252	0.312655	1	2.57591e-44	-0.737426	0.0452499	9.999e-05	1.7003e-38	1
ENSG00000100362.12	8025	1.03315	1249.38	300.708	1.30249e-08	22-36815759-G-A	-3720	24	25	0.0310945	1	2.18104e-09	-0.712313	0.115766	0.00019998	1.11302e-05	2
ENSG00000100368.13	8116	1.04867	1240.64	298.696	5.0002e-08	22-36872037-A-G	-41591	196	241	0.299252	1	8.16732e-09	0.0925816	0.0156493	0.00019998	3.78955e-05	1
ENSG00000128309.16	8081	1.04141	1260.85	300.891	3.27078e-09	22-37019732-GC-G	91	9	9	0.011194	1	4.51854e-10	0.670638	0.104364	9.999e-05	2.42369e-06	1
ENSG00000187045.16	8034	1.03021	1221.49	299.363	6.78906e-05	22-36147981-C-T	-961582	12	12	0.0148883	1	2.57563e-05	-1.17909	0.276281	0.0694931	0.0728152	1
ENSG00000133466.13	7836	1.03296	1158.14	296.074	2.43509e-18	22-37213149-G-T	13764	289	385	0.477667	1	2.5415e-20	0.367164	0.037187	9.999e-05	9.21537e-16	1
ENSG00000133466.13	7836	1.02815	1161	296.221	3.78824e-13	22-37198565-C-G	-820	14	17	0.0210918	1	1.61439e-14	-0.871422	0.108392	9.999e-05	2.36939e-10	2
ENSG00000133466.13	7836	1.02837	1181.73	297.362	1.82058e-12	22-37185382-G-C	-14003	160	173	0.21464	1	1.03671e-13	0.374036	0.0481753	9.999e-05	1.20645e-09	3
ENSG00000133466.13	7836	1.02374	1191.78	298.015	2.48572e-05	22-37689544-A-T	490159	17	19	0.0235732	1	8.84408e-06	0.557317	0.123457	0.0264974	0.0265732	4
ENSG00000278195.1	7786	1.03821	1213.45	298.547	1.27618e-19	22-37216002-C-A	3680	223	272	0.337469	1	1.20709e-21	-0.391797	0.0381766	9.999e-05	3.79024e-17	1
ENSG00000278195.1	7786	1.03822	1194.27	297.863	2.2338e-07	22-37231805-G-A	19483	237	300	0.373134	1	4.55335e-08	-0.182165	0.0325426	0.00029997	0.000191544	2
ENSG00000278195.1	7786	1.03448	1223.84	299.264	6.64398e-06	22-37204523-C-A	-7799	181	208	0.258064	1	2.08337e-06	0.200623	0.0415326	0.00589941	0.00675804	3
ENSG00000128340.14	7699	1.0442	1115.97	295.496	1.77219e-17	22-37228009-T-C	-16439	129	142	0.176179	1	1.67873e-19	0.147294	0.0153065	9.999e-05	4.80889e-15	1
ENSG00000128340.14	7699	1.02938	1181.08	299.23	3.13751e-06	22-37223710-A-G	-20738	194	223	0.276675	1	8.7417e-07	-0.0654453	0.0130562	0.0019998	0.00309828	2
ENSG00000100055.20	7640	1.0237	1217.57	300.459	8.96347e-12	22-37296933-C-G	14906	20	21	0.0260546	1	7.39403e-13	0.246096	0.0329671	9.999e-05	6.99592e-09	1
ENSG00000100055.20	7640	1.04389	1153.73	296.857	6.66746e-08	22-37283446-C-G	1419	192	233	0.289277	1	1.12244e-08	-0.0683819	0.0116715	9.999e-05	4.97952e-05	2
ENSG00000100055.20	7640	1.03169	1190.71	299.036	3.44933e-06	22-37313579-C-T	31552	14	14	0.0173697	1	9.99981e-07	-0.219986	0.0441297	0.0019998	0.00339665	3
ENSG00000100060.17	7279	1.04005	1192.48	299.761	9.0315e-16	22-37483520-G-A	-2881	78	89	0.110697	1	2.12439e-17	0.260146	0.0289925	9.999e-05	3.51046e-13	1
ENSG00000128283.6	7020	1.0143	1154.99	300.207	3.2601e-52	22-37574952-G-A	14505	284	366	0.455112	1	9.95967e-58	0.627232	0.0318771	9.999e-05	7.59587e-50	1
ENSG00000128283.6	7020	1.01765	1181.39	301.096	9.34353e-18	22-37556772-C-T	-3675	188	215	0.266749	1	1.78593e-19	0.355253	0.0369485	9.999e-05	6.21261e-15	2
ENSG00000100079.6	6967	1.02316	1074.82	296.886	4.96891e-96	22-37575165-G-C	-7451	284	368	0.457606	1	1.71319e-107	0.798594	0.0240925	9.999e-05	3.85675e-95	1
ENSG00000100079.6	6967	1.02965	1074.62	296.005	7.82671e-27	22-37580231-C-T	-2385	278	353	0.439055	1	5.52011e-30	0.328521	0.0261002	9.999e-05	1.71789e-24	2
ENSG00000100083.18	6898	1.02316	1112.32	299.609	1.24867e-23	22-37633716-A-G	25241	151	170	0.210918	1	4.36851e-26	0.263777	0.0228889	9.999e-05	4.76915e-21	1
ENSG00000100083.18	6898	1.00981	1190.9	303.24	4.8626e-07	22-37572194-C-T	-36281	23	25	0.0310945	1	1.34089e-07	0.292008	0.0541822	0.00049995	0.000535857	2
ENSG00000100092.20	6831	1.01818	1105.24	300.997	1.2987e-69	22-37633716-A-G	-938	151	170	0.210918	1	7.93514e-77	0.492808	0.0200461	9.999e-05	9.04434e-68	1
ENSG00000100092.20	6831	1.01328	1112.87	301.401	2.70962e-05	22-37654873-A-G	20219	90	97	0.120647	1	1.02687e-05	0.120185	0.0268263	0.0291971	0.0281926	2
ENSG00000233360.4	6844	1.03246	1099.12	302.301	1.2561e-07	22-37633716-A-G	-24661	151	170	0.210918	1	2.764e-08	0.461949	0.0811712	9.999e-05	0.000102012	1
ENSG00000100097.11	6834	1.01462	1136.96	300.007	2.01597e-22	22-37675036-G-A	-572	230	278	0.344913	1	1.20792e-24	-0.327613	0.029451	9.999e-05	1.2164e-19	1
ENSG00000100097.11	6834	1.02088	1103.19	298.123	3.78351e-09	22-37664270-A-ATATT	-11338	283	369	0.458955	1	4.97937e-10	0.176501	0.0275332	9.999e-05	3.19396e-06	2
ENSG00000100097.11	6834	1.0193	1087.98	297.454	8.07915e-05	22-37444012-C-T	-231596	136	150	0.186104	1	3.11316e-05	0.0899635	0.0213018	0.0773923	0.0795974	3
ENSG00000273899.4	6860	1.02121	1139.07	303.663	2.60079e-05	22-37690347-A-C	8674	244	294	0.365672	1	1.02757e-05	-0.101702	0.0227026	0.0237976	0.0268418	1
ENSG00000100106.19	6842	1.03799	1120.3	297.334	3.89956e-07	22-37726455-A-G	29451	201	244	0.30273	1	8.61311e-08	0.139099	0.0254012	0.00039996	0.000320223	1
ENSG00000100106.19	6842	1.04821	1052.4	294.155	3.42158e-28	22-37740669-C-T	43665	195	225	0.279851	1	1.60858e-31	-0.351128	0.0269987	9.999e-05	2.33726e-26	2
ENSG00000100106.19	6842	1.04289	1094.7	295.872	7.74287e-09	22-37767222-GCCTGGGTGACAGAGTGAGACTCCGTCT-G	70218	235	291	0.362155	1	1.01105e-09	-0.157712	0.0250781	9.999e-05	5.04134e-06	3
ENSG00000100106.19	6842	1.04942	1071.99	294.588	5.81387e-06	22-37709533-G-A	12529	28	28	0.0347395	1	1.5438e-06	-0.216643	0.0442641	0.00469953	0.00473017	4
ENSG00000189060.5	6737	1.04399	974.982	296.139	5.50551e-47	22-37806396-CG-C	1303	264	332	0.411911	1	1.27439e-52	0.679666	0.0369587	9.999e-05	6.57456e-46	1
ENSG00000189060.5	6737	1.03916	1032.26	298.803	4.61115e-14	22-37806635-G-T	1542	41	43	0.0533499	1	1.67831e-15	0.651333	0.0778695	9.999e-05	1.84489e-11	2
ENSG00000100116.16	6732	1.06029	1077.91	299.256	9.13405e-44	22-37806545-T-C	-1360	90	99	0.122829	1	1.64899e-48	1.03139	0.0594287	9.999e-05	3.71401e-43	1
ENSG00000100116.16	6732	1.05399	1057.52	299.265	6.36747e-15	22-37800753-G-A	-7152	203	232	0.288413	1	1.95463e-16	0.38414	0.0443178	9.999e-05	1.63968e-12	2
ENSG00000100124.14	6729	1.04356	952.305	296.026	1.94756e-33	22-37844361-G-C	-4506	29	30	0.0372208	1	1.63122e-37	1.13108	0.0777032	9.999e-05	9.22127e-32	1
ENSG00000100129.17	6729	1.03115	1029.43	301.361	8.13085e-05	22-37069054-G-A	-780274	11	12	0.0148883	1	3.34301e-05	-0.362749	0.0862457	0.0706929	0.0732846	1
ENSG00000100151.15	6461	1.04425	828.015	291.669	2.7538e-47	22-38057198-AG-A	887	222	270	0.334988	1	6.69026e-54	-0.530542	0.0283701	9.999e-05	2.62085e-46	1
ENSG00000272720.1	6486	1.02981	871.864	296.457	3.15234e-05	22-38105400-T-C	15273	295	392	0.487437	1	9.94871e-06	-0.288202	0.0642294	0.0214979	0.0240395	1
ENSG00000128298.16	6522	1.04054	932.659	299.221	4.79678e-05	22-38200052-G-A	89382	31	34	0.0421836	1	1.74339e-05	-0.419357	0.0962092	0.0351965	0.0378832	1
ENSG00000185022.11	6504	1.03831	847.305	294.623	2.00213e-06	22-38184910-G-T	-16972	258	335	0.415633	1	4.33119e-07	0.196643	0.0381368	0.00089991	0.00130555	1
ENSG00000185022.11	6504	1.03492	897.592	296.918	3.35402e-05	22-38136655-TG-T	-65227	17	18	0.0223325	1	1.11691e-05	-0.749149	0.16793	0.0245975	0.0258419	2
ENSG00000184381.18	6505	1.04613	800.784	291.338	7.55307e-28	22-38127239-C-G	-78451	296	399	0.495037	1	1.34274e-31	-0.330139	0.0253611	9.999e-05	4.52614e-26	1
ENSG00000184381.18	6505	1.04819	797.914	290.58	7.90206e-05	22-38200052-G-A	-5638	31	34	0.0421836	1	2.3775e-05	-0.24678	0.0575686	0.0519948	0.0523317	2
ENSG00000198792.12	6483	1.04789	807.298	290.906	7.11757e-10	22-38266278-A-C	-6756	233	310	0.384615	1	4.25166e-11	0.132461	0.0194174	9.999e-05	2.82748e-07	1
ENSG00000198792.12	6483	1.05274	772.396	288.679	1.2608e-08	22-38221326-T-C	-51708	215	264	0.327543	1	9.75979e-10	-0.135469	0.021524	9.999e-05	5.17778e-06	2
ENSG00000213923.11	6482	1.04364	814.198	294.286	1.80248e-05	22-38363196-T-C	45112	35	35	0.0434243	1	4.90767e-06	0.437842	0.0942695	0.0107989	0.0118874	1
ENSG00000244627.5	6489	1.0372	780.014	293.939	1.83917e-09	22-38383786-TAA-T	-15143	52	57	0.0710723	1	1.46838e-10	-0.480045	0.0725584	9.999e-05	8.55776e-07	1
ENSG00000100201.20	6405	1.03385	796.523	296.608	8.1362e-18	22-38483935-A-G	-23725	239	284	0.3525	1	7.21649e-20	0.124063	0.0127484	9.999e-05	2.11306e-15	1
ENSG00000228274.3	6211	1.04205	785.257	296.485	2.73824e-07	22-38672263-GA-G	-9557	210	238	0.295685	1	4.85107e-08	-0.347118	0.0621527	0.00019998	0.000148002	1
ENSG00000100216.5	6210	1.05674	742.596	292.694	2.92523e-05	22-38741949-TG-T	60001	203	236	0.292804	1	8.01264e-06	-0.118411	0.0261059	0.0138986	0.0168608	1
ENSG00000100221.10	6178	1.03084	763.796	294.091	5.78505e-11	22-38677807-C-CT	-23749	207	234	0.290932	1	3.42286e-12	-0.267562	0.0370245	9.999e-05	2.58616e-08	1
ENSG00000100221.10	6178	1.0354	777.908	293.921	3.29867e-05	22-38022128-C-CA	-679428	16	16	0.0202532	1	1.01954e-05	-0.508444	0.113442	0.020198	0.0219097	2
ENSG00000100221.10	6178	1.02947	800.901	295.995	0.000104929	22-38948494-G-A	246938	283	383	0.476309	1	3.98369e-05	0.133842	0.0321395	0.0716928	0.0739418	3
ENSG00000273096.1	6104	1.0527	785.515	295.306	0.000105828	22-38963401-C-G	226609	17	17	0.0219072	1	3.73311e-05	0.903899	0.216263	0.0645935	0.0682982	1
ENSG00000225450.1	6101	1.04377	764.894	292.218	5.63531e-07	22-38652872-A-G	-86131	260	329	0.408521	1	9.21308e-08	-0.227371	0.0416252	0.00019998	0.000301174	1
ENSG00000225450.1	6101	1.04746	766.272	291.796	0.000103824	22-38887355-C-T	148352	248	314	0.389578	1	3.36985e-05	-0.170246	0.0404936	0.0614939	0.0663669	2
ENSG00000272669.1	6101	1.03842	799.376	295.52	2.47991e-06	22-38535532-G-A	-207093	89	91	0.112903	1	5.73315e-07	-0.205083	0.0402182	0.00129987	0.00153337	1
ENSG00000272669.1	6101	1.03838	820.476	296.565	2.05863e-05	22-38669590-C-G	-73035	20	20	0.0248756	1	6.39591e-06	-0.365696	0.0797369	0.0128987	0.0140814	2
ENSG00000221890.3	5970	1.04481	750.203	292.445	1.04017e-33	22-38848113-C-A	4131	131	144	0.179104	1	3.73443e-38	0.735917	0.0499706	9.999e-05	3.42483e-32	1
ENSG00000221890.3	5970	1.05288	723.494	290.055	2.34993e-06	22-38849551-G-A	5569	24	25	0.0310174	1	4.22116e-07	-0.563141	0.109105	0.00069993	0.00118459	2
ENSG00000183741.11	5953	1.03174	832.95	296.988	6.086e-08	22-38890203-A-T	17889	245	302	0.37469	1	1.0748e-08	0.221615	0.0377713	9.999e-05	3.65319e-05	1
ENSG00000183741.11	5953	1.03078	814.462	295.511	6.45041e-11	22-38962032-A-C	89718	88	101	0.125622	1	4.68871e-12	-0.363189	0.0505987	9.999e-05	3.09447e-08	2
ENSG00000183741.11	5953	1.03339	793.808	294.533	6.84194e-08	22-38870446-C-A	-1868	134	153	0.190773	1	1.06486e-08	-0.291386	0.0496485	9.999e-05	3.85638e-05	3
ENSG00000183741.11	5953	1.02085	826.167	296.944	0.000127526	22-38928516-T-C	56202	16	17	0.0210918	1	5.22634e-05	0.523484	0.127712	0.0938906	0.0945187	4
ENSG00000128383.12	5884	1.05883	771.226	291.748	2.04505e-37	22-38962032-A-C	9291	88	101	0.125622	1	2.39594e-42	-0.476683	0.0301602	9.999e-05	1.5778e-36	1
ENSG00000128383.12	5884	1.07163	722.324	287.775	7.06936e-07	22-38945629-C-CAA	-7112	58	60	0.075188	1	9.95562e-08	0.219038	0.0402075	0.00039996	0.000287311	36
ENSG00000179750.15	5902	1.03429	796.198	295.335	1.54647e-65	22-38959104-T-C	-23243	151	171	0.212159	1	1.13547e-73	1.1857	0.0499094	9.999e-05	9.13612e-65	1
ENSG00000179750.15	5902	1.03573	800.219	295.363	3.02256e-11	22-38962032-A-C	-20315	88	101	0.125622	1	1.70327e-12	-0.457879	0.0624244	9.999e-05	1.27265e-08	2
ENSG00000244509.3	5934	1.03604	783.934	291.716	1.52734e-24	22-39014495-C-G	412	204	249	0.309227	1	1.2427e-27	0.272532	0.022793	9.999e-05	2.07661e-22	1
ENSG00000244509.3	5934	1.04614	771.301	290.237	3.19846e-06	22-39118828-A-ATTT	104745	198	242	0.300254	1	6.54145e-07	-0.103557	0.0204139	0.00189981	0.00183041	2
ENSG00000243811.8	5944	1.0525	860.871	298.269	5.08908e-06	22-39024936-G-C	3823	107	121	0.150498	1	1.43742e-06	-0.206378	0.0420421	0.00389961	0.00321198	1
ENSG00000243811.8	5944	1.05765	846.904	297.034	6.69887e-06	22-39089207-C-T	68094	78	81	0.100496	1	1.8578e-06	-0.248263	0.0511395	0.00489951	0.00409302	2
ENSG00000128394.16	5961	1.05461	789.771	293.947	2.2397e-06	22-39036120-T-C	-4484	262	337	0.418367	1	4.58262e-07	0.181192	0.0352203	0.00079992	0.0012206	1
ENSG00000259421.1	5973	1.02841	846.707	299.921	1.48928e-10	22-39068827-C-T	-1587	36	38	0.0471464	1	1.36839e-11	0.924261	0.131946	9.999e-05	7.9315e-08	1
ENSG00000239713.8	5986	1.01872	847.484	297.715	7.21681e-28	22-39090588-T-C	13583	80	83	0.102978	1	6.85345e-31	-0.548749	0.0427593	9.999e-05	2.13646e-25	1
ENSG00000239713.8	5986	1.01819	861.336	298.484	3.18546e-06	22-38959104-T-C	-117901	151	171	0.212159	1	8.94709e-07	0.14018	0.0279908	0.00269973	0.00244209	2
ENSG00000239713.8	5986	1.02758	857.657	297.801	0.000120725	22-39088670-G-GCA	11665	217	275	0.341646	1	4.91234e-05	0.104181	0.0253246	0.090291	0.0912466	3
ENSG00000225720.6	5985	1.02578	870.587	299.963	4.71846e-06	22-39090588-T-C	-998	80	83	0.102978	1	1.41562e-06	-0.389987	0.079394	0.00319968	0.00351852	1
ENSG00000225720.6	5985	1.03749	830.019	296.826	6.66981e-06	22-39103205-G-A	11619	138	158	0.19603	1	1.83357e-06	0.277992	0.0572306	0.00429957	0.00447006	2
ENSG00000100298.15	5982	1.02769	884.177	301.63	5.47125e-20	22-39097289-T-C	65	103	117	0.145161	1	5.75945e-22	-0.639664	0.0617911	9.999e-05	1.6894e-17	1
ENSG00000100307.12	5928	1.0306	807.569	298.564	5.16301e-09	22-39161607-G-A	8957	249	311	0.385856	1	6.43739e-10	0.137118	0.0215418	9.999e-05	2.81643e-06	1
ENSG00000100311.16	5772	1.02121	879.656	304.093	1.0414e-24	22-39239853-G-GCA	-4898	228	267	0.331265	1	6.61913e-27	-0.540531	0.046	9.999e-05	3.24914e-22	1
ENSG00000100311.16	5772	1.02878	849.24	301.787	6.78789e-07	22-39068136-G-A	-176615	11	12	0.0149254	1	1.80575e-07	1.07018	0.200749	0.00089991	0.000459221	2
ENSG00000100321.14	5696	1.02544	741.8	293.463	8.15034e-13	22-39351666-T-A	1741	230	296	0.368159	1	2.88478e-14	0.465529	0.0585259	9.999e-05	3.48469e-10	1
ENSG00000100321.14	5696	1.02891	757.7	294.032	1.29595e-09	22-39349338-A-C	-587	19	19	0.0236908	1	1.20526e-10	-0.782344	0.117629	9.999e-05	6.50118e-07	2
ENSG00000100321.14	5696	1.02591	734.122	293.205	5.22642e-12	22-39351045-G-A	1120	182	229	0.284119	1	2.28134e-13	0.507473	0.0663774	9.999e-05	2.29668e-09	3
ENSG00000100321.14	5696	1.03471	724.206	292.724	6.64334e-08	22-39397729-C-T	47804	201	239	0.296526	1	9.28179e-09	0.238736	0.0405042	0.00019998	3.35619e-05	4
ENSG00000280216.1	5640	1.01594	755.969	300.786	2.03967e-08	22-39343182-C-T	-36428	239	310	0.384615	1	3.40783e-09	0.420111	0.0691727	9.999e-05	1.28353e-05	1
ENSG00000128268.11	5542	1.03039	718.152	297.718	4.25119e-19	22-39449893-C-A	-7451	164	193	0.239454	1	3.09175e-21	0.553914	0.0546349	9.999e-05	1.01743e-16	1
ENSG00000128272.14	5522	1.00278	754.132	303.727	3.19868e-20	22-39512739-T-C	-6956	218	266	0.330846	1	4.41629e-22	0.266447	0.0256554	9.999e-05	2.16616e-17	1
ENSG00000100346.17	5506	1.0479	603.553	287.165	8.22647e-05	22-39516964-C-T	-53789	10	10	0.0124069	1	2.16453e-05	-0.695313	0.161382	0.0406959	0.0410586	1
ENSG00000100351.16	5304	1.02772	638.771	295.155	2.09695e-05	22-39979699-A-G	78617	246	312	0.38806	1	6.0095e-06	0.120857	0.0262739	0.0105989	0.0116652	1
ENSG00000225528.3	5172	1.03505	591.038	292.326	1.85365e-12	22-39958545-T-TTGAA	-1852	178	201	0.24938	1	5.02337e-14	-0.437108	0.0555483	9.999e-05	5.23638e-10	1
ENSG00000239900.12	4626	1.03227	503.544	295.495	1.09607e-05	22-40350207-T-C	3707	99	106	0.131514	1	2.9327e-06	0.172467	0.0362578	0.00439956	0.00458919	1
ENSG00000100359.20	4575	1.03269	460.071	289.071	6.72048e-06	22-40344577-CT-C	-26014	115	134	0.16792	1	1.34553e-06	0.116496	0.0236649	0.00239976	0.00251984	1
ENSG00000100359.20	4575	1.02481	474.617	291.366	7.57533e-05	22-41014120-T-G	643529	42	44	0.0545906	1	2.32438e-05	0.16236	0.0378285	0.0314969	0.0321682	2
ENSG00000227413.1	4595	1.0242	447.74	293.676	7.89509e-06	22-40435252-G-A	2116	26	26	0.0322581	1	1.88501e-06	0.838336	0.172808	0.00219978	0.00304629	1
ENSG00000196588.14	4501	1.0351	393.044	287.912	1.75603e-05	22-40197288-G-GT	-439414	112	124	0.154613	1	3.86744e-06	-0.0945588	0.020132	0.00379962	0.00568856	1
ENSG00000196588.14	4501	1.043	385.216	287.944	3.892e-05	22-41410764-C-G	774062	204	251	0.311414	1	9.66753e-06	-0.0737958	0.0164218	0.0111989	0.01219	2
ENSG00000231907.2	4507	1.02524	348.675	287.159	2.15864e-08	22-40701141-CT-C	26690	255	322	0.400249	1	1.55169e-09	0.414262	0.0666829	9.999e-05	5.52819e-06	1
ENSG00000128285.4	4509	1.03263	370.542	286.838	1.14781e-26	22-40685160-G-T	6410	260	329	0.408978	1	1.06798e-30	0.87683	0.068621	9.999e-05	7.24508e-25	1
ENSG00000128285.4	4509	1.02129	371.689	288.88	5.39091e-05	22-40786300-A-G	107550	220	268	0.332506	1	1.45167e-05	0.320051	0.0727191	0.0172983	0.018086	2
ENSG00000100380.13	4793	1.02522	355.099	288.767	2.03483e-06	22-40828389-G-C	-28633	259	325	0.403226	1	3.23834e-07	0.115026	0.0220588	0.00059994	0.000595394	1
ENSG00000196236.12	4793	1.02828	328.283	283.846	6.54438e-15	22-40998124-C-T	141027	294	396	0.492519	1	3.1224e-17	-0.327086	0.036662	9.999e-05	9.92859e-13	1
ENSG00000196236.12	4793	1.02849	323.459	281.965	0.000150832	22-39892381-T-C	-964716	156	183	0.227612	1	3.80585e-05	-0.182148	0.0436264	0.0410959	0.043147	2
ENSG00000100393.12	5022	1.06936	291.075	276.704	4.59272e-05	22-41090161-TA-T	-1625	235	282	0.35	1	7.7665e-06	-0.0429946	0.00946395	0.00759924	0.00954507	1
ENSG00000100393.12	5022	1.05361	308.643	279.997	0.000331162	22-40342482-G-A	-749304	32	33	0.0409429	1	9.03258e-05	-0.0925126	0.0233398	0.0820918	0.0838844	2
ENSG00000100395.14	5063	1.03041	286.682	278.945	1.45176e-06	22-41195309-TCACA-T	-9896	209	241	0.299233	1	1.40439e-07	0.124247	0.0230929	9.999e-05	0.000324116	1
ENSG00000100395.14	5063	1.02945	283.686	277.932	0.000177075	22-42142675-T-C	937470	18	18	0.0223881	1	4.0439e-05	0.297852	0.0715883	0.0432957	0.0442838	2
ENSG00000235513.1	5040	1.04441	282.11	277.384	2.99991e-09	22-41212944-C-T	-4683	230	279	0.347015	1	7.5233e-11	-0.449773	0.066859	9.999e-05	4.46099e-07	1
ENSG00000100399.15	5048	1.03152	296.695	282.018	9.45549e-09	22-41238083-A-ACGCGCGCC	-2851	15	15	0.0186104	1	4.16454e-10	1.40316	0.217887	9.999e-05	1.84957e-06	1
ENSG00000100401.19	5068	1.0365	279.925	277.544	6.98296e-07	22-41199110-CTATT-C	-87141	9	9	0.0111663	1	5.21064e-08	-0.438275	0.0786662	9.999e-05	0.000140864	1
ENSG00000100403.11	5081	1.05816	290.701	277.852	6.47514e-05	22-40310035-C-T	-991487	20	21	0.0260546	1	1.18394e-05	-0.231615	0.0520763	0.0117988	0.0144236	1
ENSG00000167074.14	5188	1.04924	296.536	275.993	2.834e-40	22-41379876-A-G	12543	166	197	0.245636	1	3.03711e-48	0.742527	0.0429498	9.999e-05	1.2286e-39	1
ENSG00000167074.14	5188	1.04288	308.805	275.145	0.00023369	22-41898249-G-T	530916	14	14	0.0174129	1	5.15381e-05	0.567571	0.138364	0.0565943	0.0610128	2
ENSG00000183864.4	5348	1.06933	306.956	276.099	7.77438e-06	22-41729143-C-T	282120	147	174	0.218045	1	8.71601e-07	-0.133462	0.0266236	0.00079992	0.0015208	1
ENSG00000100410.7	5377	1.07119	302.159	274.022	0.000399659	22-41544382-T-TCCACG	75657	123	138	0.17602	1	9.25855e-05	-0.100633	0.025429	0.0932907	0.0946395	1
ENSG00000100412.15	5378	1.0317	338.73	280.831	3.77211e-06	22-41381879-G-A	-87246	168	199	0.247512	1	4.58316e-07	0.120018	0.0233294	0.00119988	0.00101975	1
ENSG00000100413.16	5545	1.0553	357.162	279.027	8.45496e-05	22-41234364-CATT-C	-310242	22	22	0.0283505	1	1.69567e-05	0.419933	0.0961998	0.0209979	0.0239157	1
ENSG00000100417.11	5624	1.06699	379.695	276.692	5.57676e-08	22-41613662-G-T	23772	24	25	0.0310945	1	2.52404e-09	-0.521777	0.0851572	9.999e-05	9.99584e-06	1
ENSG00000100417.11	5624	1.0618	381.586	279.336	1.42505e-06	22-41665635-A-G	75745	165	196	0.243176	1	1.40176e-07	-0.188908	0.0351084	0.00019998	0.000332431	2
ENSG00000100418.7	5633	1.04642	376.056	275.579	4.92662e-09	22-41561074-ACACACAC-A	-60022	208	245	0.304847	1	1.43745e-10	-0.236121	0.0356599	9.999e-05	9.83832e-07	1
ENSG00000100418.7	5633	1.04187	377.438	275.469	1.98134e-07	22-41587386-A-G	-33710	30	33	0.0419847	1	1.1832e-08	0.51528	0.0880871	9.999e-05	4.9333e-05	2
ENSG00000100418.7	5633	1.0456	379.388	276.298	5.81006e-07	22-41360567-C-T	-260529	127	146	0.181141	1	4.48476e-08	0.246641	0.0440349	0.00019998	0.00014717	3
ENSG00000100418.7	5633	1.04998	382.532	275.015	8.72685e-05	22-41723061-C-T	101965	11	12	0.0148883	1	1.66955e-05	-0.5353	0.122511	0.0245975	0.0270922	4
ENSG00000196419.12	5633	1.04822	375.034	280.106	6.45159e-08	22-41678226-C-T	57107	221	272	0.338308	1	3.55125e-09	0.0806857	0.0133013	9.999e-05	1.41905e-05	1
ENSG00000100138.13	5808	1.04965	372.743	278.68	4.86023e-05	22-41940168-G-A	249664	183	226	0.280397	1	8.6731e-06	0.0922019	0.0204077	0.0106989	0.0143926	1
ENSG00000167077.12	5849	1.05326	418.365	280.587	2.23901e-33	22-41771460-C-G	71961	140	164	0.204489	1	3.45183e-39	0.477506	0.0318365	9.999e-05	2.30158e-32	1
ENSG00000167077.12	5849	1.04625	449.533	282.306	2.09341e-13	22-41677059-G-C	-22440	30	33	0.0410448	1	1.66823e-15	-0.570419	0.0681787	9.999e-05	3.17069e-11	2
ENSG00000167077.12	5849	1.05066	435.443	280.902	0.00025026	22-40895726-T-C	-803773	254	319	0.395782	1	6.84245e-05	0.114182	0.0283133	0.0877912	0.0901451	3
ENSG00000100147.13	6081	1.04223	478.464	284.663	2.75509e-22	22-41773560-TAAA-T	-27119	266	343	0.426065	1	7.11462e-26	-0.446405	0.0389454	9.999e-05	2.064e-20	1
ENSG00000184068.2	6125	1.04996	479.716	283.505	6.84498e-10	22-41803043-A-G	-31622	251	318	0.395262	1	2.27171e-11	-0.344938	0.049819	9.999e-05	1.52386e-07	1
ENSG00000184068.2	6125	1.02574	488.165	286.075	2.06881e-06	22-41792887-C-G	-41778	217	266	0.330402	1	3.02753e-07	0.281006	0.053747	0.00079992	0.00083589	2
ENSG00000159958.6	6316	1.03228	477.024	285.229	1.30414e-12	22-41855913-G-C	-70905	20	21	0.0261194	1	1.77608e-14	-0.385523	0.0480503	9.999e-05	3.09496e-10	1
ENSG00000159958.6	6316	1.02315	490.305	287.782	9.84069e-05	22-41935405-G-C	8587	157	184	0.228856	1	2.79217e-05	0.0825487	0.0194284	0.0425957	0.0434682	2
ENSG00000183066.14	6402	1.04439	457.42	281.772	4.10484e-06	22-41998608-G-C	-117	198	233	0.289082	1	5.29148e-07	-0.315691	0.0617149	0.00089991	0.00139239	1
ENSG00000198951.11	6448	1.02375	478.911	284.435	1.21976e-07	22-42063618-C-T	-7224	228	274	0.33995	1	9.82602e-09	-0.0989344	0.016819	0.00019998	4.58695e-05	1
ENSG00000177096.8	6464	1.0354	467.683	282.551	7.49712e-22	22-42039355-C-CTT	-34896	237	280	0.348214	1	1.52734e-25	-0.473611	0.0416545	9.999e-05	7.67188e-20	1
ENSG00000183172.8	6483	1.04599	478.782	282.337	4.08896e-120	22-42078672-A-ATTCTGC	-1019	225	270	0.335821	1	9.22779e-142	-0.852878	0.0192715	9.999e-05	8.23081e-123	1
ENSG00000270083.1	6502	1.04627	528.649	288.533	8.54659e-05	22-42288186-G-A	198158	13	15	0.0186104	1	2.36575e-05	1.02288	0.238563	0.0355964	0.0374955	1
ENSG00000184983.9	6502	1.05299	469.332	280.951	2.61858e-32	22-42084417-G-A	-6513	37	41	0.0508685	1	4.26139e-38	0.614059	0.041755	9.999e-05	3.52695e-31	1
ENSG00000100197.20	6582	1.06279	547.209	285.045	1.21953e-42	22-42138673-C-T	7767	276	352	0.437811	1	1.57758e-49	-0.749619	0.0425638	9.999e-05	2.2524e-42	1
ENSG00000100197.20	6582	1.07152	565.708	285.063	0.00012564	22-42789777-C-A	658871	19	19	0.0235732	1	3.39389e-05	-0.600665	0.142928	0.0515948	0.0549461	2
ENSG00000227370.1	6583	1.02024	524.731	287.506	2.89511e-08	22-42138673-C-T	6070	276	352	0.437811	1	2.22926e-09	-0.365462	0.0594375	9.999e-05	1.20308e-05	1
ENSG00000281538.1	6587	1.04652	547.056	287.906	9.93699e-09	22-41977644-C-T	-160462	154	172	0.21393	1	6.64428e-10	-0.456265	0.0717424	0.00019998	3.03063e-06	1
ENSG00000205702.10	6587	1.05943	511.713	281.271	1.04465e-15	22-42114979-C-G	-29598	230	275	0.342105	1	2.56502e-18	-0.333169	0.0359761	9.999e-05	9.7116e-14	1
ENSG00000205702.10	6587	1.05776	534.765	281.96	4.43727e-05	22-42199920-A-G	55343	29	29	0.03625	1	9.06846e-06	0.416508	0.0923893	0.0162984	0.0184126	2
ENSG00000226450.2	6594	1.05052	541.216	284.919	6.70391e-10	22-42156247-T-G	1246	186	220	0.273632	1	2.31963e-11	0.389102	0.0562309	9.999e-05	1.67786e-07	1
ENSG00000182057.4	6931	1.0358	659.617	291.385	2.78175e-11	22-42196233-C-T	-73520	299	396	0.491315	1	1.01325e-12	0.499605	0.0673817	9.999e-05	9.5484e-09	1
ENSG00000100207.18	7098	1.05504	652.876	284.504	7.43512e-05	22-42243221-A-G	-100395	202	234	0.290932	1	1.76045e-05	0.0911692	0.020927	0.0358964	0.0391325	1
ENSG00000235568.6	7251	1.03667	721.54	288.126	1.62156e-05	22-43038451-C-T	606056	9	9	0.0111663	1	3.55843e-06	-0.197038	0.041789	0.00949905	0.00972452	1
ENSG00000235568.6	7251	1.03976	711.645	287.395	6.34204e-05	22-42024268-T-C	-408127	17	20	0.0248139	1	1.66321e-05	0.138146	0.0316132	0.0371963	0.0383304	2
ENSG00000230107.1	7266	1.0385	779.458	294.78	2.80336e-08	22-42447845-A-G	9822	153	178	0.220844	1	3.38452e-09	0.452627	0.0745115	9.999e-05	1.42164e-05	1
ENSG00000189306.10	7453	1.04888	749.829	282.838	3.89663e-08	22-42550365-C-T	30563	118	127	0.15995	1	2.90763e-09	0.374395	0.0613395	9.999e-05	1.7167e-05	1
ENSG00000189306.10	7453	1.04342	783.89	285.656	8.98933e-13	22-42512180-G-C	-7622	83	99	0.124372	1	1.58295e-14	-0.428505	0.0532729	9.999e-05	2.76949e-10	2
ENSG00000189306.10	7453	1.04752	747.578	282.616	1.97818e-05	22-42540605-T-TTG	20803	13	13	0.0167095	1	3.99199e-06	0.723668	0.154275	0.0109989	0.011767	14
ENSG00000189306.10	7453	1.0424	777.34	284.804	4.23694e-10	22-42586379-A-T	66577	25	26	0.0322581	1	1.77877e-11	0.759014	0.108966	9.999e-05	1.71702e-07	167
ENSG00000183569.17	7487	1.05009	765.245	286.611	0.000148682	22-42616847-A-C	63230	252	337	0.418114	1	4.21505e-05	-0.247581	0.059651	0.090291	0.0942324	1
ENSG00000202058.1	7499	1.04875	794.994	289.959	8.30546e-05	22-41691269-TCTC-T	-874061	11	11	0.0137157	1	2.39796e-05	1.21335	0.283193	0.0511949	0.0547446	1
ENSG00000182841.12	7516	1.05215	744.648	284.041	3.1334e-05	22-42568346-A-ACAGCTAGTTATTC	-13692	98	106	0.131514	1	6.7344e-06	-0.231625	0.050628	0.0170983	0.0185243	1
ENSG00000182841.12	7516	1.06393	742.226	282.762	1.0741e-06	22-42480732-C-A	-101306	13	14	0.0173697	1	1.25105e-07	-0.676238	0.125153	0.00029997	0.000490947	2
ENSG00000182841.12	7516	1.05462	761.79	284.96	6.95128e-05	22-42559649-G-A	-22389	90	93	0.11596	1	1.75264e-05	0.246038	0.0564572	0.0414959	0.0428579	3
ENSG00000100227.17	7538	1.02401	789.344	289.486	5.35343e-07	22-42585672-T-C	-29290	168	210	0.260546	1	7.55743e-08	0.121844	0.0221513	0.00029997	0.000346977	1
ENSG00000100227.17	7538	1.02944	799.18	289.361	4.75153e-06	22-41616525-AACACACACAC-A	-998437	25	29	0.0364322	1	9.15747e-07	0.216134	0.0432012	0.00279972	0.00317584	2
ENSG00000100243.20	7557	1.05425	748.202	285.416	1.04252e-17	22-42656598-A-G	7030	112	136	0.168734	1	2.10105e-20	-0.213853	0.0216143	9.999e-05	1.3072e-15	1
ENSG00000100243.20	7557	1.04735	796.317	288.671	1.98919e-05	22-42648201-GA-G	-1367	101	106	0.131514	1	4.59476e-06	0.1029	0.022085	0.0118988	0.0126477	2
ENSG00000274717.1	7540	1.04455	814.803	290.398	4.88325e-12	22-42887076-C-T	92763	117	140	0.174129	1	1.26025e-13	0.531404	0.0687301	9.999e-05	1.64849e-09	1
ENSG00000100266.18	7798	1.04873	903.701	289.761	1.51816e-14	22-42974254-C-G	-40891	258	329	0.408189	1	2.11088e-16	-0.123727	0.0142873	9.999e-05	3.96984e-12	1
ENSG00000100266.18	7798	1.05258	895.361	288.336	7.27638e-08	22-42082714-C-T	-932431	10	10	0.0124069	1	7.95312e-09	-0.49309	0.0832607	9.999e-05	3.83496e-05	2
ENSG00000100266.18	7798	1.05338	864.765	286.579	2.13779e-08	22-42796202-G-A	-218943	10	10	0.0124069	1	1.74875e-09	0.431968	0.0697507	9.999e-05	1.00926e-05	3
ENSG00000100266.18	7798	1.05143	883.266	287.917	3.02899e-05	22-42914223-T-C	-100922	71	80	0.0995025	1	7.71342e-06	0.0999906	0.0220003	0.0188981	0.0214179	4
ENSG00000100271.16	7871	1.03107	1011.92	295.366	7.07552e-05	22-42782198-CT-C	-307230	182	210	0.261194	1	2.3784e-05	0.194165	0.0452974	0.0613939	0.0627785	1
ENSG00000100290.2	7933	1.04762	948.987	290.018	7.27501e-05	22-43037998-A-G	-72750	27	29	0.0359802	1	2.06463e-05	-0.539099	0.124805	0.0551945	0.057481	1
ENSG00000100300.17	7966	1.05212	964.751	289.275	9.25415e-13	22-43165976-C-T	14462	232	289	0.359297	1	1.99088e-14	-0.0981277	0.0122542	9.999e-05	2.94557e-10	1
ENSG00000100300.17	7966	1.05358	984.729	290.072	1.24786e-06	22-43227764-G-C	76250	239	305	0.378412	1	2.13726e-07	-0.0634814	0.0119822	0.00029997	0.000837596	2
ENSG00000100300.17	7966	1.04885	1006.25	291.604	4.50614e-05	22-44062102-C-T	910588	118	126	0.156328	1	1.3383e-05	-0.0711789	0.0161037	0.0339966	0.0372865	3
ENSG00000100304.12	8080	1.03692	1045.36	291.562	6.81638e-22	22-43179768-A-C	-7365	210	259	0.322139	1	1.03769e-24	0.318955	0.0286248	9.999e-05	1.49933e-19	1
ENSG00000100304.12	8080	1.03099	1055.88	292.695	1.76987e-09	22-43159020-A-G	-28113	221	270	0.334988	1	1.45908e-10	0.197024	0.0297694	9.999e-05	1.22525e-06	2
ENSG00000100304.12	8080	1.02885	1087.87	293.719	1.67625e-06	22-43177376-AT-A	-9757	15	15	0.0186104	1	3.54299e-07	0.523597	0.100748	0.00149985	0.00150002	3
ENSG00000261251.1	9228	1.04677	1657.92	304.706	2.31571e-05	22-44097436-G-A	284980	75	79	0.0985037	1	9.37408e-06	0.457235	0.101596	0.0288971	0.0316699	1
ENSG00000100347.14	9589	1.03748	1826.2	303.547	1.32486e-30	22-43945518-C-A	-9903	91	96	0.119107	1	2.55263e-33	-0.465439	0.0345368	9.999e-05	2.39395e-28	1
ENSG00000100347.14	9589	1.03573	1869.3	304.693	2.24143e-05	22-44408595-G-A	453174	290	393	0.487593	1	9.61914e-06	0.0933951	0.020777	0.0363964	0.0360593	2
ENSG00000100347.14	9589	1.04644	1759.54	301.125	3.3062e-05	22-44160221-G-C	204800	234	281	0.349127	1	1.30512e-05	0.0976075	0.0220543	0.0480952	0.0484934	3
ENSG00000188677.14	9586	1.043	1779.74	301.467	1.35025e-12	22-44028312-G-T	29101	212	259	0.32134	1	1.00716e-13	0.244957	0.0315367	9.999e-05	1.00469e-09	1
ENSG00000188677.14	9586	1.0498	1666.31	297.877	1.10369e-08	22-44040304-T-TA	41093	77	80	0.0995025	1	1.61046e-09	-0.310633	0.0500459	9.999e-05	1.04549e-05	2
ENSG00000188677.14	9586	1.04295	1762.09	300.724	1.29503e-05	22-44028949-A-G	29738	15	16	0.0198511	1	4.5952e-06	0.486365	0.104382	0.0167983	0.0188199	3
ENSG00000280434.1	9743	1.03888	1789.97	302.893	4.44621e-06	22-44029922-GA-G	-109443	292	393	0.487593	1	1.43826e-06	-0.286013	0.0582697	0.00519948	0.00645844	1
ENSG00000138964.16	9765	1.04913	1557.71	295.365	1.64931e-07	22-44203773-G-A	30817	275	369	0.458955	1	2.58471e-08	-0.10426	0.0182796	0.00019998	0.000167488	1
ENSG00000279933.1	9723	1.05334	1747.3	300.518	1.29579e-10	22-44186225-G-A	-1514	164	191	0.236973	1	1.31777e-11	-0.244921	0.0349306	9.999e-05	9.7778e-08	1
ENSG00000279933.1	9723	1.06082	1765.44	300.436	5.55485e-06	22-44171494-C-CAA	-16245	225	266	0.330827	1	1.72781e-06	-0.154735	0.0317732	0.00569943	0.00716977	2
ENSG00000280011.1	9643	1.05676	1855.69	302.921	7.73152e-09	22-44202812-G-A	-26700	158	179	0.222084	1	1.40807e-09	-0.459906	0.0738217	9.999e-05	7.43045e-06	1
ENSG00000280011.1	9643	1.04322	1898.17	304.751	2.4053e-05	22-44225886-C-G	-3626	201	234	0.290323	1	1.00905e-05	0.313997	0.0700248	0.0350965	0.0383082	2
ENSG00000188636.3	9645	1.04062	1493.55	295.046	5.39559e-43	22-44456288-C-G	-42010	283	379	0.470223	1	1.90396e-48	0.404469	0.0233392	9.999e-05	2.0436e-41	1
ENSG00000273243.1	9607	1.04097	1878.96	304.622	7.06334e-13	22-45131964-C-T	-24047	210	244	0.30273	1	5.60858e-14	-0.429606	0.0547086	9.999e-05	5.64289e-10	1
ENSG00000226328.6	9597	1.03213	1718.73	297.052	5.72993e-14	22-45131964-C-T	-31817	210	244	0.30273	1	2.14717e-15	-0.506943	0.0608451	9.999e-05	4.6324e-11	1
ENSG00000226328.6	9597	1.03337	1730.33	297.399	1.92006e-10	22-45191864-T-G	28083	103	116	0.143921	1	1.839e-11	0.295874	0.0425137	9.999e-05	1.99063e-07	2
ENSG00000226328.6	9597	1.03152	1718.96	297.06	2.15972e-09	22-45131934-C-T	-31847	215	248	0.308458	1	2.64068e-10	-0.397746	0.0610124	9.999e-05	2.46935e-06	3
ENSG00000226328.6	9597	1.03746	1668.91	295.403	1.31765e-08	22-45157140-T-C	-6641	35	36	0.044665	1	1.77654e-09	-0.5387	0.0870238	9.999e-05	1.44772e-05	4
ENSG00000093000.18	9596	1.05161	1769.67	299.953	1.84066e-09	22-45131964-C-T	-31877	210	244	0.30273	1	2.53627e-10	-0.182672	0.0279944	9.999e-05	1.659e-06	1
ENSG00000093000.18	9596	1.04527	1783.67	300.704	8.07341e-19	22-45161370-T-C	-2471	211	250	0.310945	1	1.28669e-20	-0.163614	0.0164279	9.999e-05	3.00585e-16	2
ENSG00000093000.18	9596	1.04332	1813.99	301.599	1.69175e-10	22-45131934-C-T	-31907	215	248	0.308458	1	2.06045e-11	-0.196044	0.028247	9.999e-05	1.57268e-07	3
ENSG00000100364.18	9407	1.03577	1828.76	298.947	6.49021e-13	22-45231808-T-C	-8961	276	348	0.431762	1	4.20331e-14	-0.634551	0.0803262	9.999e-05	5.60228e-10	1
ENSG00000100364.18	9407	1.03835	1795.97	297.864	8.25251e-07	22-45131964-C-T	-108805	210	244	0.30273	1	2.11638e-07	-0.126212	0.0238108	0.00109989	0.00113452	9
ENSG00000100364.18	9407	1.04276	1803.96	297.873	2.21273e-07	22-45245530-T-G	4761	273	341	0.424129	1	4.94779e-08	0.278009	0.0497979	0.00039996	0.000280313	17
ENSG00000100364.18	9407	1.04043	1848.02	299.17	5.84843e-05	22-45233305-G-C	-7464	282	356	0.442786	1	2.43035e-05	0.409433	0.0956147	0.0867913	0.0919019	18
ENSG00000100373.9	9350	1.03539	1642.34	299.854	1.0411e-33	22-45279765-A-G	-5217	212	259	0.322139	1	2.33078e-37	-0.655537	0.0451581	9.999e-05	1.48914e-31	1
ENSG00000100376.11	9322	1.03922	1728.83	297.544	1.32579e-66	22-45330464-A-G	21496	105	115	0.14268	1	1.84931e-73	1.13351	0.0476561	9.999e-05	7.87376e-66	1
ENSG00000100376.11	9322	1.02857	1780.99	299.607	7.09302e-40	22-45332282-CCTT-C	23314	231	293	0.363524	1	1.27048e-43	-0.51444	0.031849	9.999e-05	1.17635e-37	2
ENSG00000100376.11	9322	1.02858	1838.46	300.572	9.53629e-10	22-45280243-G-T	-28725	222	275	0.341191	1	1.55199e-10	-0.200588	0.0303464	9.999e-05	1.18565e-06	3
ENSG00000100376.11	9322	1.03813	1779.78	298.57	1.50643e-06	22-44933539-T-C	-375429	33	41	0.0508685	1	4.41912e-07	0.43109	0.0836506	0.00129987	0.00210114	4
ENSG00000100376.11	9322	1.02638	1871.06	301.452	1.23717e-05	22-45382645-A-AG	73677	95	95	0.121173	1	4.95696e-06	0.380548	0.0819519	0.020298	0.0204815	5
ENSG00000100376.11	9322	1.03503	1788.18	299.021	3.60816e-05	22-45023613-C-T	-285355	116	132	0.163772	1	1.46613e-05	-0.165293	0.0375689	0.0553945	0.0558763	6
ENSG00000130638.16	9246	1.03447	1542.42	299.26	3.80331e-07	22-45672264-G-A	-17202	107	116	0.144279	1	8.06372e-08	0.190163	0.0346526	0.00029997	0.000447046	1
ENSG00000231711.2	8658	1.05884	1323.34	297.293	1.23836e-11	22-46043732-TTAAGAGAGA-T	-1121	77	80	0.0992556	1	6.84773e-13	-0.814053	0.108905	9.999e-05	5.56088e-09	1
ENSG00000182257.6	8651	1.01381	1331.16	300.951	2.03132e-06	22-46063309-G-A	9165	281	362	0.450249	1	5.59405e-07	-0.31517	0.0617499	0.00179982	0.00247396	1
ENSG00000231010.1	8631	1.02869	1448.19	303.725	3.34467e-05	22-45758018-G-A	-300142	124	134	0.166253	1	1.35636e-05	-0.415206	0.094011	0.0408959	0.0428017	1
ENSG00000197182.14	8643	1.0458	1179.84	292.196	4.357e-08	22-46104284-G-C	23972	220	283	0.35199	1	5.02982e-09	-0.184483	0.0307259	9.999e-05	3.20539e-05	1
ENSG00000197182.14	8643	1.0397	1199	293.241	5.04955e-07	22-46047955-C-T	-32357	261	337	0.418114	1	8.56739e-08	-0.165819	0.0302789	0.00019998	0.00044327	2
ENSG00000186951.16	8570	1.05347	1207.05	294.428	9.46293e-05	22-46269088-GC-G	118567	83	88	0.111959	1	3.20394e-05	0.196666	0.0466465	0.0944906	0.0937489	1
ENSG00000130943.6	8490	1.03432	1243.6	298.29	2.75128e-09	22-46260349-T-G	-3006	115	129	0.160448	1	3.13011e-10	-0.497787	0.0767191	9.999e-05	2.18851e-06	1
ENSG00000075234.16	8469	1.02996	1305.51	298.361	2.79595e-33	22-46291371-G-A	23410	28	29	0.0360697	1	5.95409e-37	0.877462	0.060862	9.999e-05	4.72725e-31	1
ENSG00000075234.16	8469	1.02813	1300.08	298.293	2.3537e-13	22-46302493-G-GCCT	34532	88	93	0.115672	1	9.77152e-15	-0.29046	0.0358125	9.999e-05	1.6325e-10	2
ENSG00000277232.2	8413	1.04063	1239.14	295.738	1.56594e-05	22-46851114-C-T	554454	11	12	0.0149254	1	4.56896e-06	-1.27873	0.274375	0.0134987	0.0160826	1
ENSG00000277232.2	8413	1.04407	1220.67	295.35	7.60898e-05	22-46267390-T-G	-29270	36	40	0.0496278	1	2.65266e-05	-0.667045	0.156548	0.0771923	0.0782802	2
ENSG00000075275.16	8357	1.0432	1256.53	296.303	1.68184e-18	22-46365600-C-G	-171570	156	184	0.228288	1	1.33622e-20	0.528259	0.0530776	9.999e-05	4.81676e-16	1
ENSG00000075275.16	8357	1.0453	1269.36	295.909	4.22914e-08	22-46364751-C-T	-172419	51	53	0.0657568	1	6.06625e-09	0.532363	0.0891674	9.999e-05	3.3713e-05	2
ENSG00000075240.16	8386	1.00873	1399.97	301.922	4.03098e-33	22-46584877-C-T	8865	164	196	0.243176	1	2.95372e-36	-0.528002	0.0370711	9.999e-05	3.12252e-30	1
ENSG00000075240.16	8386	1.02282	1361.67	299.86	8.30115e-07	22-46637256-C-CT	61244	290	389	0.483668	1	2.14917e-07	-0.15927	0.0300686	0.00079992	0.000958216	2
ENSG00000075240.16	8386	1.01302	1388.93	301.373	8.92163e-06	22-46617441-T-C	41429	111	120	0.149254	1	3.12583e-06	-0.199611	0.0420817	0.0113989	0.011566	3
ENSG00000100422.13	8493	1.05184	1287.42	293.036	3.72593e-16	22-46739308-A-C	1047	272	355	0.440447	1	4.73157e-18	0.385545	0.0419906	9.999e-05	1.07759e-13	1
ENSG00000100422.13	8493	1.05011	1289.68	293.17	7.09658e-07	22-46676723-T-C	-61538	21	24	0.0298507	1	1.3684e-07	0.551744	0.102438	0.00069993	0.000630259	2
ENSG00000100422.13	8493	1.0522	1297.37	293.476	6.06531e-06	22-46699338-C-A	-38923	13	13	0.016129	1	1.5468e-06	-0.661528	0.135173	0.00469953	0.00594816	3
ENSG00000100422.13	8493	1.05378	1276.26	292.416	1.52906e-05	22-46749381-G-A	11120	280	379	0.470223	1	4.19689e-06	-0.188002	0.0401749	0.0135986	0.0152692	4
ENSG00000260708.1	8493	1.04555	1308.04	295.563	6.6265e-29	22-46762282-G-A	-281	233	287	0.356079	1	2.8758e-32	-0.627154	0.0475143	9.999e-05	6.13219e-27	1
ENSG00000260708.1	8493	1.04199	1334	296.926	2.59856e-05	22-46765778-C-CT	3215	27	27	0.0345269	1	8.6695e-06	0.586887	0.129885	0.0275972	0.0290384	2
ENSG00000260708.1	8493	1.03765	1350.51	297.484	4.22859e-05	22-47253635-C-T	491072	17	17	0.0210918	1	1.51827e-05	0.683438	0.155642	0.0475952	0.0490029	3
ENSG00000054611.13	8493	1.01851	1469.94	302.792	6.74546e-07	22-46980977-C-G	218360	186	221	0.274876	1	1.96044e-07	0.0972281	0.0182929	0.00089991	0.000865089	1
ENSG00000054611.13	8493	1.01205	1467.38	302.622	5.85447e-06	22-47173175-G-A	410558	153	168	0.208437	1	2.06668e-06	-0.106922	0.0221268	0.00849915	0.00803601	2
ENSG00000054611.13	8493	1.01185	1466.28	302.44	5.05247e-05	22-47354073-C-T	591456	12	12	0.0148883	1	2.16693e-05	0.35435	0.0822423	0.0670933	0.0688752	3
ENSG00000212939.2	11665	1.03923	1763.97	299.563	6.8638e-19	22-49659273-G-A	110592	269	344	0.426799	1	6.96828e-21	0.612121	0.0610026	9.999e-05	3.09364e-16	1
ENSG00000235111.1	11675	1.01768	1651.06	297.79	1.83458e-18	22-49635239-T-C	19523	192	213	0.265	1	1.6084e-20	0.691974	0.0697091	9.999e-05	1.66491e-15	1
ENSG00000188511.12	11572	1.03164	1898.6	301.271	1.20744e-31	22-49659273-G-A	1731	269	344	0.426799	1	1.05179e-34	-0.627279	0.0453256	9.999e-05	3.01963e-29	1
ENSG00000188511.12	11572	1.03413	1848.37	299.721	7.51164e-13	22-49704685-C-T	47143	126	142	0.176179	1	4.46767e-14	-0.4433	0.0561959	9.999e-05	6.82054e-10	2
ENSG00000188511.12	11572	1.03217	1815.28	299.089	5.36467e-08	22-49568957-T-G	-88585	58	62	0.0769231	1	1.00033e-08	-0.461929	0.0785598	0.00029997	7.13432e-05	3
ENSG00000100425.18	10466	1.02989	1549.78	297.127	4.06278e-07	22-49770790-G-A	-56722	41	42	0.0521092	1	7.80251e-08	-0.271622	0.0494396	0.00029997	0.00049851	1
ENSG00000260613.1	10375	1.01273	1860.41	307.908	1.36703e-05	22-49896375-T-C	58589	80	92	0.114144	1	5.90112e-06	-0.554256	0.120388	0.0238976	0.0238335	1
ENSG00000100426.6	10249	1.05221	1494.88	295.111	4.29606e-12	22-49923698-C-T	69856	74	79	0.0980149	1	1.70498e-13	0.34296	0.0446196	9.999e-05	2.34435e-09	1
ENSG00000184164.14	9827	1.01927	1727.06	307.033	2.55469e-40	22-49917181-A-G	-986	120	136	0.168734	1	1.03291e-43	0.655418	0.0406175	9.999e-05	8.72209e-38	1
ENSG00000182858.13	9826	1.05796	1353.95	293.191	1.6122e-05	22-49930367-G-C	11909	182	218	0.270471	1	4.15212e-06	0.222725	0.0475785	0.0150985	0.0168574	1
ENSG00000278869.1	9728	1.04176	1472.05	297.709	3.19426e-10	22-49946386-A-G	12312	191	236	0.293532	1	2.89223e-11	0.39552	0.0574497	9.999e-05	2.51276e-07	1
ENSG00000278869.1	9728	1.0225	1528.79	300.686	1.28324e-06	22-49933469-T-C	-605	54	58	0.0719603	1	3.46354e-07	-0.462696	0.0889571	0.00089991	0.00168698	2
ENSG00000198355.4	9413	1.04079	1459.48	299.068	3.28308e-22	22-49962654-C-T	2141	303	399	0.496259	1	1.27838e-24	-0.257018	0.0231308	9.999e-05	8.42501e-20	1
ENSG00000100427.15	8545	1.05868	1272.57	295.572	1.26483e-07	22-50071115-C-CT	-14787	133	140	0.178117	1	2.03533e-08	-0.252076	0.0438501	9.999e-05	9.39407e-05	1
ENSG00000100427.15	8545	1.04071	1366.58	300.057	1.76418e-05	22-50092222-G-A	6320	121	134	0.166667	1	6.1054e-06	-0.203669	0.0443088	0.0177982	0.0201047	2
ENSG00000073150.13	7853	1.02844	1181.25	295.562	5.64977e-12	22-50190863-T-G	20132	171	199	0.24813	1	3.09662e-13	-0.189047	0.0248781	9.999e-05	3.85911e-09	1
ENSG00000073150.13	7853	1.04162	1162.26	293.455	6.15518e-06	22-50197200-C-G	26469	10	11	0.0136476	1	1.57125e-06	0.455763	0.0931914	0.00389961	0.00569903	2
ENSG00000073150.13	7853	1.03916	1179.66	294.305	3.61187e-06	22-50048887-G-C	-121844	135	152	0.188586	1	8.95421e-07	-0.12478	0.0249152	0.0019998	0.00337527	3
ENSG00000073150.13	7853	1.03601	1164.4	294.37	6.32055e-05	22-50176047-T-C	5316	255	310	0.384615	1	2.21026e-05	-0.0963428	0.0223836	0.0626937	0.0635499	4
ENSG00000170638.9	7688	1.05299	1017.08	287.063	4.32687e-35	22-50190508-G-A	4593	43	43	0.0533499	1	3.31164e-40	-0.556716	0.0364676	9.999e-05	9.37076e-34	1
ENSG00000170638.9	7688	1.04574	1044.82	289.106	1.61366e-15	22-50197419-C-G	11504	137	151	0.187345	1	1.50672e-17	0.181413	0.0201023	9.999e-05	4.78211e-13	2
ENSG00000170638.9	7688	1.04402	1044.74	288.665	2.18494e-06	22-50238137-A-AAG	52222	163	185	0.23125	1	3.94786e-07	0.0981711	0.018968	0.00169983	0.00171132	3
ENSG00000170638.9	7688	1.04491	1037.35	288.686	6.74839e-05	22-50213998-C-T	28083	192	225	0.279156	1	1.97658e-05	0.0799205	0.0184564	0.0555944	0.0587917	4
ENSG00000273188.1	7648	1.04581	1205.29	298.06	3.87541e-05	22-50186650-G-C	-5752	243	292	0.362283	1	1.36346e-05	0.234986	0.0532174	0.0356964	0.0388542	1
ENSG00000273188.1	7648	1.05633	1182.25	296.298	8.26501e-05	22-50006930-G-A	-185472	12	12	0.0149254	1	2.99743e-05	-0.910465	0.215134	0.0752925	0.0795565	2
ENSG00000273253.2	7573	1.03504	1150.8	294.936	6.22803e-16	22-50200073-T-C	-764	41	42	0.0521092	1	9.60848e-18	0.846381	0.0931716	9.999e-05	2.64954e-13	1
ENSG00000273253.2	7573	1.04348	1131.26	293.593	1.01874e-08	22-50201207-C-G	370	276	350	0.434243	1	1.12003e-09	-0.272617	0.0434765	9.999e-05	6.89705e-06	2
ENSG00000273253.2	7573	1.04558	1095.84	291.997	1.6795e-05	22-50203007-T-G	2170	22	22	0.0273632	1	4.44224e-06	0.593067	0.127079	0.0140986	0.0148979	3
ENSG00000073169.13	7572	1.0406	1114.35	296.699	7.38175e-14	22-50216669-A-G	15690	239	298	0.369727	1	2.05526e-15	-0.143389	0.0172048	9.999e-05	3.14836e-11	1
ENSG00000273137.1	7489	1.06424	1058.13	291.533	0.000101479	22-49604319-G-C	-605223	22	22	0.0272953	1	3.16901e-05	-0.696919	0.165197	0.0843916	0.0856023	1
ENSG00000128159.11	7250	1.05701	1028.98	290.461	7.11713e-12	22-50216459-G-C	-28512	261	317	0.3933	1	2.30355e-13	0.126834	0.0165952	9.999e-05	2.45465e-09	1
ENSG00000128159.11	7250	1.05754	1077.13	292.117	1.76358e-05	22-50267392-G-A	22421	7	9	0.0111663	1	4.7158e-06	0.316439	0.0679958	0.0141986	0.0146008	2
ENSG00000128159.11	7250	1.04865	1081.07	292.93	4.3832e-05	22-49430296-C-T	-814675	42	43	0.0534826	1	1.35696e-05	-0.151236	0.0342406	0.0352965	0.0390378	3
ENSG00000100429.17	7238	1.04133	1060.79	295.102	1.37095e-38	22-50237219-C-A	-12640	165	196	0.243176	1	1.87011e-43	0.497688	0.0309679	9.999e-05	5.18969e-37	1
ENSG00000196576.14	6795	1.04306	951.219	294.084	8.11734e-19	22-50309078-G-A	1451	276	347	0.430521	1	3.67865e-21	-0.167667	0.0165741	9.999e-05	1.69357e-16	1
ENSG00000205593.11	6686	1.05429	907.685	290.945	3.25958e-11	22-50310724-T-C	-16336	292	374	0.465174	1	1.1682e-12	-0.207735	0.0281005	9.999e-05	1.12713e-08	1
ENSG00000100239.15	6598	1.03689	957.759	296.627	3.23492e-06	22-50333170-T-C	-10134	225	270	0.335411	1	7.79842e-07	-0.11734	0.0233009	0.00129987	0.00246	1
ENSG00000100241.20	5754	1.03929	774.49	292.656	9.05299e-17	22-50450171-G-T	-24853	11	12	0.0148883	1	7.16925e-19	0.798388	0.0846548	9.999e-05	2.0968e-14	1
ENSG00000100241.20	5754	1.03547	767.749	292.416	2.53758e-08	22-50445231-G-A	-29793	60	62	0.0769231	1	2.75951e-09	0.215746	0.0353021	9.999e-05	1.30576e-05	2
ENSG00000128165.8	5723	1.0381	792.939	294.687	3.45998e-06	22-50472975-G-T	-8581	94	101	0.12531	1	8.35062e-07	0.358676	0.0714161	0.0019998	0.00215234	1
ENSG00000128165.8	5723	1.03984	790.848	294.497	2.94724e-05	22-50686870-G-A	205314	125	146	0.18481	1	9.16653e-06	-0.276377	0.0613356	0.0180982	0.0194894	2
ENSG00000128165.8	5723	1.04747	783.331	293.426	7.88311e-05	22-49618966-TAGA-T	-862590	21	21	0.0261845	1	2.67114e-05	-0.693829	0.162889	0.0491951	0.0513555	3
ENSG00000100258.17	5570	1.03558	653.364	287.015	1.03159e-07	22-50506827-A-G	-864	231	294	0.364764	1	9.91446e-09	-0.0902632	0.0153479	9.999e-05	4.71551e-05	1
ENSG00000100258.17	5570	1.04248	651.521	286.573	1.91465e-06	22-50502333-A-G	-5358	160	178	0.221393	1	2.83444e-07	-0.0946408	0.0180561	0.0009999	0.000921204	2
ENSG00000272821.1	5454	1.01985	672.197	288.179	2.62561e-33	22-50525476-C-T	1051	95	107	0.133416	1	5.20027e-38	-0.615202	0.0418445	9.999e-05	4.49289e-31	1
ENSG00000272821.1	5454	1.02821	665.821	286.989	6.48323e-09	22-50542389-C-A	17964	161	191	0.236973	1	4.55671e-10	-0.216814	0.0337388	9.999e-05	3.00981e-06	2
ENSG00000272821.1	5454	1.02384	668.545	287.486	5.54349e-05	22-49744990-G-A	-779435	132	155	0.192308	1	1.51641e-05	0.131021	0.0298346	0.029797	0.0332845	7
ENSG00000272821.1	5454	1.01716	675.117	288.571	9.54409e-05	22-49682451-G-A	-841974	69	71	0.0883085	1	2.92305e-05	-0.183163	0.0432152	0.0573943	0.0590853	8
ENSG00000130489.14	5447	1.05476	655.411	287.334	5.73411e-40	22-50525724-T-C	118	148	161	0.200748	1	4.72351e-46	0.642402	0.0383853	9.999e-05	3.7158e-39	1
ENSG00000130489.14	5447	1.05437	646.707	286.591	3.09147e-11	22-50542785-C-T	17179	168	198	0.246269	1	8.03034e-13	-0.257461	0.0345525	9.999e-05	7.4457e-09	2
ENSG00000025708.13	5434	1.03302	660.903	287.078	9.96775e-32	22-50528485-T-C	-1571	282	350	0.434243	1	2.49096e-36	-0.301839	0.0211554	9.999e-05	7.6199e-30	1
ENSG00000025708.13	5434	1.04063	656.957	286.094	3.58136e-10	22-50540091-C-T	10035	299	401	0.498756	1	1.51668e-11	0.13578	0.0194233	9.999e-05	1.2434e-07	2
ENSG00000025708.13	5434	1.03898	647.701	285.435	2.88627e-05	22-50530397-C-CAG	341	45	49	0.06125	1	6.6605e-06	0.15215	0.0332372	0.0133987	0.0155908	3
ENSG00000025708.13	5434	1.0505	634.931	283.314	3.87147e-05	22-50529483-C-T	-573	12	12	0.0148883	1	8.64992e-06	-0.304922	0.0674718	0.0178982	0.019691	4
ENSG00000177989.13	5423	1.0307	735.908	294.735	1.03972e-21	22-50542785-C-T	10205	168	198	0.246269	1	2.96045e-24	-0.260813	0.0236801	9.999e-05	2.09801e-19	1
ENSG00000177989.13	5423	1.02736	724.466	294.452	8.76044e-08	22-50528485-T-C	-4095	282	350	0.434243	1	1.32981e-08	-0.121781	0.0208968	9.999e-05	4.8145e-05	2
ENSG00000177989.13	5423	1.04024	691.757	290.49	9.72965e-06	22-50476893-A-G	-55687	44	45	0.0558313	1	2.25546e-06	-0.198594	0.0412571	0.00249975	0.00538966	3
ENSG00000272666.1	5368	1.05292	633.339	288.182	1.97736e-09	22-50540450-A-ATATATG	-2199	65	69	0.0856079	1	1.04858e-10	-0.502618	0.0753308	9.999e-05	5.96063e-07	1
ENSG00000130487.5	5350	1.03975	688.053	292.177	2.42765e-13	22-50542389-C-A	-5644	161	191	0.236973	1	5.34545e-15	-0.316904	0.038656	9.999e-05	6.70932e-11	1
ENSG00000130487.5	5350	1.04576	682.604	291.513	9.03774e-05	22-50546279-C-G	-1754	39	39	0.0483871	1	2.85364e-05	0.326196	0.0768655	0.0482952	0.0515919	2
ENSG00000205560.12	5220	1.04944	653.909	289.204	7.23361e-48	22-50574643-G-A	-3812	78	88	0.109181	1	7.41451e-55	-0.9651	0.0509219	9.999e-05	2.97744e-47	1
ENSG00000205560.12	5220	1.04036	690.295	292.802	6.62685e-29	22-50583170-C-T	4715	293	396	0.491315	1	1.19345e-32	-0.394297	0.0296563	9.999e-05	4.26486e-27	2
ENSG00000205559.3	5205	1.03924	667.801	292.751	8.17311e-07	22-50586408-G-A	3382	243	300	0.373134	1	1.38141e-07	0.356171	0.0661635	0.00039996	0.000399459	1
ENSG00000100288.19	5136	1.05835	586.402	283.403	8.65382e-18	22-50571633-A-G	-29822	15	15	0.0186567	1	1.24076e-20	0.885326	0.088869	9.999e-05	7.24763e-16	1
ENSG00000100288.19	5136	1.04577	600.579	285.974	3.78057e-15	22-50583170-C-T	-18285	293	396	0.491315	1	2.15993e-17	-0.199426	0.0222272	9.999e-05	6.52382e-13	2
ENSG00000100299.17	5035	1.04246	601.403	284.846	3.70818e-53	22-50625049-T-C	-3124	61	65	0.0806452	1	1.72241e-61	-0.819782	0.039684	9.999e-05	1.70589e-52	1
ENSG00000100299.17	5035	1.05826	576.7	281.671	1.93041e-08	22-50600395-C-G	-27778	34	36	0.044665	1	1.12183e-09	-0.323293	0.0515558	9.999e-05	5.58294e-06	2
ENSG00000100299.17	5035	1.0584	577.713	281.758	8.27692e-07	22-50607668-A-G	-20505	102	113	0.140199	1	9.15321e-08	-0.1651	0.030214	0.00029997	0.000298113	3
ENSG00000100299.17	5035	1.04655	590.757	283.086	6.40763e-06	22-50566326-C-T	-61847	9	9	0.0111663	1	1.06056e-06	-0.490255	0.0985826	0.00309969	0.00285565	4
ENSG00000184319.15	4448	1.06972	456.778	278.398	8.78352e-07	22-50775331-G-C	18383	65	67	0.0831265	1	7.18092e-08	-0.584757	0.106127	0.00039996	0.000225443	1
ENSG00000079974.17	4335	1.05727	530.774	287.195	1.882e-30	22-50783672-G-T	9	40	41	0.0508685	1	4.78028e-35	0.99161	0.0712184	9.999e-05	2.76851e-29	1
ENSG00000079974.17	4335	1.0582	518.353	285.785	2.80592e-09	22-50756251-T-C	-27412	284	377	0.468905	1	1.40369e-10	0.203024	0.030649	9.999e-05	6.4837e-07	2

### Sheet: TableS17_Indep_eQTL_IgAV
Table S17. Independent expression QTL mapping in IgAV cohort.
phenotype_id	num_var	beta_shape1	beta_shape2	true_df	pval_true_df	variant_id	tss_distance	ma_samples	ma_count	maf	ref_factor	pval_nominal	slope	slope_se	pval_perm	pval_beta	rank
ENSG00000225972.1	3323	1.04001	421.264	88.3116	7.00935e-06	1-1412179-C-T	783117	3	3	0.0125	1	2.19304e-06	1.77187	0.352052	0.00169983	0.00229521	7
ENSG00000237491.8	3709	1.05267	473.713	84.2113	5.18807e-06	1-825618-C-A	46848	7	7	0.0289256	1	1.46415e-06	1.35557	0.263518	0.00089991	0.00174781	1
ENSG00000187583.10	4220	1.05103	484.965	83.0251	5.32723e-06	1-961096-A-G	-5401	18	18	0.0731707	1	1.26849e-06	-0.899949	0.173782	0.00209979	0.00186157	1
ENSG00000272512.1	4388	1.0177	532.007	85.1128	3.72758e-07	1-995786-A-G	-2265	69	86	0.349594	1	9.16387e-08	-0.536169	0.0925644	9.999e-05	0.000169226	1
ENSG00000188290.10	4407	1.03559	562.313	85.4126	3.26025e-05	1-1000453-C-G	281	46	53	0.215447	1	1.30376e-05	0.47756	0.103757	0.0129987	0.0155124	1
ENSG00000187608.8	4409	1.04488	513.066	83.6896	1.81313e-07	1-1013466-T-TA	12328	7	8	0.0325203	1	3.17747e-08	-0.986669	0.163578	9.999e-05	6.01386e-05	1
ENSG00000176022.4	5145	1.03179	606.672	86.4301	6.1096e-07	1-1227161-G-C	-5104	16	16	0.0655738	1	1.25338e-07	-1.12286	0.196771	0.00019998	0.000284356	2
ENSG00000176022.4	5145	1.04399	590.588	85.652	2.90025e-05	1-2068161-A-T	835896	5	7	0.0284553	1	8.54625e-06	1.17023	0.248909	0.0119988	0.0139283	3
ENSG00000162572.20	5276	1.04211	648.083	84.3371	3.06138e-06	1-1303112-G-A	22676	27	31	0.126016	1	8.29822e-07	-0.471387	0.0892789	0.00069993	0.00149746	1
ENSG00000224051.6	5450	1.02404	732.85	85.7599	2.43003e-07	1-1318756-G-A	-6000	25	28	0.113821	1	6.41922e-08	0.479507	0.081642	0.00019998	0.000143213	1
ENSG00000175756.13	5709	1.0406	774.615	85.1389	1.99969e-05	1-2307288-G-A	931793	6	6	0.0245902	1	7.3741e-06	-0.499866	0.105303	0.0125987	0.0127489	1
ENSG00000221978.11	5776	1.03757	760.885	84.9604	2.85592e-05	1-2035965-G-A	636637	7	7	0.0286885	1	1.06823e-05	0.821131	0.176459	0.0170983	0.0183114	1
ENSG00000160072.19	6075	1.03926	840.643	88.8149	2.77256e-06	1-1576618-A-G	104849	7	7	0.0286885	1	8.45081e-07	-1.97945	0.376289	0.00139986	0.00180385	2
ENSG00000160075.11	6341	1.0154	937.317	86.5464	3.71436e-09	1-1569661-T-C	-5208	76	96	0.390244	1	7.92301e-10	0.325022	0.0475156	9.999e-05	2.85009e-06	1
ENSG00000215014.4	6341	1.05721	811.061	83.9298	2.56965e-06	1-1574032-AAAG-A	-943	73	90	0.368852	1	6.4178e-07	0.646785	0.121101	0.00139986	0.00142602	1
ENSG00000228594.3	6435	1.05118	879.664	84.9365	1.40941e-05	1-1587352-A-G	-12744	83	108	0.439024	1	4.88938e-06	0.331406	0.0683386	0.0089991	0.00962218	1
ENSG00000197530.12	6507	1.03364	967.745	86.3934	7.50312e-06	1-1762759-A-AAATG	146880	21	22	0.0901639	1	2.9686e-06	-0.338666	0.0681079	0.00589941	0.00604125	1
ENSG00000248333.8	6613	1.00407	999.694	87.5556	1.10536e-07	1-1715793-A-G	56781	64	79	0.321138	1	3.76719e-08	-0.374619	0.0625034	9.999e-05	0.000106289	1
ENSG00000269737.2	6613	1.03851	896.111	84.802	1.03535e-10	1-1674848-G-C	2858	11	13	0.0528455	1	1.01056e-11	1.29757	0.167194	9.999e-05	4.89023e-08	1
ENSG00000189339.11	6623	1.04358	916.246	85.2386	4.01733e-20	1-1668721-C-T	-24007	56	66	0.268293	1	4.88471e-22	-0.955757	0.0754631	9.999e-05	6.94268e-18	1
ENSG00000008128.22	6646	1.04354	945.011	85.7516	6.70132e-08	1-1819225-A-AT	94901	4	4	0.0165289	1	1.56658e-08	-2.57503	0.416029	9.999e-05	4.079e-05	1
ENSG00000227775.3	6646	1.03588	924.43	88.5135	6.88266e-09	1-1669576-G-A	-54936	51	60	0.243902	1	1.30642e-09	0.678626	0.101131	9.999e-05	4.07792e-06	2
ENSG00000227775.3	6646	1.03273	927.475	88.5877	2.6228e-06	1-1868925-C-T	144413	16	17	0.0696721	1	8.7638e-07	-0.657546	0.125115	0.00129987	0.00196708	3
ENSG00000231050.1	6722	1.01298	936.711	86.896	2.24449e-07	1-1924788-C-T	33317	88	112	0.455285	1	7.18463e-08	0.71273	0.121881	0.00019998	0.000187298	1
ENSG00000162585.16	6774	1.02896	1003.05	89.3512	3.46876e-13	1-2137585-GCCT-G	-75135	51	54	0.219512	1	3.4186e-14	-0.403994	0.0454686	9.999e-05	1.82893e-10	1
ENSG00000162585.16	6774	1.0518	942.277	87.9118	2.35225e-12	1-2189598-TGCGGGGGAGCCGAGAGGCGGGGCTGCTG-T	-23122	13	13	0.0546218	1	1.74218e-13	-0.655861	0.0766543	9.999e-05	7.71792e-10	2
ENSG00000162585.16	6774	1.04874	937.977	87.7723	2.14449e-05	1-2335684-C-T	122964	5	5	0.0203252	1	7.88557e-06	-0.694746	0.147143	0.0137986	0.01611	3
ENSG00000269896.2	6919	1.04343	1072.71	86.6468	7.43294e-06	1-2364339-A-C	11519	75	90	0.365854	1	3.03858e-06	-0.43993	0.0885745	0.00539946	0.00631699	1
ENSG00000116151.13	6840	1.03466	1004.03	85.3856	1.09398e-05	1-2364339-A-C	-27368	75	90	0.365854	1	3.92272e-06	-0.468406	0.0955156	0.0089991	0.00920263	1
ENSG00000157911.9	6898	1.02691	1082.55	86.7076	1.25854e-06	1-1667424-T-TAAAATA	-746373	60	69	0.282787	1	4.48869e-07	-0.528713	0.0974575	0.0009999	0.00112686	1
ENSG00000149527.17	6893	1.04131	1001.66	85.1757	2.95762e-12	1-2416398-G-GCGACA	-9582	50	55	0.223577	1	2.22901e-13	0.559612	0.0654633	9.999e-05	1.29288e-09	1
ENSG00000116213.15	9160	1.01629	1595.99	88.6029	5.53338e-10	1-3654319-C-T	1558	86	107	0.434959	1	1.65548e-10	0.455695	0.0635195	9.999e-05	6.98787e-07	1
ENSG00000235169.7	9753	1.0597	1597.79	86.6779	3.71065e-21	1-3774964-A-G	2176	43	50	0.204918	1	8.10375e-23	0.961851	0.0737141	9.999e-05	5.40918e-19	1
ENSG00000116198.12	9842	1.0309	1713.51	87.8858	5.87357e-15	1-3839968-T-C	-17246	84	110	0.45082	1	6.74609e-16	0.550821	0.0565854	9.999e-05	4.54146e-12	1
ENSG00000198912.10	9913	1.03586	1579.98	86.781	5.91995e-08	1-3891607-T-C	-8678	51	57	0.231707	1	1.6673e-08	-0.568803	0.0921032	0.00029997	6.6026e-05	1
ENSG00000069424.14	7282	1.06214	806.937	86.3123	2.68686e-07	1-6027219-AGTGTGTGTGTGTGTGTGT-A	35753	78	110	0.44958	1	4.17542e-08	-0.251596	0.0422911	0.00019998	0.000124866	2
ENSG00000131697.17	7283	1.02839	896.605	88.5396	6.67787e-07	1-5994206-C-A	1844	63	74	0.300813	1	1.68865e-07	0.527868	0.0936932	0.00079992	0.00047896	2
ENSG00000171680.21	7129	1.04225	836.453	84.1167	4.35729e-15	1-6543091-A-G	23030	38	43	0.17623	1	1.08895e-16	-0.869611	0.0860404	9.999e-05	1.17594e-12	1
ENSG00000162408.10	7141	1.01901	953.502	86.2047	4.25433e-06	1-6524597-T-C	-29938	38	43	0.177686	1	1.56223e-06	-0.368723	0.0718969	0.0029997	0.00361634	1
ENSG00000204859.12	7090	1.05151	831.727	83.517	1.81735e-05	1-6620847-G-A	40846	68	85	0.348361	1	5.39615e-06	0.203259	0.0421264	0.010199	0.0118161	1
ENSG00000049245.12	6201	1.04573	770.123	84.4737	2.70586e-05	1-7698738-A-G	-72531	18	19	0.0772358	1	9.48739e-06	-0.333749	0.0712615	0.0153985	0.0169316	1
ENSG00000049247.13	6193	1.02943	752.914	84.5148	8.26478e-13	1-7895369-C-CA	41857	22	26	0.107438	1	4.36078e-14	1.48424	0.167092	9.999e-05	3.29264e-10	1
ENSG00000116288.12	6311	1.03651	830.805	85.3762	1.13242e-05	1-7961913-G-T	7622	32	35	0.142276	1	4.0692e-06	0.34058	0.0695781	0.00619938	0.0077726	1
ENSG00000131686.14	5745	1.04004	822.648	84.4993	7.92365e-08	1-8940161-A-G	-5706	16	16	0.0650407	1	1.47635e-08	1.25864	0.202917	0.00019998	4.35465e-05	1
ENSG00000049239.12	5607	1.05403	723.782	83.2003	3.47648e-11	1-9230648-A-G	-4127	88	116	0.471545	1	1.86796e-12	-0.49764	0.0613548	9.999e-05	9.54668e-09	1
ENSG00000171603.16	6197	1.05521	905.329	85.1639	1.77549e-05	1-8967115-G-A	-857411	4	4	0.0162602	1	6.49025e-06	0.68067	0.142432	0.00989901	0.0123868	1
ENSG00000054523.17	6316	1.0376	918.295	86.3248	3.89599e-08	1-10249991-TG-T	39186	23	25	0.101626	1	9.69834e-09	0.40494	0.0643205	9.999e-05	2.39514e-05	1
ENSG00000175279.21	5987	1.02411	780.801	86.0218	2.80866e-05	1-9540145-G-A	-890638	23	25	0.101626	1	1.18987e-05	0.840045	0.181593	0.0185981	0.0195763	1
ENSG00000116661.9	7026	1.02455	1099.15	87.6489	3.1453e-11	1-11654826-G-GGCGGGGC	-959	60	67	0.275	1	6.10322e-12	0.683029	0.0868366	9.999e-05	2.24372e-08	1
ENSG00000177000.10	7179	1.03248	954.754	88.8696	2.98148e-08	1-11821078-AAACAACAAC-A	14158	22	22	0.0901639	1	6.96226e-09	0.705681	0.111142	9.999e-05	1.99782e-05	1
ENSG00000177000.10	7179	1.01947	995.914	89.6804	5.31106e-09	1-11792243-C-T	-14677	55	62	0.252033	1	1.26412e-09	0.480676	0.0715571	9.999e-05	4.14021e-06	2
ENSG00000177000.10	7179	1.02189	968.817	89.158	1.94629e-05	1-11749678-A-T	-57242	83	99	0.402439	1	8.35694e-06	-0.284583	0.060459	0.0164984	0.0169622	3
ENSG00000011021.21	7206	1.03065	1095.23	88.0374	5.35655e-09	1-11779866-C-T	-27265	28	30	0.121951	1	1.62814e-09	0.640637	0.0958292	9.999e-05	4.00228e-06	1
ENSG00000242349.5	7293	1.03115	1072.42	88.0092	1.49143e-08	1-11846584-C-T	2880	28	31	0.129167	1	4.82423e-09	-0.949863	0.147287	9.999e-05	1.11872e-05	1
ENSG00000116685.15	7184	1.05269	942.569	86.0828	1.08459e-09	1-12008454-C-T	82026	77	97	0.394309	1	1.86428e-10	0.22187	0.0310354	9.999e-05	4.82912e-07	1
ENSG00000083444.16	7153	1.05398	900.229	85.6659	2.26113e-11	1-12006987-T-G	72782	75	95	0.386179	1	2.42448e-12	0.394386	0.0489498	9.999e-05	7.64209e-09	1
ENSG00000116688.16	6966	1.0331	881.348	89.9796	7.91461e-33	1-11986823-C-T	6642	86	113	0.45935	1	1.28918e-35	0.708769	0.0362289	9.999e-05	7.454e-31	1
ENSG00000116688.16	6966	1.03915	875.404	89.6659	2.77133e-05	1-12015506-G-A	35325	24	25	0.101626	1	1.17071e-05	-0.293389	0.0635102	0.0188981	0.0203668	2
ENSG00000162496.8	5843	1.03134	830.928	86.4099	1.82861e-05	1-13552801-CA-C	935070	87	108	0.442623	1	7.81815e-06	0.307559	0.0649925	0.0129987	0.0130461	1
ENSG00000171729.13	8299	1.047	1147.77	89.1162	1.20911e-08	1-15147611-C-CA	-4921	33	35	0.143443	1	2.27014e-09	0.755778	0.114771	9.999e-05	8.0369e-06	1
ENSG00000171729.13	8299	1.04453	1167.61	89.4681	3.4939e-07	1-15212481-GCGTCCCA-G	59949	60	77	0.313008	1	9.64423e-08	0.460343	0.0799033	0.00019998	0.000282589	2
ENSG00000142634.12	8008	1.03525	976.83	84.7961	7.3717e-06	1-15411869-A-C	1974	7	7	0.0284553	1	2.34676e-06	-0.436134	0.0867083	0.00449955	0.005938	1
ENSG00000132906.17	7834	1.02148	1031.26	86.463	4.5128e-09	1-15490839-G-A	-35695	69	84	0.344262	1	9.6056e-10	0.366485	0.0539031	9.999e-05	3.5422e-06	1
ENSG00000237301.1	7633	1.03773	915.681	85.1553	1.92917e-05	1-14827493-T-G	-776133	34	37	0.150407	1	7.10308e-06	0.645641	0.135744	0.0145985	0.0147897	1
ENSG00000162461.7	7221	1.04104	897.047	85.0195	2.48523e-08	1-15686647-A-ATTTT	-49758	32	34	0.141667	1	4.54822e-09	-0.943039	0.145938	9.999e-05	1.41087e-05	1
ENSG00000142632.16	6342	1.05208	612.345	83.6378	2.31502e-08	1-16201977-TACCCTAGGGACC-T	-10632	56	62	0.254098	1	3.13241e-09	0.631278	0.0964775	9.999e-05	7.74693e-06	1
ENSG00000037637.10	6433	1.03809	599.399	83.1606	4.72018e-07	1-16277141-C-T	-75313	52	63	0.256098	1	8.44285e-08	-0.384084	0.0660954	0.00029997	0.000203841	1
ENSG00000157191.19	6492	1.01819	624.982	84.45	6.07559e-07	1-16466725-G-T	26053	59	72	0.292683	1	1.40291e-07	0.325596	0.0571727	0.00059994	0.000326404	1
ENSG00000226029.1	6509	1.0591	582.973	86.3968	8.23852e-11	1-16480078-T-A	19130	45	52	0.211382	1	4.48661e-12	0.668282	0.0847669	9.999e-05	1.72859e-08	1
ENSG00000226029.1	6509	1.04254	608.999	87.3252	1.87394e-06	1-16904253-G-A	443305	25	25	0.102459	1	4.39406e-07	0.697765	0.12889	0.00069993	0.000839246	2
ENSG00000080947.14	6508	1.06982	575.952	82.4219	3.95597e-06	1-16471093-G-A	-28164	88	116	0.471545	1	8.26984e-07	0.380632	0.0720791	0.00149985	0.00144266	1
ENSG00000219481.10	6346	1.05994	692.279	84.587	2.09006e-05	1-16579903-C-T	-33659	18	18	0.0769231	1	7.228e-06	0.912249	0.191974	0.00919908	0.010851	1
ENSG00000186301.8	6345	1.03529	709.502	85.3088	3.77048e-07	1-16471093-G-A	-174529	88	116	0.471545	1	9.60138e-08	-0.552534	0.0955652	0.00019998	0.000197056	1
ENSG00000215908.10	6348	1.03106	724.778	89.0847	1.97649e-05	1-16953590-C-T	296358	46	49	0.205882	1	7.56629e-06	0.469521	0.0992816	0.0120988	0.0122983	1
ENSG00000215908.10	6348	1.024	714.766	88.9323	8.71063e-06	1-16521534-T-TTTTG	-135698	71	92	0.373984	1	3.02185e-06	0.364425	0.0735425	0.00449955	0.00543792	2
ENSG00000186715.10	6344	1.0359	738.031	89.4342	2.69617e-10	1-16981759-T-C	211522	87	120	0.487805	1	3.78179e-11	0.684271	0.0918985	9.999e-05	1.12582e-07	1
ENSG00000186715.10	6344	1.01351	805.871	91.0037	7.71307e-06	1-16879762-A-G	109525	24	24	0.1	1	3.43971e-06	0.78102	0.158623	0.00489951	0.00575195	2
ENSG00000058453.16	6477	1.03017	779.998	89.0547	2.25782e-08	1-16963416-C-T	41466	63	72	0.295082	1	4.45018e-09	0.375518	0.0583082	9.999e-05	1.24941e-05	1
ENSG00000058453.16	6477	1.0506	745.549	87.8218	2.00086e-06	1-16923180-G-A	1230	14	14	0.059322	1	5.09537e-07	0.590685	0.10981	0.00089991	0.00104884	2
ENSG00000117115.12	6404	1.02204	915.618	87.4727	1.55848e-42	1-17098350-C-T	-21085	73	93	0.378049	1	1.3658e-45	-0.676622	0.0253965	9.999e-05	1.96806e-40	1
ENSG00000159339.13	6637	1.05419	876.969	84.9518	9.7239e-07	1-17294781-CA-C	-13414	37	41	0.169421	1	2.56669e-07	-0.435669	0.0784211	0.00019998	0.000567501	1
ENSG00000276747.1	6769	1.03837	957.308	85.9091	5.64871e-17	1-17393665-C-T	21469	70	78	0.319672	1	1.95667e-18	1.11586	0.102074	9.999e-05	1.64689e-14	1
ENSG00000040487.12	8379	1.05202	1073.83	84.1656	1.50343e-05	1-19066112-C-G	-246214	75	89	0.361789	1	4.75175e-06	0.318486	0.0655786	0.0110989	0.0126272	1
ENSG00000173436.13	8158	1.04174	1109.96	85.8344	8.07659e-09	1-19585308-T-C	-11669	50	59	0.239837	1	1.57585e-09	0.515912	0.077091	9.999e-05	5.41971e-06	1
ENSG00000158747.13	8222	1.04386	1111.75	85.8106	2.72133e-06	1-19555676-T-G	-84878	86	112	0.455285	1	9.07243e-07	-0.468599	0.089109	0.00229977	0.00229778	1
ENSG00000158748.3	8272	1.03204	984.309	84.6931	5.09735e-13	1-19690356-G-A	25069	75	96	0.390244	1	2.71367e-14	-0.939613	0.104637	9.999e-05	2.49162e-10	1
ENSG00000169914.5	7736	1.03762	873.727	84.2507	1.66305e-09	1-19898899-T-C	16386	18	19	0.0772358	1	1.90506e-10	0.641029	0.0897256	9.999e-05	8.62121e-07	1
ENSG00000090432.6	7323	1.0287	826.047	84.9235	3.31848e-06	1-20508117-C-A	-44	21	22	0.0894309	1	9.90059e-07	0.512415	0.0978286	0.00139986	0.00228266	1
ENSG00000158825.5	7315	1.03012	811.279	83.7871	1.04041e-13	1-20600520-C-A	11572	34	35	0.142276	1	3.32068e-15	0.491875	0.0522775	9.999e-05	4.14291e-11	1
ENSG00000227001.3	7709	1.03182	862.649	84.5861	1.71175e-09	1-21474623-C-T	46656	49	55	0.22541	1	2.13683e-10	-0.925049	0.129923	9.999e-05	9.50092e-07	1
ENSG00000142794.18	7694	1.03787	829.041	87.4019	2.7613e-21	1-21440112-TGCAGGC-T	-16	85	108	0.439024	1	1.10211e-23	0.771768	0.0580116	9.999e-05	4.83713e-19	1
ENSG00000142794.18	7694	1.05024	783.029	86.2812	1.28103e-09	1-21475957-C-T	35829	49	55	0.22541	1	9.73568e-11	0.546235	0.0753449	9.999e-05	4.90259e-07	2
ENSG00000076864.19	7423	1.0571	768.053	86.2116	9.55996e-09	1-21687278-G-A	17915	89	121	0.49187	1	9.34686e-10	-0.551829	0.0814576	9.999e-05	3.64551e-06	1
ENSG00000076864.19	7423	1.04924	753.766	85.9673	2.94527e-05	1-21666813-C-T	-2550	51	54	0.219512	1	8.11902e-06	0.473245	0.100443	0.0173983	0.0178094	2
ENSG00000142798.17	7459	1.07054	828.412	82.8736	2.78151e-07	1-21933815-C-T	-3482	55	65	0.264228	1	4.40964e-08	0.446155	0.0748815	9.999e-05	0.000123676	1
ENSG00000218510.6	7455	1.05629	836.804	82.8239	4.07714e-17	1-22024054-C-T	-477	52	58	0.237705	1	3.15524e-19	0.984179	0.0870269	9.999e-05	5.80892e-15	1
ENSG00000070831.15	7423	1.02411	928.275	88.7599	5.78678e-09	1-22014627-G-A	-38000	73	91	0.369919	1	9.35998e-10	0.272925	0.0402893	9.999e-05	3.96799e-06	2
ENSG00000162552.14	7359	1.03938	989.423	85.686	2.40961e-05	1-22255087-G-A	111118	26	26	0.105691	1	9.6727e-06	-0.873655	0.186737	0.0190981	0.0199861	1
ENSG00000173372.16	6655	1.04841	853.128	84.9938	2.8297e-05	1-22635921-A-T	-585	20	20	0.0813008	1	1.06169e-05	-0.744427	0.159922	0.0185981	0.0194941	1
ENSG00000133216.16	6607	1.03321	847.312	89.0679	2.71449e-05	1-22740274-T-G	29435	30	33	0.134146	1	1.06927e-05	-0.632833	0.136315	0.0194981	0.0197707	2
ENSG00000204219.9	5598	1.05394	698.545	84.439	1.12894e-05	1-23421210-A-T	-3530	40	42	0.172131	1	3.58375e-06	-0.36089	0.0732586	0.00509949	0.0059072	1
ENSG00000011007.12	5745	1.05049	600.456	82.9759	7.38061e-12	1-23724634-A-G	-18521	81	99	0.405738	1	3.02234e-13	-0.43964	0.0518078	9.999e-05	1.6414e-09	1
ENSG00000179163.11	5573	1.06445	564.885	82.5102	1.88944e-08	1-23805815-G-A	-62479	80	107	0.434959	1	1.94116e-09	-0.48954	0.0736466	9.999e-05	4.9598e-06	1
ENSG00000185436.11	6013	1.05141	744.324	84.7277	2.66213e-05	1-24305565-GATAT-G	117606	59	72	0.292683	1	9.61108e-06	-0.28413	0.0607096	0.0133987	0.0156765	1
ENSG00000169504.14	5649	1.03578	672.354	85.0189	8.59065e-06	1-24689418-CT-C	-55939	76	90	0.365854	1	2.86406e-06	-0.269932	0.0541895	0.00469953	0.00471547	1
ENSG00000261349.1	5626	1.05595	649.701	85.221	6.76957e-21	1-25235176-G-A	-31960	64	77	0.313008	1	6.79293e-23	-0.992009	0.0758057	9.999e-05	4.58677e-19	1
ENSG00000187010.19	5623	1.03094	655.884	85.406	2.28654e-34	1-25235176-G-A	-37217	64	77	0.313008	1	1.13914e-37	-1.16297	0.0547231	9.999e-05	1.64602e-32	1
ENSG00000224183.1	5610	1.05059	631.722	84.459	1.13799e-20	1-25235176-G-A	-59467	64	77	0.313008	1	7.76037e-23	-1.13341	0.0868002	9.999e-05	9.5438e-19	1
ENSG00000183726.10	5602	1.02805	621.409	89.3328	4.1838e-18	1-25235176-G-A	-103038	64	77	0.313008	1	1.02003e-19	-0.438915	0.0384221	9.999e-05	1.00138e-15	1
ENSG00000183726.10	5602	1.02135	646.798	90.0643	9.84244e-06	1-25230613-C-T	-107601	11	12	0.0487805	1	3.98303e-06	0.347354	0.0710646	0.00629937	0.00564422	2
ENSG00000157978.11	5503	1.03394	650.994	85.5762	3.10995e-16	1-25565807-G-T	22227	90	122	0.495935	1	1.09296e-17	0.423147	0.0400025	9.999e-05	7.39733e-14	1
ENSG00000130695.14	4591	1.02888	480.425	85.1157	1.13751e-06	1-26335119-CAA-C	100966	63	76	0.309917	1	3.13291e-07	-0.372272	0.0675734	0.00049995	0.000434339	1
ENSG00000060642.10	4560	1.04213	483.578	84.7534	6.39149e-06	1-26679935-C-CTATTAT	-107537	14	15	0.0609756	1	1.99262e-06	-1.01338	0.199892	0.00149985	0.00237514	1
ENSG00000204160.11	4511	1.06313	466.563	83.5089	2.66921e-06	1-26906354-A-G	79644	32	35	0.142276	1	6.27479e-07	0.19491	0.0364577	0.00069993	0.000793466	1
ENSG00000174950.10	4360	1.0333	452.203	84.0546	3.34056e-06	1-27383368-G-T	-12	17	18	0.0731707	1	8.76428e-07	1.08693	0.206368	0.00089991	0.00119846	1
ENSG00000009780.15	4381	1.04962	432.353	84.6155	2.79138e-05	1-28258738-C-T	532759	66	80	0.325203	1	9.9911e-06	-0.324934	0.0695739	0.00689931	0.00942677	1
ENSG00000130775.15	4594	1.06012	446.956	83.9398	1.26209e-08	1-27882851-T-C	10308	81	105	0.426829	1	1.69769e-09	0.230689	0.0345542	9.999e-05	2.65652e-06	1
ENSG00000117748.9	4703	1.04124	481.308	85.0969	1.89588e-13	1-27893147-C-G	-21599	18	18	0.0731707	1	1.04871e-14	1.32111	0.144004	9.999e-05	3.45464e-11	1
ENSG00000158161.15	4713	1.03877	458.333	88.654	2.86973e-12	1-27976517-T-G	-112179	12	12	0.0487805	1	2.06144e-13	1.45359	0.17084	9.999e-05	5.85294e-10	1
ENSG00000158161.15	4713	1.0387	475.456	89.2957	2.10802e-06	1-28064085-T-C	-24611	49	54	0.219512	1	6.70309e-07	0.473531	0.0890937	0.00079992	0.000754052	2
ENSG00000130770.17	4795	1.04849	424.9	87.5913	3.27442e-06	1-28256985-T-G	20876	72	88	0.357724	1	8.52424e-07	-0.342349	0.0651049	0.00109989	0.000989444	1
ENSG00000130770.17	4795	1.05628	421.447	86.9482	5.97056e-05	1-28795176-T-C	559067	4	4	0.0162602	1	2.01875e-05	-1.73753	0.387791	0.0167983	0.0196981	2
ENSG00000204138.12	4887	1.04562	405.692	82.5979	6.45941e-13	1-28339065-A-G	-30517	59	70	0.284553	1	1.67577e-14	-0.518396	0.0571026	9.999e-05	9.38974e-11	1
ENSG00000198492.15	5578	1.03981	574.278	84.3621	1.31276e-05	1-28541026-T-C	-195595	61	73	0.296748	1	4.19367e-06	-0.249025	0.0509515	0.00579942	0.00607618	1
ENSG00000162511.7	7742	1.0636	895.21	84.9271	2.96541e-05	1-30693578-T-TG	-64242	71	82	0.336066	1	1.10904e-05	0.172757	0.0372012	0.0173983	0.020213	1
ENSG00000121766.15	6304	1.0447	715.569	85.0493	1.2306e-06	1-30985509-G-A	-311473	5	5	0.0204918	1	3.38041e-07	1.24899	0.227444	0.00079992	0.000630266	1
ENSG00000168528.11	5837	1.0234	716.6	89.7409	2.34126e-07	1-31430787-T-C	21222	41	43	0.174797	1	6.52155e-08	-0.523451	0.0894882	0.00019998	0.00013551	1
ENSG00000168528.11	5837	1.01831	710.172	89.6971	1.671e-06	1-31602935-G-GTATA	193370	91	112	0.457983	1	5.51288e-07	0.348456	0.0650011	0.00049995	0.00104021	2
ENSG00000220785.7	4356	1.02814	462.454	85.3317	4.11996e-11	1-32239514-C-T	-2106	24	25	0.101626	1	4.2505e-12	1.21678	0.153233	9.999e-05	1.14144e-08	1
ENSG00000183615.5	4351	1.0615	480.81	85.4195	1.07708e-09	1-32255796-A-ATT	8563	19	19	0.0798319	1	1.57303e-10	1.2881	0.179278	9.999e-05	2.06942e-07	1
ENSG00000116478.11	4280	1.03499	499.522	85.6699	2.80472e-05	1-32209141-T-TG	-82945	4	4	0.0162602	1	1.13974e-05	-0.713922	0.153965	0.00919908	0.0118009	1
ENSG00000162522.10	4212	1.03978	506.706	84.9945	1.77456e-05	1-32726656-T-TA	-15229	12	12	0.0487805	1	6.34975e-06	-0.962886	0.201256	0.00549945	0.00729395	1
ENSG00000116497.17	4391	1.02306	558.182	85.8078	2.35681e-05	1-32849099-G-A	32332	58	65	0.266393	1	9.58066e-06	-0.40427	0.0863649	0.0114989	0.0117096	1
ENSG00000278966.2	4607	1.02136	673.382	87.905	2.04247e-05	1-33078984-G-A	105431	66	75	0.307377	1	1.05194e-05	-0.648008	0.139139	0.0105989	0.0123499	1
ENSG00000217644.5	4615	1.04293	622.389	90.0011	3.32393e-05	1-33018139-G-A	38192	6	6	0.0243902	1	1.48086e-05	1.58077	0.346668	0.0149985	0.0170102	2
ENSG00000184389.9	5338	1.04126	779.799	91.4601	2.62697e-05	1-33889753-C-CTGTGTG	568655	29	33	0.134146	1	1.34851e-05	0.47014	0.102567	0.0155984	0.0169604	1
ENSG00000184389.9	5338	1.02919	819.583	92.7715	1.02989e-06	1-33448976-CAAAGA-C	127878	52	58	0.237705	1	5.10459e-07	0.558423	0.103821	0.00069993	0.000677667	2
ENSG00000189280.3	5894	1.03101	725.635	88.9255	2.95132e-06	1-34780696-A-G	25649	66	88	0.357724	1	9.1949e-07	-0.461319	0.0880291	0.00219978	0.00174445	1
ENSG00000189280.3	5894	1.03319	704.81	88.49	3.37573e-05	1-34052333-C-T	-702714	66	84	0.341463	1	1.27228e-05	0.444376	0.0966353	0.0178982	0.0204686	2
ENSG00000163866.8	5606	1.02142	774.999	86.9561	1.98733e-06	1-34848325-TCA-T	-11491	90	120	0.487805	1	7.63083e-07	-0.389054	0.0734085	0.00129987	0.00132736	1
ENSG00000116871.15	4786	1.02315	505.172	84.3699	1.95308e-08	1-36161590-T-C	6011	70	83	0.337398	1	3.03476e-09	0.226117	0.0345208	9.999e-05	7.48063e-06	1
ENSG00000054116.11	4786	1.04911	564.945	85.8485	3.77705e-05	1-36136601-T-C	-19363	3	3	0.0122951	1	1.61068e-05	-0.881108	0.193713	0.0150985	0.0171019	1
ENSG00000116883.8	4862	1.05472	531.112	84.3508	3.16371e-06	1-36316763-CT-C	-6971	86	107	0.436975	1	8.62465e-07	0.507539	0.0962932	0.00079992	0.00115544	1
ENSG00000233621.1	6249	1.04107	851.619	85.7856	3.52047e-06	1-37474398-G-A	-13	77	94	0.385246	1	1.19759e-06	-0.53062	0.102192	0.00229977	0.00231627	1
ENSG00000163875.15	6220	1.04865	859.329	85.7283	3.0628e-09	1-37563668-T-C	48894	14	15	0.0614754	1	5.32728e-10	-0.716354	0.103439	9.999e-05	1.37896e-06	1
ENSG00000188786.9	6286	1.03487	945.632	86.498	2.02804e-05	1-37987358-C-T	127738	88	112	0.455285	1	8.84009e-06	0.143169	0.0304531	0.0155984	0.0162981	1
ENSG00000204084.12	6406	1.04065	896.527	85.857	5.5989e-13	1-37880724-C-T	-66333	73	90	0.367769	1	4.49242e-14	-0.57225	0.0644666	9.999e-05	2.06513e-10	1
ENSG00000183431.11	6443	1.05755	867.693	88.6897	1.17532e-13	1-37957563-C-A	-33358	32	35	0.144628	1	6.1304e-15	0.764703	0.0829879	9.999e-05	2.64555e-11	1
ENSG00000183431.11	6443	1.06508	855.844	88.4119	1.57899e-06	1-37934893-C-CT	-56028	67	75	0.305785	1	4.28214e-07	-0.39575	0.0730212	0.00079992	0.000853564	2
ENSG00000183386.9	6476	1.02904	902.63	89.7943	1.81223e-19	1-37999643-G-A	-5963	50	53	0.215447	1	4.12374e-21	0.869791	0.0720222	9.999e-05	5.62141e-17	1
ENSG00000183386.9	6476	1.01588	966.012	91.323	1.46765e-05	1-37992347-TC-T	-13259	87	115	0.46748	1	7.12442e-06	0.264783	0.055812	0.0126987	0.013068	2
ENSG00000127603.23	6480	1.04287	844.703	85.3885	2.57182e-11	1-39163390-G-A	82074	49	53	0.224576	1	2.57383e-12	0.467297	0.0580883	9.999e-05	1.00068e-08	1
ENSG00000182109.7	6411	1.04027	725.067	84.19	5.22309e-08	1-39289221-T-C	-256966	10	10	0.0406504	1	8.73205e-09	-1.35551	0.21452	9.999e-05	2.46962e-05	1
ENSG00000116983.12	6443	1.05886	660.649	83.3084	3.04511e-09	1-39691836-A-C	147	76	97	0.394309	1	2.97251e-10	0.567565	0.0805077	9.999e-05	9.0582e-07	1
ENSG00000084072.16	6443	1.04664	728.444	85.0434	2.13884e-41	1-39738494-G-T	46312	71	84	0.341463	1	1.36348e-45	1.02393	0.0384318	9.999e-05	2.63176e-40	1
ENSG00000116985.11	6388	1.0336	661.209	84.4511	1.37756e-05	1-39739351-G-A	-49510	16	16	0.0650407	1	4.47594e-06	1.11837	0.22958	0.00649935	0.00763081	1
ENSG00000043514.15	6512	1.02932	780.652	90.0592	2.37421e-09	1-39837955-C-T	-45556	22	22	0.0894309	1	4.69805e-10	-0.929743	0.134355	9.999e-05	1.24284e-06	1
ENSG00000043514.15	6512	1.02164	824.375	91.2159	4.63666e-07	1-39853460-A-G	-30051	84	110	0.447154	1	1.7338e-07	0.371631	0.0660326	0.00029997	0.000319348	2
ENSG00000131238.16	6482	1.05108	662.975	86.7818	1.13036e-25	1-40093432-A-AAGAG	-4271	25	27	0.109756	1	8.53971e-29	-1.14612	0.0723064	9.999e-05	5.42991e-24	1
ENSG00000131238.16	6482	1.04803	663.188	86.9992	9.93524e-08	1-40080292-T-G	-17411	48	55	0.22541	1	1.54489e-08	0.320248	0.0519114	9.999e-05	4.06324e-05	2
ENSG00000279667.1	6856	1.03611	792.483	85.4464	4.09026e-06	1-40508753-T-C	35698	40	47	0.192623	1	1.34436e-06	0.649054	0.125673	0.00289971	0.00259017	1
ENSG00000238287.1	6894	1.04498	789.786	84.4369	1.29962e-05	1-40557839-A-G	49178	68	94	0.385246	1	4.18818e-06	-0.478586	0.0979143	0.00709929	0.00814851	1
ENSG00000179862.6	6615	1.04729	682.09	83.2945	1.6587e-05	1-40893099-C-T	30733	38	44	0.178862	1	4.73036e-06	0.446641	0.0919455	0.0089991	0.00891395	1
ENSG00000177868.11	5630	1.0205	508.98	85.1101	3.23426e-10	1-42627521-A-G	-189283	51	60	0.243902	1	3.86737e-11	0.584548	0.0781429	9.999e-05	1.18463e-07	1
ENSG00000117399.13	5732	1.04634	530.353	84.2589	1.81953e-05	1-42833977-G-A	-524978	15	16	0.0650407	1	5.94607e-06	-0.985875	0.205357	0.00729927	0.00758939	1
ENSG00000159214.12	5585	1.06511	620.049	84.4318	3.20193e-12	1-43989545-G-A	-1814	61	72	0.295082	1	1.91025e-13	0.904689	0.10544	9.999e-05	5.23305e-10	1
ENSG00000188396.3	5136	1.0373	467.28	87.0996	8.40342e-06	1-45805052-A-AT	998377	74	90	0.365854	1	2.28254e-06	0.419329	0.0834765	0.00269973	0.00313613	1
ENSG00000188396.3	5136	1.04697	482.503	87.1548	4.128e-05	1-44457926-T-C	-348749	19	21	0.0853659	1	1.36646e-05	-0.629619	0.137461	0.0137986	0.0160706	2
ENSG00000126107.14	5166	1.03872	476.192	84.3161	1.29792e-05	1-44983214-G-A	-28115	28	30	0.121951	1	4.11604e-06	0.33276	0.0680198	0.00409959	0.00497543	1
ENSG00000126088.13	5167	1.06557	456.711	83.1694	4.66967e-05	1-44985163-T-C	-26984	64	73	0.29918	1	1.49079e-05	-0.272416	0.059631	0.0144986	0.0159217	1
ENSG00000280670.2	4940	1.05503	387.744	86.6442	5.08168e-06	1-45533831-G-A	33779	65	82	0.336066	1	1.21799e-06	1.01229	0.195655	0.00049995	0.00136382	1
ENSG00000280670.2	4940	1.05446	389.678	86.7285	6.70766e-06	1-45524844-T-C	24792	65	82	0.336066	1	1.68471e-06	0.970603	0.190449	0.00049995	0.0018436	2
ENSG00000236111.5	4880	1.04328	343.236	83.2811	4.44573e-05	1-46744056-G-A	962779	18	18	0.0731707	1	1.42956e-05	-0.666019	0.145447	0.0114989	0.0123988	1
ENSG00000117461.14	5007	1.03963	353.175	83.0118	4.09938e-06	1-45790383-G-GTA	-342653	66	83	0.338843	1	9.42105e-07	0.463036	0.0882018	0.00059994	0.0010975	1
ENSG00000117481.10	5274	1.01544	434.972	85.6471	5.21063e-24	1-46411508-G-A	71331	52	63	0.256098	1	3.33266e-26	0.860603	0.05833	9.999e-05	1.08065e-21	1
ENSG00000117480.15	5373	1.03558	386.516	83.3506	3.52722e-05	1-46364758-G-A	-29507	76	97	0.394309	1	1.11169e-05	0.342803	0.0738281	0.00939906	0.0114433	1
ENSG00000079277.19	5611	1.03727	440.427	82.6937	1.22237e-07	1-46570318-G-A	-33976	68	85	0.345528	1	1.67916e-08	0.276543	0.0447905	9.999e-05	3.67224e-05	1
ENSG00000162366.7	6046	1.05247	707.62	86.16	1.80017e-06	1-47502463-T-TAA	311419	26	30	0.121951	1	6.09018e-07	-0.560277	0.104661	0.00049995	0.000876869	1
ENSG00000078618.21	4628	1.04758	327.631	83.2283	4.95039e-06	1-51850430-AT-A	-28507	58	73	0.296748	1	1.20353e-06	-0.185203	0.0356764	0.00039996	0.00116921	1
ENSG00000117862.11	5002	1.03329	326.501	82.7715	1.63319e-07	1-51598625-C-T	-457499	7	7	0.0284553	1	2.3675e-08	-0.864161	0.141721	9.999e-05	3.78792e-05	1
ENSG00000154222.14	5471	1.03982	440.373	83.6231	2.8321e-10	1-52570113-A-ATGTTTTGTTT	203920	9	9	0.0365854	1	2.23562e-11	1.22886	0.161793	9.999e-05	6.50844e-08	1
ENSG00000134744.13	5394	1.05575	490.939	83.6792	8.33603e-07	1-52384774-T-C	-168713	18	19	0.0778689	1	1.75069e-07	0.510698	0.0904849	0.00019998	0.000258453	1
ENSG00000116157.5	5390	1.05383	472.918	82.7492	4.1706e-10	1-52607725-G-T	5353	76	99	0.402439	1	2.71969e-11	0.436354	0.0577626	9.999e-05	8.39001e-08	1
ENSG00000162378.12	5628	1.0394	502.011	83.7476	6.1669e-06	1-52752736-AT-A	26269	88	115	0.46748	1	1.66092e-06	0.238816	0.0467011	0.00129987	0.00241998	1
ENSG00000121310.16	5715	1.02338	583.364	85.6012	4.59189e-12	1-52967114-T-C	39902	60	73	0.296748	1	4.1408e-13	-0.404421	0.0480237	9.999e-05	1.67175e-09	1
ENSG00000116171.17	5715	1.00525	620.411	87.0392	3.07903e-08	1-52967114-T-C	39885	60	73	0.296748	1	8.65335e-09	-0.319494	0.0505465	9.999e-05	1.80037e-05	1
ENSG00000174348.13	5710	1.04759	606.869	89.2326	1.74182e-05	1-52986073-C-T	-75979	3	3	0.0121951	1	6.70494e-06	-1.53801	0.323159	0.0079992	0.00829254	1
ENSG00000174348.13	5710	1.03732	621.955	90.0649	1.37289e-06	1-52701391-A-AT	-360661	82	106	0.432203	1	4.69829e-07	-0.375047	0.069478	0.00029997	0.000645129	2
ENSG00000162384.13	5840	1.04154	616.977	84.9558	1.27148e-09	1-53235909-A-G	15292	68	85	0.345528	1	1.6842e-10	-0.399802	0.055757	9.999e-05	4.29628e-07	1
ENSG00000058799.14	6986	1.03544	906.579	85.9089	1.24924e-05	1-54295605-G-A	405771	41	44	0.178862	1	4.85308e-06	-0.233486	0.0481282	0.00829917	0.00946048	1
ENSG00000243725.6	7380	1.03964	968.3	86.2536	2.48819e-08	1-54726212-C-T	10390	13	14	0.057377	1	5.87191e-09	0.79186	0.123612	0.00039996	1.55361e-05	1
ENSG00000006555.10	7407	1.01833	972.805	86.8099	7.103e-06	1-54811674-G-A	10407	3	3	0.0122951	1	2.95596e-06	-1.335	0.268421	0.00569943	0.00623671	1
ENSG00000162600.11	6809	1.02662	831.855	87.2389	2.6424e-06	1-58559012-A-G	12210	27	31	0.127049	1	1.08032e-06	0.486066	0.0931686	0.00129987	0.00184432	1
ENSG00000184292.6	6774	1.03595	804.079	86.5419	4.79673e-14	1-58579131-C-T	1358	27	33	0.135246	1	3.93109e-15	0.971206	0.103601	9.999e-05	1.60355e-11	1
ENSG00000132849.19	6908	1.04205	873.371	84.8385	2.5178e-06	1-61742713-G-A	236	16	19	0.0772358	1	7.20726e-07	0.4568	0.0859713	0.00089991	0.00166729	1
ENSG00000142856.16	6465	1.03926	756.347	90.3192	5.09589e-18	1-63489337-T-C	-39849	64	76	0.311475	1	1.99823e-19	0.494093	0.0437739	9.999e-05	1.02937e-15	1
ENSG00000142856.16	6465	1.04674	772.822	90.4454	2.14837e-05	1-63613970-T-A	84784	27	29	0.117886	1	9.70245e-06	0.322036	0.0690043	0.0115988	0.0133187	2
ENSG00000162437.14	6422	1.03885	617.285	84.1886	1.91688e-05	1-65667760-A-T	922665	78	99	0.402439	1	6.24444e-06	0.543427	0.113484	0.00839916	0.00973356	1
ENSG00000185031.6	6538	1.05547	650.552	84.593	4.03779e-06	1-65054775-T-C	68688	63	75	0.305785	1	1.17165e-06	-0.565238	0.108749	0.00169983	0.00184124	1
ENSG00000213625.8	6291	1.05808	618.023	84.3785	1.077e-06	1-65419886-G-C	-701	90	118	0.479675	1	2.6174e-07	-0.317275	0.0571566	0.00049995	0.000424091	1
ENSG00000081985.10	6813	1.0662	684.374	83.3395	7.94559e-07	1-67336688-A-C	29324	35	37	0.151639	1	1.56551e-07	0.759546	0.133964	0.00019998	0.000320962	1
ENSG00000116729.13	6298	1.05113	685.819	87.9115	9.01708e-08	1-68270669-C-G	37549	50	61	0.247967	1	1.6471e-08	0.554567	0.0900996	9.999e-05	3.68422e-05	1
ENSG00000116729.13	6298	1.04687	716.589	88.6493	2.64622e-05	1-68255458-C-T	22338	11	11	0.0447154	1	9.90773e-06	-0.881255	0.189044	0.0138986	0.0152785	2
ENSG00000116761.11	5578	1.08407	440.865	82.3896	1.84571e-07	1-70406697-A-G	-4521	76	96	0.390244	1	2.52466e-08	-0.598881	0.0984472	9.999e-05	3.55047e-05	1
ENSG00000254685.6	5600	1.02471	420.606	83.9899	9.71541e-08	1-74207657-C-T	9445	90	117	0.478992	1	1.67598e-08	-0.247019	0.040006	9.999e-05	3.14987e-05	1
ENSG00000272864.1	5594	1.02311	460.209	85.4807	8.28483e-06	1-74768866-C-T	69533	84	115	0.471311	1	2.92864e-06	-0.481663	0.096801	0.00229977	0.00331281	1
ENSG00000116791.13	5663	1.0359	477.058	88.7927	2.5522e-21	1-74716197-C-T	-16954	70	83	0.340164	1	2.24883e-23	0.725538	0.0551558	9.999e-05	2.72594e-19	1
ENSG00000116791.13	5663	1.0301	476.459	88.6806	1.5291e-07	1-74701793-T-C	-31358	9	9	0.0365854	1	3.40197e-08	-0.817476	0.136366	9.999e-05	5.39822e-05	2
ENSG00000117054.13	7023	1.04235	514.845	83.4858	3.05795e-08	1-75738165-C-G	13818	48	58	0.237705	1	4.14284e-09	0.369704	0.0570327	9.999e-05	9.6758e-06	1
ENSG00000154027.18	6323	1.03938	561.675	83.6456	4.35085e-06	1-77433955-C-T	151904	33	38	0.155738	1	1.10761e-06	0.40472	0.0776653	0.00139986	0.00189332	1
ENSG00000280099.1	7172	1.03192	733.739	84.9024	3.62911e-06	1-85198208-G-A	44005	16	17	0.0691057	1	1.08943e-06	0.950942	0.182346	0.00189981	0.00217065	1
ENSG00000137944.17	5678	1.04756	482.45	86.9265	6.66361e-06	1-88898067-GTA-G	-90288	94	121	0.495833	1	1.71862e-06	-0.347894	0.0683268	0.00169983	0.00239254	1
ENSG00000137944.17	5678	1.04877	475.953	86.5768	3.39606e-05	1-89350285-G-A	361930	28	31	0.126016	1	1.02614e-05	0.432466	0.0929473	0.0123988	0.0128331	2
ENSG00000117226.11	5657	1.04126	526.62	88.3185	1.24097e-44	1-88999600-G-GTTCC	-23294	60	73	0.296748	1	2.36187e-49	-1.04117	0.0364102	9.999e-05	1.28252e-43	1
ENSG00000117226.11	5657	1.0234	550.551	89.4022	1.85407e-05	1-89017704-C-T	-5190	62	71	0.288618	1	7.32494e-06	-0.188321	0.0397529	0.00769923	0.00903097	2
ENSG00000162645.12	5750	1.05751	522.453	84.1438	2.91137e-05	1-90060652-T-C	934538	4	5	0.0203252	1	9.8841e-06	-0.861911	0.184442	0.00939906	0.0115669	1
ENSG00000197147.13	5821	1.05138	579.202	85.7525	8.36185e-19	1-89560130-G-A	35294	87	120	0.491803	1	1.80414e-20	-0.702166	0.058983	9.999e-05	7.73605e-17	1
ENSG00000171492.14	5947	1.03324	627.223	85.9359	1.02007e-06	1-89813283-T-C	-7731	92	120	0.487805	1	3.16813e-07	0.360991	0.0655566	0.00039996	0.000493721	1
ENSG00000097046.12	6334	1.06668	520.464	82.1556	1.68048e-08	1-91556054-C-T	55161	92	121	0.49187	1	1.56718e-09	-0.488482	0.0729792	9.999e-05	3.9059e-06	1
ENSG00000122406.12	5274	1.05515	274.045	80.4299	2.68301e-05	1-91968911-ATTATTTATTTAT-A	-863114	58	68	0.276423	1	5.59244e-06	-0.212019	0.0440233	0.00419958	0.00545302	1
ENSG00000223745.7	5649	1.03112	445.513	87.3901	2.57676e-07	1-93313665-T-A	-32222	33	36	0.147541	1	4.82957e-08	-1.20074	0.202943	9.999e-05	8.53992e-05	2
ENSG00000117528.11	6561	1.0654	655.06	83.3325	2.65515e-05	1-94408965-G-T	-9490	82	108	0.439024	1	8.06366e-06	0.158661	0.033583	0.0108989	0.012848	1
ENSG00000122481.16	6443	1.06978	639.558	82.5636	2.07765e-06	1-95215445-A-G	-18710	15	15	0.0614754	1	4.07189e-07	0.556835	0.102211	0.00049995	0.000810899	1
ENSG00000228502.1	6439	1.03592	511.183	82.5383	4.18385e-05	1-96910288-G-A	463358	3	3	0.0121951	1	1.22047e-05	1.04703	0.226654	0.0161984	0.0181429	1
ENSG00000079335.18	5866	1.06311	505.102	83.374	1.62339e-08	1-100394436-A-T	42702	75	96	0.390244	1	1.98438e-09	-0.253056	0.0380972	9.999e-05	3.80809e-06	1
ENSG00000162694.13	6509	1.03576	618.928	84.9371	2.71491e-05	1-101085424-G-A	189426	26	28	0.113821	1	1.00742e-05	-0.447892	0.0959444	0.0128987	0.0141743	1
ENSG00000198890.7	6772	1.05783	718.733	85.3085	1.73051e-09	1-107037911-C-A	-18768	67	78	0.319672	1	2.57835e-10	-0.349206	0.0493223	9.999e-05	5.52323e-07	1
ENSG00000134215.15	5972	1.05199	644.16	84.273	1.20955e-06	1-107736705-A-G	-228439	25	25	0.101626	1	2.92699e-07	0.476054	0.0861638	0.00039996	0.000524741	1
ENSG00000226822.2	5940	1.01203	748.671	87.2378	1.81406e-06	1-108047666-C-A	7403	53	60	0.243902	1	7.20908e-07	0.557278	0.104883	0.00079992	0.00124715	1
ENSG00000085491.15	6236	1.03783	718.742	85.8525	3.43735e-16	1-108200437-G-C	512	85	113	0.45935	1	1.37526e-17	-0.369902	0.0351255	9.999e-05	8.1056e-14	1
ENSG00000162636.15	5924	1.04334	638.226	85.1241	6.41726e-07	1-108574257-C-CA	14168	25	27	0.1125	1	1.67019e-07	0.383584	0.0678326	0.00019998	0.000286549	1
ENSG00000116299.16	5237	1.01687	668.969	85.661	3.97311e-30	1-109163771-A-G	49913	84	111	0.451219	1	6.5423e-33	-0.881243	0.0479037	9.999e-05	9.39952e-28	1
ENSG00000174151.14	5774	1.03156	733.178	84.809	2.92975e-05	1-110185962-G-T	691910	15	16	0.0650407	1	1.07892e-05	-0.70728	0.152075	0.0170983	0.0185675	1
ENSG00000181754.6	5768	1.0602	745.801	84.5822	7.62737e-09	1-109509517-A-G	-221	87	112	0.458678	1	1.11968e-09	-0.260475	0.0384977	9.999e-05	2.67742e-06	1
ENSG00000168765.16	5864	1.02643	816.537	89.5081	3.72845e-19	1-109656105-C-G	24	77	106	0.430894	1	7.85954e-21	-0.739276	0.0618908	9.999e-05	1.17059e-16	1
ENSG00000168765.16	5864	1.03854	789.619	88.6464	1.05336e-05	1-109672284-C-A	16203	21	21	0.0853659	1	3.59079e-06	0.589163	0.119914	0.00549945	0.00677213	2
ENSG00000213366.12	5856	1.04746	772.56	88.4646	3.30605e-05	1-109669912-T-C	1890	88	117	0.47561	1	1.23975e-05	0.464105	0.100782	0.0207979	0.0207485	2
ENSG00000134184.12	5880	1.02947	756.43	88.8895	3.36438e-09	1-109670378-T-A	-17436	88	118	0.479675	1	5.30055e-10	0.693738	0.100621	9.999e-05	1.71906e-06	1
ENSG00000134184.12	5880	1.0184	759.473	89.2547	2.05065e-05	1-109742736-CTT-C	54922	44	49	0.202479	1	8.03717e-06	0.573348	0.121624	0.0125987	0.0142007	2
ENSG00000134202.10	5919	1.01634	837.292	86.5734	8.39256e-29	1-109740350-G-T	-688	71	90	0.365854	1	3.84116e-31	-0.985476	0.0566487	9.999e-05	2.70804e-26	1
ENSG00000156171.14	7101	1.03133	814.215	84.8238	4.22812e-07	1-111130734-A-G	-9482	73	79	0.32377	1	1.00142e-07	-0.340398	0.0589725	0.00029997	0.00026451	1
ENSG00000085465.12	7080	1.02109	813.027	84.9125	2.50696e-06	1-111448185-T-A	20408	88	110	0.447154	1	7.25366e-07	-0.41291	0.0777334	0.00219978	0.00177063	1
ENSG00000121933.18	6969	1.04445	764.598	84.4078	6.04053e-07	1-111485955-A-T	-78007	87	117	0.479508	1	1.38392e-07	0.489714	0.0859435	0.00019998	0.000321891	1
ENSG00000227811.2	6886	1.03468	784.005	86.1797	9.71545e-06	1-111485438-T-G	-254403	7	7	0.0284553	1	3.82177e-06	-1.55303	0.316274	0.00619938	0.00631132	1
ENSG00000197852.9	6885	1.03762	782.497	85.5362	4.00287e-06	1-111650988-C-G	-104256	43	50	0.203252	1	1.32987e-06	0.233223	0.0451349	0.00209979	0.00247664	1
ENSG00000007341.18	5981	1.0436	715.757	85.3726	5.03707e-07	1-112554218-A-AT	-66607	81	110	0.447154	1	1.33435e-07	-0.565964	0.0991794	0.00019998	0.000250316	1
ENSG00000163393.12	6563	1.07622	723.921	83.5639	1.13497e-06	1-115981209-C-G	4711	63	77	0.313008	1	2.42641e-07	0.256889	0.0461321	0.00039996	0.000461904	1
ENSG00000173212.4	6484	1.04976	784.468	88.8436	7.03364e-07	1-116791108-T-C	679353	4	4	0.0162602	1	1.87706e-07	-1.44543	0.25766	0.00029997	0.000371573	1
ENSG00000173212.4	6484	1.05359	785.613	88.8511	2.94666e-05	1-116146701-G-A	34946	9	9	0.0365854	1	1.14139e-05	0.834025	0.180292	0.0170983	0.0182615	2
ENSG00000116830.11	5751	1.02079	645.28	85.1091	4.39707e-10	1-117053447-T-C	-6856	7	8	0.0325203	1	5.42476e-11	1.12733	0.152147	9.999e-05	2.05554e-07	1
ENSG00000198162.12	5562	1.02071	591.519	85.1563	1.66735e-05	1-117275432-T-C	-92017	78	93	0.378049	1	6.05103e-06	-0.181579	0.0378573	0.00659934	0.00883979	1
ENSG00000116874.11	6067	1.06177	487.291	82.1188	2.11441e-07	1-119012523-G-T	-127872	81	110	0.45082	1	2.7958e-08	-0.502044	0.0828393	9.999e-05	5.68634e-05	1
ENSG00000231365.5	6067	1.05087	486.293	82.1808	1.68896e-08	1-119184173-T-C	43714	60	68	0.276859	1	1.58533e-09	-0.529049	0.0790692	9.999e-05	4.4275e-06	1
ENSG00000092621.11	4433	1.04599	417.673	83.1313	6.81342e-07	1-119667608-A-T	7810	22	23	0.0934959	1	1.27017e-07	0.752498	0.131607	0.00019998	0.000191586	1
ENSG00000265808.3	2834	1.02566	369.899	85.0515	4.08518e-06	1-120150648-G-A	-25867	24	27	0.109756	1	1.26851e-06	-0.398476	0.0769469	0.00109989	0.00126411	1
ENSG00000270392.2	2167	1.03755	293.66	90.0242	1.66814e-11	1-120415822-G-A	-18230	74	92	0.377049	1	1.64338e-12	0.546647	0.0676815	9.999e-05	2.3494e-09	1
ENSG00000270231.3	2163	1.04018	283.564	87.3214	4.39409e-21	1-120415822-G-A	-20531	74	92	0.377049	1	2.96629e-23	0.832259	0.0633531	9.999e-05	2.33653e-19	1
ENSG00000275131.2	1514	1.03187	193.98	83.8036	5.58007e-09	1-120395953-G-A	-305336	75	95	0.386179	1	6.60659e-10	0.447305	0.065022	9.999e-05	6.89164e-07	1
ENSG00000273136.6	1461	1.03464	215.883	87.9309	9.87961e-15	1-120342042-A-G	-381881	60	74	0.300847	1	5.96659e-16	-0.702016	0.07223	9.999e-05	8.28204e-13	1
ENSG00000273136.6	1461	1.01962	222.027	88.5997	5.50653e-06	1-121009281-A-C	285358	27	30	0.123967	1	2.22873e-06	0.540186	0.107273	0.00079992	0.00106229	2
ENSG00000273136.6	1461	1.03309	218.136	87.8848	6.2362e-08	1-120031581-C-T	-692342	108	107	0.4375	1	1.53537e-08	0.967807	0.156553	9.999e-05	9.25637e-06	3
ENSG00000275538.1	1085	1.01782	133.16	84.5793	4.75622e-05	1-120382850-C-T	-468135	74	89	0.364754	1	1.79415e-05	-0.535533	0.118461	0.00509949	0.00572521	1
ENSG00000281741.2	943	1.02722	145.826	87.6281	3.81992e-07	1-119998455-G-A	-915783	27	27	0.113445	1	1.2357e-07	1.8903	0.330521	9.999e-05	4.21735e-05	1
ENSG00000281741.2	943	1.04038	139.59	86.4316	5.66324e-09	1-120073770-T-C	-840468	26	26	0.111111	1	9.96756e-10	1.98825	0.293114	9.999e-05	4.40507e-07	2
ENSG00000281741.2	943	1.02819	134.525	87.8179	1.49716e-06	1-120449688-G-T	-464550	49	56	0.227642	1	5.57005e-07	-0.500627	0.0932235	0.00029997	0.000156524	27
ENSG00000226067.6	875	1.02545	120.509	90.2092	2.70897e-15	1-120342042-A-G	-610397	60	74	0.300847	1	1.21431e-16	-0.754643	0.0756214	9.999e-05	1.55343e-13	1
ENSG00000171943.11	608	1.03981	88.8788	90.5364	3.02309e-12	1-121399295-G-C	214485	77	95	0.386179	1	3.87153e-13	0.5899	0.0703832	9.999e-05	1.09846e-10	2
ENSG00000265531.3	592	1.02504	149.847	92.0131	1.10229e-06	1-143877161-T-C	2368	28	31	0.129167	1	4.9235e-07	-0.618311	0.114775	0.00019998	0.000131389	2
ENSG00000117262.18	684	1.02108	148.933	92.4006	1.03191e-06	1-145654417-G-A	46427	10	11	0.0447154	1	4.85228e-07	1.09669	0.203447	9.999e-05	0.000126567	2
ENSG00000186141.8	670	1.01388	149.217	93.4849	6.5037e-05	1-145016087-C-T	-808001	5	5	0.0203252	1	4.32209e-05	-0.94615	0.220955	0.00809919	0.00900275	2
ENSG00000186364.11	670	1.03637	136.116	87.0809	0.00011693	1-145834977-C-CA	-10652	71	88	0.357724	1	6.24296e-05	0.434485	0.10364	0.0110989	0.0133703	1
ENSG00000198483.12	667	1.00338	139.55	93.1847	2.79168e-13	1-145872788-G-C	-13078	80	102	0.414634	1	6.81617e-14	-0.725077	0.0830429	9.999e-05	3.58733e-11	2
ENSG00000265972.5	639	1.02931	134.791	87.6502	1.18306e-05	1-146036954-C-T	40354	14	15	0.0619835	1	5.69389e-06	-0.644254	0.133896	0.0009999	0.00130281	1
ENSG00000271425.7	1340	1.02059	196.685	85.7245	4.38537e-09	1-146008767-A-G	-136037	22	22	0.0894309	1	7.88423e-10	1.01255	0.148004	9.999e-05	6.41348e-07	1
ENSG00000276509.1	1787	1.03752	217.513	86.5426	1.27608e-06	1-146008767-A-G	-227039	22	22	0.0894309	1	4.44265e-07	1.21184	0.223278	9.999e-05	0.000200823	1
ENSG00000225603.3	3676	1.0095	271.865	84.8758	7.95629e-13	1-147043516-G-T	-7301	64	76	0.308943	1	1.37556e-14	0.922825	0.101939	9.999e-05	1.74389e-10	2
ENSG00000131778.18	3639	1.02584	330.668	88.7818	2.09832e-08	1-147233848-G-A	-8793	86	115	0.471311	1	3.88688e-09	0.411118	0.0635477	9.999e-05	5.04844e-06	1
ENSG00000131778.18	3639	1.02913	320.927	87.9715	4.56095e-06	1-147083843-A-T	-158798	63	75	0.304878	1	1.30071e-06	0.323981	0.0628086	0.00119988	0.00119432	2
ENSG00000162836.11	3926	1.04998	328.91	82.4432	1.16189e-08	1-147647471-G-A	-23025	84	114	0.463415	1	1.09995e-09	-0.607034	0.089668	9.999e-05	2.00431e-06	1
ENSG00000215859.8	4054	1.04557	459.16	90.0378	2.19388e-05	1-148768894-A-G	753938	3	3	0.0121951	1	9.47352e-06	2.3703	0.507244	0.00679932	0.0079674	2
ENSG00000263956.6	3604	1.02154	413.892	86.0623	2.37243e-09	1-148122917-C-G	-29405	34	40	0.169492	1	4.35549e-10	-0.620744	0.0890798	9.999e-05	7.22173e-07	1
ENSG00000178104.19	1444	1.03004	345.563	93.7753	4.81441e-11	1-148989719-T-C	181538	54	65	0.264228	1	1.77025e-11	0.505724	0.0665209	9.999e-05	9.58844e-09	2
ENSG00000269713.7	1393	1.02369	286.214	91.3049	4.36147e-06	1-149071401-T-C	-32160	82	105	0.426829	1	1.93908e-06	0.334707	0.0661133	0.00109989	0.001054	2
ENSG00000274265.4	1525	1.03812	316.634	91.9998	1.45509e-11	1-148445359-A-C	-730663	86	107	0.438017	1	3.16638e-12	0.72584	0.091245	9.999e-05	2.17996e-09	1
ENSG00000274265.4	1525	1.01706	339.221	93.4685	4.01232e-12	1-148911729-G-A	-264293	15	15	0.0619835	1	1.21419e-12	1.37054	0.168169	9.999e-05	9.53717e-10	2
ENSG00000118292.8	3505	1.05063	279.056	82.8247	8.38083e-05	1-150213142-G-A	-55425	86	109	0.445378	1	2.76901e-05	0.470086	0.106643	0.0156984	0.0186905	1
ENSG00000266472.5	3538	1.04937	276.362	82.5351	2.51392e-06	1-150347408-G-A	53688	88	110	0.447154	1	5.03148e-07	-0.253543	0.0469678	0.00059994	0.000474685	1
ENSG00000143369.14	3969	1.03678	349.619	83.6332	3.07534e-05	1-150413913-G-A	-94149	7	7	0.0284553	1	9.8695e-06	1.62288	0.347257	0.00729927	0.00890854	1
ENSG00000143382.14	4069	1.01813	362.367	84.1283	7.41813e-20	1-150544455-G-A	-4914	17	17	0.0691057	1	5.18925e-22	-0.954888	0.0754711	9.999e-05	1.33541e-17	1
ENSG00000143457.10	4343	1.02914	417.714	88.2387	1.94938e-05	1-150567495-A-G	-129649	8	9	0.0365854	1	6.73549e-06	-1.01945	0.214252	0.0059994	0.00696079	2
ENSG00000143387.12	4483	1.06861	331.01	81.0727	1.08781e-06	1-150862577-TA-T	54254	95	117	0.479339	1	1.50848e-07	0.649384	0.114362	0.00019998	0.000202705	1
ENSG00000224800.1	4637	1.0244	329.605	81.25	7.18335e-05	1-150518373-G-A	-363310	7	7	0.0291667	1	1.93694e-05	-1.38722	0.308205	0.0194981	0.0211315	1
ENSG00000143418.19	4792	1.0408	389.139	83.0004	6.44441e-05	1-150312295-T-TTTTGTG	-662709	64	74	0.304167	1	2.10045e-05	0.265514	0.0592666	0.0175982	0.0209296	1
ENSG00000197622.12	4818	1.03931	374.029	82.2907	5.65403e-05	1-151883094-T-TTTTA	812769	7	7	0.0289256	1	1.66706e-05	-0.500692	0.110293	0.0159984	0.017675	1
ENSG00000143458.11	4818	1.0247	387.708	83.3405	2.26935e-06	1-151092039-C-T	21461	16	18	0.0756302	1	5.09364e-07	0.555827	0.10302	0.00069993	0.000731343	1
ENSG00000143442.21	4673	1.04706	400.342	82.9709	5.82378e-08	1-151442685-TG-T	-16780	55	61	0.25	1	7.67838e-09	0.465909	0.0734049	9.999e-05	1.38262e-05	1
ENSG00000213171.2	4958	1.02432	472.187	85.7211	2.39929e-06	1-150993721-G-A	-812349	37	39	0.158537	1	7.80199e-07	0.948618	0.179168	0.00059994	0.000950112	1
ENSG00000163221.8	5611	1.03837	491.253	84.2638	4.24981e-05	1-153399068-G-A	23419	31	32	0.130081	1	1.52676e-05	0.33507	0.0734439	0.0153985	0.0175129	1
ENSG00000189171.14	5584	1.04191	515.958	85.1089	1.38064e-06	1-153648799-ATT-A	17439	92	119	0.487705	1	3.87359e-07	0.466735	0.0854889	0.00079992	0.000516085	1
ENSG00000272030.1	5589	1.04103	538.567	85.7043	2.13708e-06	1-153683929-C-G	49532	91	121	0.49187	1	6.85721e-07	0.569866	0.107013	0.00129987	0.000856	1
ENSG00000198837.9	5494	1.05111	696.712	86.4727	5.8948e-07	1-153816674-C-A	-130022	12	13	0.0528455	1	1.90209e-07	0.750899	0.133496	0.00019998	0.000269531	1
ENSG00000143570.17	5455	1.06292	646.622	85.0711	2.01764e-05	1-153787628-T-A	-179905	43	52	0.211382	1	7.38452e-06	0.266461	0.0561377	0.00879912	0.00959227	1
ENSG00000143549.19	4904	1.04503	634.732	84.7006	9.05583e-07	1-154223523-AT-A	28875	86	108	0.442149	1	2.27701e-07	-0.195936	0.0350933	0.00029997	0.000402668	1
ENSG00000143575.14	4725	1.02639	609.577	85.1299	2.57398e-06	1-154286388-C-T	13877	57	63	0.258333	1	7.71577e-07	0.309122	0.0583555	0.00119988	0.00130726	1
ENSG00000143515.16	4629	1.0484	564.57	83.6907	1.74496e-05	1-154333643-CTTT-C	8090	58	69	0.280488	1	5.27394e-06	0.257485	0.0533022	0.00719928	0.00767384	1
ENSG00000160691.18	3968	1.05675	481.45	84.1354	2.28978e-14	1-154974041-A-G	-354	10	10	0.0406504	1	6.9916e-16	1.33545	0.137293	9.999e-05	2.56821e-12	1
ENSG00000143537.13	3990	1.05243	482.979	87.5266	5.11944e-09	1-155062156-C-G	11590	39	42	0.170732	1	6.21845e-10	-0.421171	0.0613879	9.999e-05	1.22804e-06	1
ENSG00000143537.13	3990	1.03892	487.406	88.0743	4.52474e-05	1-155083020-A-G	32454	84	102	0.418033	1	1.67867e-05	0.213295	0.0471069	0.0183982	0.018485	2
ENSG00000179085.7	4030	1.03786	500.253	84.7721	7.05019e-06	1-156027572-G-A	886977	64	80	0.325203	1	2.22655e-06	0.279456	0.0554181	0.00189981	0.00279648	1
ENSG00000169231.13	4083	1.05316	526.135	84.4814	1.34018e-16	1-155215184-G-A	7203	72	95	0.386179	1	2.64206e-18	-0.665524	0.0612258	9.999e-05	1.37712e-14	1
ENSG00000236263.1	4077	1.06008	519.121	84.4061	1.02567e-05	1-155152509-A-G	-58882	88	106	0.432773	1	3.20776e-06	0.407853	0.0823365	0.00289971	0.00377546	1
ENSG00000160766.14	4098	1.03884	506.523	84.564	4.29904e-09	1-155212373-C-T	-15049	85	115	0.46748	1	5.90319e-10	0.679004	0.0983578	9.999e-05	1.29039e-06	1
ENSG00000196189.12	4279	1.04753	544.108	85.784	4.88795e-10	1-156177535-T-C	30169	69	86	0.349594	1	7.24801e-11	0.283895	0.038633	9.999e-05	1.26843e-07	1
ENSG00000242252.1	4517	1.03608	505.564	84.4267	2.04624e-05	1-157037184-T-C	795222	92	119	0.48374	1	6.91965e-06	0.375466	0.0788318	0.00889911	0.00859071	1
ENSG00000160781.15	4541	1.04839	518.246	87.7566	2.23971e-29	1-156274030-C-T	25913	86	118	0.479675	1	1.26106e-32	0.778209	0.0435117	9.999e-05	6.31708e-28	1
ENSG00000160781.15	4541	1.04613	522.733	87.9532	1.02746e-07	1-156248323-G-A	206	51	59	0.239837	1	1.91927e-08	0.325953	0.0532482	0.00029997	3.34437e-05	2
ENSG00000198952.8	4674	1.03991	519.743	84.4333	3.38796e-33	1-156297689-T-G	14864	87	119	0.48374	1	8.77976e-37	0.925559	0.0447128	9.999e-05	1.12345e-31	1
ENSG00000163472.18	4675	1.01983	540.9	85.5677	2.09165e-07	1-156297689-T-G	14754	87	119	0.48374	1	5.26392e-08	0.49004	0.0828024	9.999e-05	9.36807e-05	1
ENSG00000198715.11	4749	1.03459	533.757	85.2108	5.5797e-32	1-156297689-T-G	2000	87	119	0.48374	1	4.04486e-35	0.96592	0.0490563	9.999e-05	3.02415e-30	1
ENSG00000163468.14	5041	1.04521	613.229	86.2907	6.29195e-06	1-155458717-A-AAACC	-909156	31	35	0.142276	1	2.41874e-06	-0.319613	0.0636358	0.00209979	0.00293683	1
ENSG00000187862.11	5654	1.03535	741.929	86.7528	9.20117e-12	1-156582056-A-G	2329	67	83	0.337398	1	1.25599e-12	0.450085	0.0549366	9.999e-05	3.45862e-09	1
ENSG00000027869.11	6032	1.04241	674.162	84.6944	2.8496e-05	1-156411722-C-T	-405140	7	7	0.0284553	1	1.03201e-05	0.691722	0.14837	0.0142986	0.015794	1
ENSG00000143297.18	7610	1.0747	809.942	85.4938	1.04846e-17	1-157560830-T-C	8310	45	48	0.198347	1	2.54409e-19	0.978128	0.086152	9.999e-05	7.30106e-16	1
ENSG00000160856.20	7684	1.03226	743.911	85.3111	1.72906e-12	1-157699488-C-T	-1369	89	114	0.463415	1	1.2898e-13	0.507677	0.0586184	9.999e-05	6.55273e-10	1
ENSG00000132704.15	7904	1.05255	775.268	85.3464	3.68106e-06	1-157137496-G-GAAGA	-639636	69	84	0.344262	1	1.18041e-06	-0.282926	0.0544523	0.00169983	0.00204671	1
ENSG00000158477.6	8049	1.03559	844.499	89.9478	5.95105e-06	1-158251301-G-A	-2836	26	27	0.109756	1	2.27282e-06	-5.19154	1.03328	0.0039996	0.00408854	2
ENSG00000163563.7	8070	1.04959	691.095	83.1406	1.7386e-09	1-158845044-T-C	13727	86	107	0.434959	1	1.51577e-10	-0.286091	0.0397748	9.999e-05	5.98007e-07	1
ENSG00000272668.1	7246	1.06699	806.682	83.7352	9.4463e-12	1-159856126-C-T	-10828	69	90	0.365854	1	5.10167e-13	0.86501	0.103243	9.999e-05	2.11446e-09	1
ENSG00000260766.1	7078	1.05099	934.322	90.1793	3.16897e-07	1-160009282-C-T	-17512	19	21	0.0853659	1	9.74763e-08	0.619851	0.107635	0.00019998	0.000191305	1
ENSG00000260766.1	7078	1.05465	936.211	90.2661	1.51049e-05	1-159932996-C-G	-93798	71	90	0.365854	1	6.49236e-06	0.295611	0.062008	0.00919908	0.0108603	2
ENSG00000143315.6	7040	1.05155	847.938	85.1694	4.61014e-08	1-160009282-C-T	-22709	19	21	0.0853659	1	9.26689e-09	0.747389	0.118526	9.999e-05	2.26469e-05	1
ENSG00000143318.12	6918	1.02451	918.295	87.4223	1.36667e-17	1-160166418-G-A	-24138	61	67	0.272358	1	8.37315e-19	1.15458	0.10395	9.999e-05	5.66696e-15	1
ENSG00000162736.15	6914	1.05149	853.187	85.2301	2.82036e-06	1-160269598-G-T	-73803	92	121	0.495902	1	8.66054e-07	0.181078	0.0343616	0.00169983	0.00172261	1
ENSG00000066294.14	6742	1.0365	912.658	86.2543	8.07324e-06	1-160512731-A-G	-66785	23	25	0.101626	1	3.15571e-06	0.571803	0.115341	0.00619938	0.00603954	1
ENSG00000228863.8	6605	1.03968	961.86	86.9262	2.2049e-06	1-160670469-A-T	-511	49	55	0.223577	1	8.49845e-07	-0.666625	0.126392	0.00129987	0.00163098	1
ENSG00000026751.16	6733	1.04579	828.912	84.3714	6.57118e-06	1-160832950-CACACAT-C	93893	4	5	0.0203252	1	1.94772e-06	-0.679104	0.133809	0.00349965	0.00419362	1
ENSG00000122224.17	6750	1.03499	883.349	85.6583	6.14568e-06	1-160628313-G-A	-167761	2	3	0.0121951	1	2.16315e-06	-0.896624	0.177559	0.0039996	0.00444277	1
ENSG00000179914.4	6715	1.0539	770.423	84.1471	1.88957e-05	1-160861504-T-C	-23666	44	50	0.203252	1	6.1131e-06	-0.563189	0.117481	0.00939906	0.0112347	1
ENSG00000158773.14	6700	1.03315	736.735	84.5642	1.10238e-07	1-161044195-G-C	-1782	83	105	0.430328	1	2.15643e-08	-0.229148	0.0374519	9.999e-05	5.85844e-05	1
ENSG00000143222.11	6811	1.04676	810.79	85.7684	8.26871e-06	1-160628313-G-A	-524463	2	3	0.0121951	1	3.03694e-06	-0.893577	0.179906	0.00479952	0.00518013	1
ENSG00000158869.10	6865	1.05503	769.272	85.211	2.71041e-13	1-161189357-C-T	-25877	72	86	0.349594	1	1.61983e-14	0.429081	0.0472283	9.999e-05	5.96858e-11	1
ENSG00000158882.14	6891	1.04107	749.523	85.0415	1.58512e-05	1-160757101-G-T	-468838	57	63	0.256098	1	5.64073e-06	0.540954	0.112373	0.00979902	0.00966912	1
ENSG00000158887.15	7043	1.0464	768.599	85.2018	2.0748e-07	1-161306153-C-T	-3801	11	11	0.0447154	1	4.88414e-08	-0.865926	0.145899	9.999e-05	0.000104149	1
ENSG00000143252.14	7054	1.0414	766.439	88.6617	2.06285e-11	1-161366781-C-CT	52524	19	19	0.0811966	1	1.8229e-12	-1.24943	0.154876	9.999e-05	7.38202e-09	1
ENSG00000143252.14	7054	1.02127	795.177	89.5603	1.88803e-05	1-160628313-G-A	-685944	2	3	0.0121951	1	7.61209e-06	-1.40895	0.29802	0.0122988	0.013503	2
ENSG00000143226.13	7249	1.06675	797.224	84.1971	1.25855e-05	1-161438929-C-T	-66501	13	14	0.0569106	1	3.91536e-06	-0.444128	0.0905562	0.00539946	0.00712752	1
ENSG00000224203.2	7233	1.02483	780.293	84.9816	3.73513e-09	1-161524532-A-C	-13626	50	54	0.22314	1	5.57003e-10	0.791143	0.114396	9.999e-05	2.10115e-06	1
ENSG00000072694.20	7045	1.05159	846.283	85.225	4.83145e-11	1-161645605-T-C	-17542	22	22	0.0909091	1	4.91183e-12	1.26521	0.159936	9.999e-05	1.66173e-08	1
ENSG00000234211.2	7051	1.04262	835.137	85.4963	1.04045e-06	1-161599096-A-G	-75728	13	13	0.053719	1	3.0187e-07	1.40993	0.255524	0.00049995	0.000631343	1
ENSG00000081721.11	6974	1.02907	753.8	84.7205	1.73273e-05	1-160832950-CACACAT-C	-916808	4	5	0.0203252	1	5.974e-06	-1.10721	0.230686	0.0106989	0.0112952	1
ENSG00000152332.15	7590	1.0547	877.687	87.9087	6.28427e-16	1-162897400-A-G	400149	4	5	0.0203252	1	2.00482e-17	-0.758052	0.0730119	9.999e-05	1.14973e-13	1
ENSG00000152332.15	7590	1.05644	866.882	87.7438	1.54062e-08	1-162656300-G-A	159049	7	7	0.0284553	1	2.6905e-09	0.496771	0.0757812	9.999e-05	6.91468e-06	2
ENSG00000152332.15	7590	1.05358	884.308	88.1316	1.41629e-05	1-162617391-C-T	120140	10	10	0.0406504	1	5.22184e-06	-0.286684	0.0594271	0.00809919	0.00961227	3
ENSG00000117143.13	7691	1.04583	813.749	84.2439	8.30079e-06	1-161627474-T-A	-934032	74	84	0.344538	1	2.48056e-06	-0.481225	0.0959307	0.00549945	0.00524758	1
ENSG00000132196.13	7571	1.04251	834.421	85.3001	1.4929e-05	1-162824646-TA-T	33944	88	112	0.459016	1	5.4576e-06	0.433541	0.0899061	0.00909909	0.0100845	1
ENSG00000143198.12	7320	1.04564	906.552	89.4617	8.22273e-20	1-165630412-C-T	-449	92	123	0.5	1	1.46764e-21	-0.554327	0.0451092	9.999e-05	1.34203e-17	1
ENSG00000143198.12	7320	1.04201	930.129	89.7895	5.24921e-08	1-165629002-C-G	-1859	9	9	0.0365854	1	1.2903e-08	-0.845132	0.136122	9.999e-05	3.15889e-05	2
ENSG00000143149.12	7548	1.05196	840.308	84.6304	2.9044e-05	1-165686322-C-T	-12541	24	26	0.105691	1	1.04585e-05	-0.452274	0.0970805	0.0176982	0.0194261	1
ENSG00000143185.3	7212	1.03635	832.312	85.5274	3.67191e-07	1-168544200-G-A	203	28	28	0.117647	1	9.68558e-08	-0.71498	0.123704	0.00029997	0.000224128	1
ENSG00000143184.4	7235	1.04389	855.644	85.7326	7.87731e-10	1-168534039-A-C	-42434	84	109	0.443089	1	1.20618e-10	0.677674	0.0935875	9.999e-05	3.54409e-07	1
ENSG00000143153.12	7785	1.02981	706.132	85.0717	1.94073e-06	1-169128225-G-A	22528	33	34	0.139344	1	5.60388e-07	0.737243	0.137216	0.00139986	0.00111076	1
ENSG00000198734.10	7769	1.04082	561.914	83.6835	2.0738e-05	1-169565728-T-C	-20860	82	98	0.398374	1	6.39136e-06	-0.212423	0.0444144	0.00929907	0.00948912	1
ENSG00000000460.16	7758	1.03636	550.78	87.3565	1.31329e-06	1-169661010-A-G	-997	17	19	0.0785124	1	2.96692e-07	0.909963	0.165308	0.00059994	0.000547196	1
ENSG00000000460.16	7758	1.03682	564.925	87.8011	1.83605e-05	1-169698470-TTC-T	36463	48	52	0.211382	1	5.97582e-06	-0.571682	0.119402	0.00689931	0.00858235	2
ENSG00000188404.8	7638	1.0504	518.808	86.8437	2.30702e-07	1-169695726-A-G	-15972	60	69	0.282787	1	3.86964e-08	-0.335684	0.0562653	9.999e-05	7.42662e-05	1
ENSG00000188404.8	7638	1.04742	519.823	86.7682	1.51763e-05	1-170535763-G-T	824065	4	5	0.0203252	1	4.24353e-06	-0.691929	0.142012	0.00619938	0.00611734	2
ENSG00000000457.13	7567	1.0584	465.022	81.6183	5.92517e-06	1-169769262-G-GATCT	-125005	81	104	0.422764	1	1.15989e-06	-0.430119	0.0827144	0.00159984	0.00190063	1
ENSG00000120370.12	7598	1.03433	552.657	83.9801	2.30938e-05	1-170532380-AC-A	251	26	27	0.109756	1	7.48344e-06	-0.35387	0.0746053	0.010299	0.0107562	1
ENSG00000010165.19	6804	1.03892	571.895	84.2116	4.83286e-06	1-171803313-T-G	21649	48	55	0.22541	1	1.35314e-06	0.318122	0.0616149	0.00209979	0.00215767	1
ENSG00000135845.9	5938	1.04284	513.685	83.1938	1.02386e-06	1-172470177-T-TG	26091	88	117	0.479339	1	2.0313e-07	-0.471766	0.0840983	0.00049995	0.000373447	1
ENSG00000117601.13	5189	1.04071	279.608	82.6556	1.05728e-07	1-173882589-C-A	-34789	28	28	0.114754	1	1.41365e-08	1.17222	0.188693	0.00019998	1.89975e-05	1
ENSG00000227740.1	5947	1.0434	602.394	85.807	5.42969e-06	1-176005154-T-C	84641	92	114	0.463415	1	1.92832e-06	0.54814	0.107953	0.00159984	0.0024995	1
ENSG00000213057.5	6605	1.03258	481.978	83.1197	1.96115e-05	1-178600001-A-G	57249	92	115	0.46748	1	5.58156e-06	0.348283	0.0723096	0.00839916	0.00796866	1
ENSG00000228196.1	6855	1.04843	382.48	80.5826	3.94767e-06	1-179004086-T-C	256332	30	30	0.121951	1	6.17604e-07	0.964134	0.180214	0.0009999	0.00107845	1
ENSG00000186283.13	6612	1.05677	349.548	80.4838	1.26425e-05	1-179091934-AAG-A	10557	4	5	0.0203252	1	2.35069e-06	1.04839	0.208448	0.00219978	0.00316123	1
ENSG00000143337.18	7418	1.03551	473.493	82.5221	1.20456e-05	1-180200232-C-T	317636	11	11	0.0447154	1	2.96936e-06	-0.458621	0.0922329	0.00459954	0.00466163	1
ENSG00000116260.16	7379	1.04875	499.54	83.0806	7.78886e-07	1-180158613-C-T	3779	51	59	0.239837	1	1.46399e-07	0.300028	0.0527738	0.00029997	0.000259692	1
ENSG00000230124.6	6696	1.04406	576.187	83.2651	2.80682e-08	1-180349312-C-T	-153642	85	112	0.455285	1	3.58788e-09	0.562711	0.0863888	9.999e-05	9.75718e-06	1
ENSG00000162704.15	6235	1.03998	521.95	84.7349	5.68582e-11	1-183708376-C-T	72619	62	78	0.317073	1	5.10609e-12	0.289208	0.0365962	9.999e-05	1.45853e-08	1
ENSG00000198756.10	6008	1.04281	548.469	85.0062	5.43858e-14	1-183970792-T-C	-66937	82	99	0.402439	1	2.5554e-15	-0.815816	0.0862167	9.999e-05	1.03744e-11	1
ENSG00000162702.7	7884	1.06062	823.032	84.984	1.43342e-05	1-200476576-AT-A	66520	30	34	0.138211	1	5.01195e-06	0.183204	0.0378261	0.00589941	0.00872286	1
ENSG00000118197.13	7730	1.03689	908.396	85.4663	1.43323e-08	1-200678391-CTTT-C	8422	80	95	0.386179	1	2.72756e-09	-0.471848	0.0717817	9.999e-05	8.46079e-06	1
ENSG00000116852.14	7344	1.05477	946.165	84.6366	2.91827e-07	1-201033261-T-C	9561	6	6	0.0243902	1	6.42859e-08	1.2388	0.210933	0.00019998	0.000172051	1
ENSG00000116857.16	7319	1.03043	1029.33	86.039	2.34917e-15	1-201151602-C-A	-19972	77	92	0.377049	1	1.21485e-16	0.73535	0.0729178	9.999e-05	1.05751e-12	1
ENSG00000176393.10	6497	1.02736	1005.77	90.2883	1.13414e-06	1-201981163-G-T	-1209	80	100	0.406504	1	3.94748e-07	-0.694419	0.127684	0.00089991	0.000936027	2
ENSG00000273478.1	6467	1.04992	971.961	85.9455	2.71478e-14	1-201985191-TAA-T	-10955	80	98	0.400826	1	1.69587e-15	-0.830342	0.0869823	9.999e-05	7.65316e-12	1
ENSG00000234678.1	6462	1.03309	926.228	85.6523	1.92195e-05	1-201987089-T-C	-14171	64	72	0.292683	1	7.52293e-06	-0.566571	0.119482	0.0132987	0.0152207	1
ENSG00000243323.6	6332	1.02825	966.521	86.7343	1.7887e-05	1-203040781-G-C	872730	61	66	0.268293	1	7.94005e-06	0.673454	0.142429	0.0148985	0.0150967	1
ENSG00000143847.15	6103	1.01996	952.322	90.7739	3.7825e-22	1-203059583-C-G	33085	90	120	0.487805	1	8.60098e-24	-0.932502	0.0698204	9.999e-05	1.52982e-19	1
ENSG00000143847.15	6103	1.02375	926.822	90.329	4.35192e-07	1-203091480-T-G	64982	61	73	0.296748	1	1.4082e-07	0.429144	0.0756146	0.00039996	0.000331531	2
ENSG00000133055.8	6054	1.07153	918.931	85.7465	1.00547e-11	1-203186754-G-C	10941	38	44	0.178862	1	1.02226e-12	-1.00453	0.121979	9.999e-05	2.38297e-09	1
ENSG00000133048.12	6022	1.04769	877.425	85.5889	1.40905e-11	1-203186754-G-C	5	38	44	0.178862	1	1.41092e-12	-0.793021	0.0970793	9.999e-05	5.08063e-09	1
ENSG00000122188.12	6603	1.05335	984.196	86.0052	1.43125e-05	1-203768908-C-T	3732	46	48	0.196721	1	5.69786e-06	-0.272113	0.0565558	0.00949905	0.0108825	1
ENSG00000198625.12	6894	1.02514	945.554	86.4345	3.29336e-06	1-204564182-G-GTATA	47803	75	91	0.369919	1	1.22203e-06	0.254998	0.0491558	0.00179982	0.00266029	1
ENSG00000240219.1	6966	1.04176	867.769	84.485	1.72119e-05	1-203931078-A-G	-695697	6	6	0.0245902	1	5.7545e-06	-1.19227	0.247927	0.0105989	0.0122121	1
ENSG00000170382.11	7005	1.04139	923.117	85.4542	6.09347e-06	1-204212158-C-A	-473575	3	3	0.0121951	1	2.08369e-06	-2.99028	0.591105	0.00329967	0.00444547	1
ENSG00000117222.13	6654	1.03472	873.844	85.6533	5.96334e-06	1-205072414-T-C	-49601	47	58	0.237705	1	2.09158e-06	0.290218	0.0573794	0.00279972	0.00426563	1
ENSG00000163545.8	6167	1.05871	719.321	83.3316	3.35064e-05	1-205401731-C-T	79940	8	9	0.0365854	1	1.04697e-05	-0.372834	0.0800333	0.0171983	0.0186402	1
ENSG00000117280.12	5783	1.06541	734.065	83.6822	7.76537e-08	1-205766484-G-A	-8976	69	83	0.337398	1	1.22728e-08	-0.413786	0.0662731	9.999e-05	2.92209e-05	1
ENSG00000133065.10	5758	1.05117	769.984	84.5721	1.43193e-06	1-205805711-T-C	-8037	69	85	0.348361	1	3.70405e-07	0.268623	0.0491079	0.00049995	0.000760438	1
ENSG00000162877.12	5702	1.06081	759.089	84.3727	3.14205e-17	1-205798757-G-A	-51375	68	84	0.344262	1	5.0005e-19	-0.973756	0.0868373	9.999e-05	3.44738e-15	1
ENSG00000266028.7	5242	1.0712	787.554	85.1846	2.20451e-05	1-205229153-TTGTGTGTGTG-T	-974406	9	10	0.0413223	1	8.25527e-06	0.758132	0.160671	0.0110989	0.0124915	1
ENSG00000261000.1	4932	1.05207	640.964	88.29	7.28322e-09	1-206502269-T-C	-1679	85	110	0.447154	1	1.08965e-09	1.04962	0.155688	9.999e-05	2.40805e-06	2
ENSG00000271680.1	4888	1.06486	561.811	87.2754	1.29162e-09	1-206913500-T-C	7572	81	112	0.455285	1	1.2558e-10	0.446992	0.0621103	9.999e-05	2.81896e-07	2
ENSG00000123838.10	5181	1.03742	617.771	88.6581	5.26317e-18	1-207101949-C-G	-2313	22	24	0.097561	1	9.54828e-20	1.38584	0.121173	9.999e-05	9.18168e-16	2
ENSG00000196352.14	5636	1.04442	710.673	88.7741	1.73574e-12	1-207336454-C-T	14946	71	87	0.356557	1	1.22926e-13	-0.481263	0.0558784	9.999e-05	4.86404e-10	1
ENSG00000196352.14	5636	1.02805	743.078	89.7949	2.96955e-10	1-207202062-TATAATAATAATAATAATAATA-T	-119446	80	99	0.405738	1	4.59826e-11	0.35904	0.0484829	9.999e-05	1.41835e-07	2
ENSG00000196878.14	7009	1.04955	775.778	84.3872	5.89838e-06	1-209708028-G-T	55562	44	45	0.182927	1	1.73149e-06	0.740216	0.145036	0.0029997	0.0034207	1
ENSG00000009790.14	7015	1.05649	794.527	84.4664	7.33748e-06	1-209756234-C-A	202	45	48	0.195122	1	2.23067e-06	-0.352226	0.0698551	0.00339966	0.00423982	1
ENSG00000117595.10	6915	1.04508	739.52	87.2214	5.52204e-16	1-209819194-C-T	13019	76	101	0.410569	1	8.86212e-18	-0.848332	0.0806112	9.999e-05	1.10673e-13	1
ENSG00000117595.10	6915	1.04671	733.078	87.0736	9.51741e-06	1-209845391-G-T	39216	42	47	0.191057	1	2.61519e-06	-0.563239	0.112865	0.00459954	0.00540186	2
ENSG00000117597.17	6947	1.03751	742.181	84.1959	1.33743e-13	1-209825689-A-AAAGAAAG	-2318	88	121	0.495902	1	5.1249e-15	-0.40773	0.0437464	9.999e-05	4.11652e-11	1
ENSG00000066027.11	7259	1.0623	521.081	81.0805	3.83534e-10	1-212260899-A-G	-24638	45	48	0.196721	1	1.54419e-11	0.483361	0.0629991	9.999e-05	7.43685e-08	1
ENSG00000117697.14	6999	1.04624	715.304	85.2844	7.87845e-07	1-212795262-T-TTTTA	3480	32	38	0.154472	1	2.14941e-07	0.419271	0.074915	0.00049995	0.000390665	1
ENSG00000203705.10	6999	1.05209	669.166	84.0427	1.42696e-06	1-212791942-C-G	114	35	42	0.170732	1	3.38963e-07	-0.489848	0.0892127	0.00069993	0.000649353	1
ENSG00000198468.7	6922	1.0448	745.229	89.2071	8.84522e-16	1-212715940-T-C	-142148	30	37	0.150407	1	3.42968e-17	0.812074	0.0792078	9.999e-05	1.83991e-13	1
ENSG00000198468.7	6922	1.03391	747.515	89.546	1.64284e-05	1-212894375-G-A	36287	64	76	0.308943	1	6.52952e-06	0.443701	0.0930993	0.00969903	0.0103597	2
ENSG00000162769.12	6922	1.02763	768.257	86.4178	2.36247e-11	1-212901098-CT-C	42843	55	67	0.27459	1	3.16548e-12	0.730341	0.0912723	9.999e-05	1.09608e-08	1
ENSG00000143494.15	6814	1.03949	755.879	86.2683	2.51468e-05	1-212154382-T-A	-796138	10	10	0.0406504	1	1.08615e-05	-1.26518	0.272131	0.0133987	0.015824	1
ENSG00000174606.13	6776	1.05926	681.703	83.3867	7.86205e-10	1-213038108-C-A	22282	91	120	0.491803	1	6.6063e-11	-0.242417	0.0329012	9.999e-05	2.2192e-07	1
ENSG00000136628.17	6603	1.02407	502.986	83.7444	6.7112e-07	1-219955995-C-T	-90663	90	111	0.451219	1	1.38885e-07	0.204495	0.0358934	0.00019998	0.000275572	1
ENSG00000162817.6	6862	1.01255	581.126	89.163	4.43882e-09	1-220772398-T-A	82553	54	68	0.278689	1	7.63543e-10	0.6331	0.0928661	9.999e-05	2.18304e-06	1
ENSG00000162817.6	6862	1.0151	577.719	88.6716	7.57776e-06	1-220690720-C-A	875	17	17	0.0691057	1	2.50636e-06	-0.902929	0.180561	0.00329967	0.0039984	2
ENSG00000143498.17	6435	1.02681	704.527	86.4961	1.67363e-06	1-222569334-T-C	-20490	78	97	0.394309	1	5.91863e-07	-0.381014	0.071085	0.00119988	0.000972268	1
ENSG00000272750.1	6326	1.03544	596.489	83.6589	8.57312e-06	1-222651648-G-GA	-9864	71	88	0.359504	1	2.3711e-06	0.452129	0.0899333	0.0039996	0.00416629	1
ENSG00000197520.10	6308	1.0431	580.068	83.9992	2.88768e-07	1-222771925-A-G	34718	50	60	0.243902	1	5.66256e-08	-0.59807	0.101339	0.00019998	0.000112999	1
ENSG00000272645.3	6350	1.05373	559.064	83.9289	7.48738e-11	1-223965184-T-C	-27410	62	77	0.316239	1	5.493e-12	-0.738512	0.0936302	9.999e-05	1.64112e-08	1
ENSG00000185495.10	6351	1.05866	567.797	87.8611	6.90004e-09	1-223978542-C-T	-14201	43	49	0.199187	1	9.3444e-10	0.703672	0.103871	9.999e-05	1.8393e-06	1
ENSG00000185495.10	6351	1.08318	517.083	85.8795	5.2263e-05	1-223665397-C-A	-327346	17	17	0.0691057	1	1.5403e-05	0.811859	0.178436	0.0176982	0.0190125	2
ENSG00000143753.12	6460	1.06262	469.365	82.7961	1.70616e-06	1-224215164-G-A	39408	27	32	0.130081	1	3.38331e-07	0.407046	0.0741267	9.999e-05	0.000498253	1
ENSG00000143748.17	6578	1.03294	450.755	87.4374	3.79547e-06	1-224281284-C-CGT	-49103	79	97	0.396694	1	8.65334e-07	-0.246302	0.046903	0.00139986	0.00136622	1
ENSG00000143771.11	6663	1.04856	418.182	81.9846	7.69104e-10	1-224408633-CT-C	51783	42	50	0.206612	1	4.4284e-11	-0.471986	0.063336	9.999e-05	1.52345e-07	1
ENSG00000163041.9	6126	1.0671	555.723	81.8289	4.33934e-10	1-226090484-G-A	28607	53	58	0.237705	1	2.2026e-11	0.311319	0.0409719	9.999e-05	8.42069e-08	1
ENSG00000229965.1	6848	1.02844	522.375	82.4215	8.69739e-06	1-226962220-C-T	523656	16	18	0.0731707	1	2.02307e-06	-0.490004	0.0967246	0.00359964	0.00384082	1
ENSG00000143772.9	6766	1.04779	510.418	82.1802	1.8755e-05	1-227692592-G-A	953269	52	62	0.252033	1	4.68683e-06	-0.264827	0.0544916	0.00589941	0.00747087	1
ENSG00000163050.16	6595	1.04224	477.169	82.1393	1.76324e-15	1-226986191-T-A	88655	79	102	0.414634	1	1.66402e-17	0.648357	0.0617968	9.999e-05	2.55243e-13	1
ENSG00000154429.10	6239	1.0426	777.857	83.704	1.05381e-08	1-229327767-A-G	-15527	65	83	0.340164	1	1.3158e-09	0.346658	0.0515003	9.999e-05	4.88583e-06	1
ENSG00000182118.7	7496	1.04015	948.012	84.6493	1.6079e-05	1-231036693-G-A	-3553	75	94	0.385246	1	5.45014e-06	0.522433	0.108333	0.0107989	0.012565	1
ENSG00000162946.21	7358	1.03313	923.098	84.7708	2.74597e-10	1-231634921-C-CA	8106	82	110	0.45082	1	2.94931e-11	-0.511317	0.0678384	9.999e-05	1.51082e-07	1
ENSG00000212916.4	8259	1.03377	1277.36	88.1578	1.45361e-05	1-232817114-T-C	12222	16	17	0.0691057	1	7.54403e-06	-0.79278	0.167211	0.0130987	0.0158437	1
ENSG00000135778.11	8379	1.02705	1124.49	86.249	1.87339e-26	1-232929417-G-A	-21188	45	51	0.209016	1	1.07681e-28	1.28241	0.079846	9.999e-05	5.07102e-24	1
ENSG00000231663.1	7890	1.03429	1095.17	85.6524	7.73515e-07	1-234370195-G-A	-3260	22	22	0.0901639	1	2.2372e-07	1.11142	0.198916	0.00059994	0.0006546	1
ENSG00000168264.10	7541	1.06027	1091.73	86.2128	1.20166e-05	1-234531460-G-A	-78065	60	70	0.2875	1	4.83599e-06	-0.393037	0.0810019	0.00719928	0.0097718	1
ENSG00000238005.2	6892	1.02618	1041.8	91.1864	2.26235e-06	1-234963681-AG-A	-6381	29	32	0.130081	1	9.44576e-07	0.520665	0.0994743	0.00219978	0.00198675	2
ENSG00000162885.12	7006	1.0561	934.021	85.2733	1.71225e-10	1-235504390-G-A	-91	94	120	0.487805	1	2.00483e-11	-0.507982	0.0666816	9.999e-05	6.48555e-08	1
ENSG00000077585.13	7831	1.02857	1044.43	87.738	4.20817e-06	1-236145243-T-A	2738	67	82	0.336066	1	1.90674e-06	0.392008	0.077162	0.00289971	0.0037095	1
ENSG00000230325.1	8303	1.04858	1049.36	85.0135	6.28337e-06	1-236531294-A-G	-9152	75	86	0.349594	1	2.0276e-06	0.601784	0.118802	0.00559944	0.00504043	1
ENSG00000233355.6	7976	1.05299	1024.15	84.652	8.66289e-17	1-239701511-T-C	-28954	11	12	0.0491803	1	1.76042e-18	-1.03326	0.0943302	9.999e-05	1.76303e-14	1
ENSG00000253326.2	6485	1.0425	673.905	83.3989	1.36122e-07	1-243106912-G-A	50606	45	48	0.195122	1	2.17849e-08	0.822	0.134397	9.999e-05	6.06567e-05	1
ENSG00000054282.15	6359	1.04081	806.594	85.6413	7.57363e-10	1-243262387-T-G	6353	76	84	0.342975	1	1.12935e-10	0.645861	0.0890231	9.999e-05	3.3468e-07	1
ENSG00000117020.16	5918	1.02937	864.565	86.8918	1.48598e-05	1-244122984-C-T	271905	6	6	0.0243902	1	6.62555e-06	0.672155	0.140802	0.0110989	0.01109	1
ENSG00000203666.12	8161	1.02065	1531.65	88.412	5.99216e-12	1-244965992-CA-C	-36129	85	112	0.455285	1	1.29296e-12	-0.57806	0.0706087	9.999e-05	6.20739e-09	1
ENSG00000162852.13	9285	1.04658	891.87	82.9297	1.08336e-05	1-246628241-C-T	61797	60	73	0.29918	1	2.78691e-06	0.239029	0.0479213	0.00669933	0.00758993	1
ENSG00000153207.14	9470	1.04245	824.088	82.7256	1.19443e-05	1-246958279-T-C	26301	32	33	0.134146	1	3.02512e-06	-0.270391	0.054428	0.00739926	0.00790207	1
ENSG00000215795.2	9007	1.03759	727.919	81.998	1.23161e-07	1-247194773-C-T	9291	23	27	0.110656	1	1.4726e-08	0.971613	0.156629	0.00029997	6.21305e-05	1
ENSG00000227671.4	9024	1.05894	739.533	81.5386	1.62672e-07	1-247185498-TTC-T	-23995	81	101	0.410569	1	1.84618e-08	-0.210405	0.0341952	0.00019998	6.88516e-05	1
ENSG00000162714.12	8685	1.07271	690.995	80.7499	4.20124e-10	1-247321489-G-A	-10357	86	113	0.45935	1	1.56001e-11	0.520314	0.0678342	9.999e-05	9.40777e-08	1
ENSG00000227135.1	8779	1.03709	751.812	83.2739	1.76861e-05	1-247502038-G-T	-24714	62	73	0.296748	1	5.07032e-06	0.575921	0.118981	0.010099	0.0110719	1
ENSG00000184731.5	3913	1.05217	328.595	81.53	6.20211e-05	2-433764-A-T	386894	45	58	0.235772	1	1.69191e-05	0.516051	0.113771	0.0124988	0.0160899	1
ENSG00000035115.21	5223	1.05678	383.934	81.5001	9.06579e-20	2-242132-G-A	-24266	59	69	0.280992	1	1.42469e-22	-0.592319	0.0458179	9.999e-05	3.94785e-18	1
ENSG00000225234.1	8511	1.02871	1292.15	87.2332	1.87495e-11	2-3490491-C-T	8082	71	83	0.337398	1	3.11541e-12	-0.64966	0.0811559	9.999e-05	1.44644e-08	1
ENSG00000234171.2	8522	1.04802	1235.59	86.2955	1.1915e-09	2-3583111-G-T	24494	65	78	0.317073	1	2.17411e-10	-0.620491	0.0871928	9.999e-05	7.56408e-07	1
ENSG00000225964.5	7572	1.04451	1011.04	86.2379	7.94808e-07	2-6849889-C-T	9425	27	27	0.109756	1	2.53328e-07	0.81652	0.146894	0.00059994	0.000573665	1
ENSG00000115750.16	7818	1.04865	918.086	88.1498	7.2377e-11	2-9826691-T-A	-16663	86	110	0.45082	1	6.33401e-12	-0.39736	0.0508568	9.999e-05	2.91092e-08	1
ENSG00000115750.16	7818	1.03924	974.761	89.1856	2.15789e-05	2-10019414-G-C	176060	71	90	0.365854	1	8.42985e-06	0.252619	0.0537239	0.0153985	0.0175818	2
ENSG00000260077.1	8344	1.05032	1089.39	88.949	1.54799e-06	2-10040227-G-A	-436	24	27	0.109756	1	4.54092e-07	0.785985	0.145391	0.00069993	0.00119521	2
ENSG00000172059.10	8343	1.04532	1091.41	89.098	1.41461e-06	2-10029175-G-A	-13674	27	30	0.121951	1	4.20587e-07	0.668675	0.123285	0.00159984	0.00112794	2
ENSG00000115756.12	8427	1.04507	1142.84	89.3146	6.46486e-06	2-10435876-ATCCTCCCTTGTAG-A	132987	48	57	0.233607	1	2.29025e-06	0.294062	0.0585488	0.00419958	0.00578499	2
ENSG00000271952.1	8661	1.02593	716.166	78.0912	1.53396e-17	2-10880776-G-A	2507	35	39	0.158537	1	1.23233e-21	1.12438	0.0912319	9.999e-05	4.72112e-15	2
ENSG00000162976.12	8692	1.08584	1167.82	83.9299	6.55693e-07	2-11162487-G-A	7289	26	28	0.113821	1	1.39708e-07	-0.487145	0.0855252	0.00039996	0.00039782	1
ENSG00000134324.11	8028	1.03817	1089.67	84.278	7.94011e-22	2-11784824-T-C	107229	67	89	0.361789	1	3.59029e-24	-0.528546	0.0385197	9.999e-05	1.73993e-19	1
ENSG00000071575.11	7685	1.043	863.795	85.2013	2.37325e-07	2-12717952-G-A	1063	36	41	0.166667	1	5.66214e-08	0.278497	0.0471893	0.00019998	0.000139633	1
ENSG00000183891.5	7176	1.03221	906.233	85.5383	2.27534e-05	2-19957556-A-AT	55570	36	39	0.1625	1	8.92384e-06	0.373831	0.0795571	0.0156984	0.0177587	1
ENSG00000269976.1	6940	1.05913	835.414	85.0154	2.13654e-05	2-20807853-A-C	221167	28	31	0.126016	1	7.81107e-06	-0.861709	0.182085	0.0124988	0.0135811	1
ENSG00000118961.14	6563	1.06818	716.33	83.4928	5.56189e-08	2-20682296-G-A	-140834	53	62	0.252033	1	8.12197e-09	-0.519628	0.0820282	9.999e-05	1.9374e-05	1
ENSG00000173960.13	6775	1.02851	525.569	83.327	9.05527e-07	2-23714406-A-ATTT	-212879	81	100	0.406504	1	1.80951e-07	0.384398	0.0681992	9.999e-05	0.00037788	1
ENSG00000205639.9	6686	1.05693	505.749	83.276	4.39527e-06	2-23010921-T-A	-999160	6	7	0.0284553	1	1.06032e-06	-0.76592	0.146685	0.0009999	0.00152936	1
ENSG00000115138.10	5231	1.0383	406.167	82.5675	4.93764e-10	2-25161587-C-CGCCGCTGCT	-7316	16	16	0.0650407	1	3.13352e-11	1.30532	0.173473	9.999e-05	1.09269e-07	1
ENSG00000138030.12	4125	1.05211	369.13	82.7325	6.78293e-12	2-27087525-G-A	778	80	99	0.402439	1	2.5348e-13	0.670184	0.0786407	9.999e-05	8.71908e-10	1
ENSG00000138085.16	4240	1.05754	376.811	82.6305	3.06494e-05	2-27253510-G-A	41223	54	61	0.25	1	8.67812e-06	0.255462	0.0542848	0.00649935	0.00865994	1
ENSG00000115216.13	4261	1.05772	371.943	82.292	4.01973e-05	2-27396182-C-G	-31608	96	121	0.49187	1	1.13154e-05	-0.173496	0.0374015	0.00889911	0.0113494	1
ENSG00000157992.12	4281	1.04418	365.888	82.0159	6.90699e-08	2-27391582-G-A	-50784	81	98	0.398374	1	7.63284e-09	0.603302	0.095032	9.999e-05	1.55293e-05	1
ENSG00000163803.12	5595	1.04826	556.887	86.2362	1.82166e-11	2-28454219-G-C	-2926	70	88	0.357724	1	7.7385e-13	0.509056	0.0617702	9.999e-05	4.0863e-09	1
ENSG00000163803.12	5595	1.05205	571.979	86.4385	2.02404e-05	2-28487872-C-T	30727	30	35	0.142276	1	5.62953e-06	-0.444763	0.0926075	0.00949905	0.00891931	2
ENSG00000226833.5	6285	1.03635	650.55	83.4637	1.9022e-05	2-28870997-G-A	134792	3	3	0.0121951	1	5.64011e-06	-2.61915	0.544075	0.00969903	0.0103189	1
ENSG00000172954.13	7667	1.0448	1026.19	85.9785	3.96924e-18	2-30444038-A-G	-3188	46	56	0.229508	1	1.10976e-19	0.772946	0.0670627	9.999e-05	9.05194e-16	1
ENSG00000150938.9	9041	1.03654	779.923	83.657	1.64709e-05	2-37347084-A-C	991158	92	123	0.5	1	4.92244e-06	0.360715	0.074408	0.0105989	0.0107141	1
ENSG00000171055.14	8703	1.06312	706.456	81.0939	1.92318e-07	2-36553877-G-A	-92210	70	85	0.345528	1	2.04741e-08	0.350412	0.0571633	0.00019998	7.53176e-05	1
ENSG00000008869.11	8052	1.05072	826.504	83.5285	2.25717e-06	2-37064177-G-A	-20165	52	61	0.25	1	5.21511e-07	-0.260316	0.0482978	0.0009999	0.00132526	1
ENSG00000115816.14	8177	1.02421	821.369	83.4526	3.98528e-07	2-37253106-A-G	21476	61	71	0.290984	1	7.35549e-08	-0.285036	0.0487875	0.00029997	0.000266697	1
ENSG00000115825.9	8293	1.06185	797.204	82.146	1.5519e-05	2-37338133-C-G	13325	60	72	0.292683	1	3.76033e-06	0.24849	0.0505636	0.00869913	0.00911657	1
ENSG00000237803.5	8053	1.06029	658.866	81.4765	1.85137e-08	2-37829287-G-A	-46987	77	98	0.398374	1	1.49768e-09	-0.455575	0.0679634	9.999e-05	6.00485e-06	1
ENSG00000232973.11	7901	1.04292	644.683	81.9014	1.39682e-06	2-38101670-G-GA	28223	63	72	0.292683	1	2.32122e-07	-0.502079	0.0899973	0.00039996	0.000653816	1
ENSG00000138061.11	7903	1.03593	715.99	86.9674	1.22464e-06	2-38131297-T-G	21395	50	58	0.235772	1	2.58015e-07	-0.356851	0.0644504	0.00039996	0.000670056	1
ENSG00000138061.11	7903	1.03139	731.806	87.211	9.23198e-06	2-38153240-C-T	43338	15	15	0.0609756	1	2.57404e-06	-0.61252	0.122645	0.00549945	0.00567799	2
ENSG00000183023.18	8219	1.04647	651.822	82.8432	3.84822e-05	2-40394247-C-T	-216806	39	42	0.170732	1	1.1525e-05	-0.319346	0.0689123	0.0205979	0.0204476	1
ENSG00000143924.18	7952	1.04839	701.111	82.6071	2.08151e-07	2-42098420-G-A	-70930	74	92	0.373984	1	3.01873e-08	-0.306445	0.0507084	9.999e-05	9.31826e-05	1
ENSG00000232202.1	7231	1.04482	553.564	79.4386	4.60292e-05	2-42887350-T-C	59733	87	120	0.487805	1	9.21501e-06	0.502942	0.107219	0.0215978	0.0209238	1
ENSG00000138095.18	7214	1.05881	691.98	86.4383	3.36234e-05	2-43983334-G-GA	-12671	87	120	0.487805	1	9.98125e-06	-0.173138	0.037156	0.0160984	0.0179578	2
ENSG00000250565.6	8053	1.03835	1243.69	85.7142	4.82899e-08	2-46534895-T-C	-7662	49	61	0.247967	1	1.08665e-08	-0.760287	0.121247	9.999e-05	4.06846e-05	1
ENSG00000095002.13	7016	1.0501	779.741	83.2985	2.85395e-09	2-47403074-T-C	105	28	29	0.117886	1	2.75653e-10	0.49174	0.0695936	9.999e-05	1.13407e-06	1
ENSG00000116062.14	7138	1.04135	748.39	83.2679	8.66419e-06	2-47781742-GC-G	86212	81	104	0.42623	1	2.27156e-06	0.345148	0.0685113	0.00439956	0.00515385	1
ENSG00000170802.15	7063	1.04591	638.968	85.4437	1.66432e-08	2-48327816-G-A	13179	20	23	0.0934959	1	1.48145e-09	0.308917	0.0462701	9.999e-05	6.16162e-06	1
ENSG00000170802.15	7063	1.06108	608.692	84.2678	2.10937e-05	2-48419323-T-G	104686	35	40	0.162602	1	4.46828e-06	-0.198137	0.040772	0.00939906	0.00951578	2
ENSG00000243244.5	7383	1.05122	689.704	82.4832	1.47053e-11	2-48559995-C-T	29824	62	76	0.311475	1	5.62693e-13	0.804293	0.0962279	9.999e-05	3.86305e-09	1
ENSG00000233266.1	7610	1.06093	608.12	81.2775	6.95945e-06	2-54007764-C-G	-43570	74	89	0.361789	1	1.32537e-06	0.613892	0.118786	0.00239976	0.00294656	1
ENSG00000272156.1	7663	1.03649	670.607	83.0359	1.05348e-05	2-54054714-A-G	-27840	23	25	0.101626	1	2.74047e-06	-0.913073	0.182905	0.00619938	0.00578337	1
ENSG00000115306.15	7275	1.04466	562.179	85.4877	1.27936e-09	2-54560455-C-G	104170	25	26	0.105691	1	7.95998e-11	0.46949	0.0643872	9.999e-05	3.7502e-07	1
ENSG00000115306.15	7275	1.05365	525.41	84.441	1.25859e-05	2-54661360-C-T	205075	56	65	0.264228	1	2.51814e-06	0.216953	0.0433944	0.00379962	0.00491743	2
ENSG00000214595.11	7172	1.06892	425.172	79.3106	1.61533e-08	2-54690730-C-A	-32935	52	61	0.25	1	7.61845e-10	0.605344	0.0883877	9.999e-05	2.93566e-06	1
ENSG00000203327.2	7574	1.04958	459.632	82.8168	1.22213e-09	2-55185016-C-G	-31110	36	39	0.166667	1	2.97559e-11	0.951268	0.127072	9.999e-05	2.69277e-07	1
ENSG00000162994.15	7598	1.05173	520.491	79.9806	2.24123e-20	2-55232237-T-G	-117	44	49	0.199187	1	1.09787e-23	1.07466	0.0797295	9.999e-05	1.51726e-18	1
ENSG00000085760.14	7593	1.07616	513.729	79.3948	1.69786e-05	2-55268942-C-A	-405	3	3	0.0121951	1	2.83398e-06	-1.36201	0.273285	0.00389961	0.00584922	1
ENSG00000162997.15	7575	1.05049	561.514	81.246	5.07486e-06	2-55552981-A-G	270662	8	8	0.0327869	1	9.16954e-07	1.16137	0.220953	0.00159984	0.00207039	1
ENSG00000237522.1	5652	1.01928	537.42	83.0856	2.31817e-05	2-60874753-T-C	-63296	40	44	0.183333	1	6.7085e-06	-0.528591	0.110801	0.0115988	0.011283	1
ENSG00000237651.6	5385	1.04515	509.611	83.061	4.07746e-09	2-61160701-G-A	15633	74	95	0.386179	1	3.88895e-10	0.4621	0.0660844	9.999e-05	1.12857e-06	1
ENSG00000173209.22	5377	1.05626	475.34	84.8216	1.77698e-11	2-61177796-A-T	378	56	67	0.272358	1	4.85001e-13	-0.44018	0.0528066	9.999e-05	2.89567e-09	1
ENSG00000173209.22	5377	1.05963	472.11	84.8682	1.89723e-05	2-61598495-G-A	421077	85	110	0.447154	1	4.27781e-06	0.249461	0.0512205	0.00519948	0.00655623	2
ENSG00000170264.12	5202	1.06601	438.055	81.0295	6.08762e-05	2-62511096-G-T	656953	45	52	0.213115	1	1.55899e-05	0.394372	0.086544	0.0181982	0.0201108	1
ENSG00000170340.10	4829	1.05427	477.423	83.1356	4.50364e-06	2-62308853-A-C	112740	68	83	0.337398	1	1.06716e-06	-0.215981	0.0413759	0.00109989	0.00150271	1
ENSG00000115507.9	4587	1.02544	404.741	83.8701	6.27413e-09	2-63016560-A-T	-33497	24	27	0.109756	1	7.6503e-10	0.509497	0.0744025	9.999e-05	1.80991e-06	1
ENSG00000225889.7	5653	1.04696	579.429	83.7747	1.17913e-05	2-64266288-C-G	123049	29	33	0.134146	1	3.44076e-06	-0.379482	0.0768764	0.00559944	0.00527769	1
ENSG00000197329.11	5654	1.04296	592.042	84.2574	3.72737e-05	2-64170434-C-T	25980	5	5	0.0203252	1	1.31876e-05	0.57472	0.124946	0.0170983	0.01818	1
ENSG00000119862.12	5859	1.08726	609.434	82.741	8.72694e-13	2-64232363-T-C	-221606	28	32	0.133333	1	2.48336e-14	0.757712	0.0842097	9.999e-05	7.9332e-11	1
ENSG00000115902.10	6823	1.04137	978.612	87.1435	4.08773e-06	2-65004395-A-G	15918	30	31	0.126016	1	1.70429e-06	0.754101	0.147646	0.00289971	0.00312022	1
ENSG00000115956.9	7425	1.05373	684.018	82.3707	7.50784e-09	2-68368910-A-T	3737	59	74	0.300813	1	6.57943e-10	0.282471	0.0410557	9.999e-05	2.60684e-06	1
ENSG00000198380.12	6126	1.03896	520.517	83.5891	3.60633e-07	2-69418633-C-A	31379	87	108	0.442623	1	6.73953e-08	0.379292	0.0647007	0.00019998	0.000132109	1
ENSG00000196975.15	6374	1.02387	653.879	88.9319	9.31786e-10	2-69735607-G-GA	91182	59	71	0.289256	1	1.30346e-10	-0.391999	0.0545278	9.999e-05	4.28543e-07	1
ENSG00000196975.15	6374	1.02435	633.121	88.3916	2.41078e-06	2-69291594-C-T	-352831	86	109	0.443089	1	6.81492e-07	0.289295	0.05447	0.00129987	0.00128882	2
ENSG00000244617.2	6486	1.04079	610.777	84.2482	1.8781e-07	2-70085633-AAG-A	123371	27	30	0.122951	1	3.67084e-08	-0.556838	0.0928156	0.00019998	7.78307e-05	1
ENSG00000179818.13	6490	1.04293	611.971	83.6437	8.01728e-12	2-70054576-C-CAATA	-48644	26	28	0.114754	1	4.12179e-13	-0.94183	0.111827	9.999e-05	2.11815e-09	1
ENSG00000115998.7	6608	1.01946	687.053	85.9844	5.34609e-06	2-69633175-C-T	-557896	9	9	0.0365854	1	1.94295e-06	-0.89116	0.175572	0.00279972	0.00326002	1
ENSG00000075340.22	7438	1.04064	723.829	84.0015	6.079e-06	2-70793389-T-C	25164	63	76	0.308943	1	1.69498e-06	-0.413981	0.0810328	0.00289971	0.00345971	1
ENSG00000152672.7	7381	1.03935	737.372	84.2879	5.46769e-25	2-70826695-A-G	6095	79	97	0.397541	1	1.07946e-27	1.12345	0.0723419	9.999e-05	5.7029e-23	1
ENSG00000124357.12	7399	1.04571	735.29	82.9471	5.19955e-24	2-71066262-C-T	1918	36	40	0.163934	1	5.22391e-27	-0.838686	0.055282	9.999e-05	4.36955e-22	1
ENSG00000124370.10	7462	1.03406	809.741	84.3536	3.05272e-05	2-70917322-C-CAAATAAATAAAT	-212917	47	55	0.223577	1	1.0688e-05	0.418962	0.0900365	0.020498	0.0212056	1
ENSG00000124374.8	7445	1.04407	818.484	84.1665	2.29156e-06	2-71333747-CT-C	106664	34	36	0.146341	1	5.85893e-07	-0.415829	0.0775456	0.00079992	0.00139379	1
ENSG00000003137.8	5329	0.991399	349.614	74.0021	7.59523e-24	2-72213543-T-TC	65505	33	38	0.155738	1	6.99167e-30	1.28896	0.0771734	9.999e-05	4.00562e-21	1
ENSG00000144040.12	4567	1.01671	485.959	87.6022	1.2432e-05	2-73058888-G-A	-12948	4	4	0.0162602	1	5.96877e-06	-0.802824	0.167261	0.00609939	0.00549089	1
ENSG00000135631.16	4555	1.03435	422.627	85.0976	2.9516e-05	2-73086835-A-G	-69886	41	48	0.195122	1	1.12608e-05	0.388129	0.0836486	0.010399	0.0105053	1
ENSG00000135617.3	4537	1.04072	420.985	84.5974	2.5206e-05	2-73262997-A-G	29759	67	86	0.352459	1	8.90459e-06	-0.288243	0.0613355	0.00659934	0.00861685	1
ENSG00000116127.17	4467	1.02623	469.39	85.8434	5.25794e-08	2-73383615-C-T	-2143	64	77	0.313008	1	1.22329e-08	0.324042	0.0518935	0.00019998	1.84747e-05	1
ENSG00000187605.15	4963	1.04665	513.645	83.8593	3.70627e-06	2-73851788-C-T	-134616	2	3	0.0121951	1	9.5573e-07	0.557072	0.106183	0.0009999	0.00139132	1
ENSG00000257800.1	5008	1.03694	597.112	89.6807	2.0676e-13	2-74116992-C-G	-3688	47	54	0.219512	1	1.60116e-14	0.739987	0.0820182	9.999e-05	5.23065e-11	1
ENSG00000257800.1	5008	1.03906	610.422	89.8178	3.48183e-05	2-74125280-C-T	4600	47	51	0.207317	1	1.52638e-05	0.395319	0.0868414	0.0152985	0.0177852	2
ENSG00000217702.2	5007	1.04873	549	84.7912	9.45085e-10	2-74128895-G-A	-1688	48	56	0.233333	1	1.16445e-10	0.917917	0.126635	9.999e-05	2.50928e-07	1
ENSG00000179528.15	5614	1.04498	741.92	85.7513	1.49982e-05	2-74538566-G-T	36952	38	45	0.182927	1	5.80774e-06	0.627886	0.130628	0.0079992	0.00886184	1
ENSG00000272183.1	5614	1.01979	729.414	85.515	5.70215e-08	2-74518953-C-T	17236	40	48	0.195122	1	1.25359e-08	0.791859	0.126922	9.999e-05	3.37767e-05	1
ENSG00000257702.3	5615	1.03073	722.009	85.6195	2.62714e-11	2-74492783-G-T	-9812	40	46	0.186992	1	2.81922e-12	0.779543	0.0971302	9.999e-05	1.08386e-08	1
ENSG00000159399.9	6033	1.02757	807.023	86.1313	1.72238e-06	2-74872254-T-C	38266	41	46	0.186992	1	5.77918e-07	0.383761	0.0715223	0.00119988	0.00114493	1
ENSG00000204792.2	5971	1.0248	725.604	89.983	1.19397e-32	2-74958729-G-T	40581	76	91	0.372951	1	9.13076e-36	1.26655	0.0647851	9.999e-05	1.63019e-30	1
ENSG00000236209.1	5979	1.02956	661.293	83.5095	3.10955e-19	2-74958729-G-T	33883	76	91	0.372951	1	1.83282e-21	0.928972	0.0750068	9.999e-05	6.97952e-17	1
ENSG00000230836.1	5985	1.03863	649.5	83.7345	2.20584e-12	2-74958729-G-T	18471	76	91	0.372951	1	9.98958e-14	0.856123	0.0982574	9.999e-05	6.4154e-10	1
ENSG00000270696.1	7684	1.03467	761.923	84.6778	1.19694e-05	2-75602553-T-G	-57909	56	64	0.260163	1	3.9466e-06	0.503797	0.102764	0.00709929	0.00759848	1
ENSG00000186854.10	6164	1.05864	551.034	82.4112	5.49789e-07	2-84829611-C-CACCACACAT	-77397	17	17	0.0714286	1	8.76826e-08	-0.39071	0.0673355	0.00019998	0.00018355	1
ENSG00000246575.2	6413	1.04213	556.943	83.5443	9.2519e-06	2-85315563-G-C	522	73	91	0.372951	1	2.5415e-06	-0.434148	0.0866484	0.00309969	0.00404144	1
ENSG00000042445.13	6416	1.03202	555.521	87.5357	6.84774e-17	2-85315563-G-C	-38830	73	91	0.372951	1	9.82097e-19	-0.91735	0.0836539	9.999e-05	1.39483e-14	1
ENSG00000042445.13	6416	1.02845	571.556	87.9679	1.74985e-07	2-85343150-G-A	-11243	19	20	0.0813008	1	3.47736e-08	0.870846	0.145387	9.999e-05	7.60155e-05	2
ENSG00000042493.15	6517	1.03365	628.608	89.1349	3.83779e-12	2-85405729-A-G	-12703	24	26	0.105691	1	3.2921e-13	-0.560126	0.0665707	9.999e-05	1.21937e-09	1
ENSG00000042493.15	6517	1.04213	631.524	89.0487	1.55921e-06	2-85411200-A-G	-7232	76	91	0.369919	1	4.64548e-07	0.245386	0.045436	0.00019998	0.000721854	2
ENSG00000229648.1	6512	1.04862	571.194	83.8753	1.91994e-08	2-85504735-T-C	12955	46	48	0.195122	1	2.67493e-09	-0.751974	0.114323	9.999e-05	6.16175e-06	1
ENSG00000115486.11	6539	1.05998	491.644	81.0374	4.05942e-11	2-85564913-C-T	3366	81	96	0.390756	1	1.13371e-12	0.682074	0.0830388	9.999e-05	6.71115e-09	1
ENSG00000168899.4	6537	1.04835	568.712	83.5772	2.24548e-06	2-85523284-C-T	-61124	28	29	0.118852	1	5.2247e-07	-0.519822	0.0964531	0.00039996	0.000905347	1
ENSG00000168890.13	6550	1.0501	557.255	83.1159	4.4637e-05	2-85567292-A-G	-35406	78	93	0.381148	1	1.40802e-05	-0.287744	0.0627851	0.0175982	0.0199684	1
ENSG00000168883.19	6549	1.05107	574.893	83.5984	8.96839e-08	2-85599771-TCTC-T	-3085	15	15	0.0609756	1	1.41832e-08	-0.891828	0.143574	9.999e-05	3.04493e-05	1
ENSG00000203363.2	6522	1.01735	572.8	88.2601	3.25014e-17	2-85701427-C-T	14380	79	105	0.426829	1	5.95329e-19	-0.849033	0.076718	9.999e-05	1.06768e-14	1
ENSG00000203363.2	6522	1.01552	582.301	88.3308	2.43018e-06	2-86602314-G-A	915267	3	3	0.0121951	1	6.81494e-07	-2.06109	0.388073	0.00109989	0.00126876	2
ENSG00000168874.12	6435	1.05381	591.026	87.4137	1.47578e-22	2-85701005-A-C	-50339	80	105	0.430328	1	4.16813e-25	-0.788723	0.0563527	9.999e-05	8.03083e-21	1
ENSG00000168874.12	6435	1.05544	596.165	87.3208	5.23069e-11	2-85707529-T-C	-43815	39	48	0.195122	1	3.4978e-12	0.568554	0.0716554	9.999e-05	1.16735e-08	2
ENSG00000232504.4	6376	1.02916	554.711	83.8852	1.56199e-05	2-85715473-G-A	-173807	73	89	0.361789	1	4.7799e-06	0.579892	0.11944	0.00849915	0.00741739	1
ENSG00000115525.17	6336	1.05261	569.812	83.3456	4.48284e-05	2-85849108-C-T	-56091	56	62	0.252033	1	1.45411e-05	-0.312029	0.0682066	0.0180982	0.0203147	1
ENSG00000068654.15	5964	1.04574	492.718	83.2551	5.90721e-06	2-86088618-C-T	-17537	33	37	0.150407	1	1.47396e-06	-0.383697	0.0746128	0.00169983	0.00218114	1
ENSG00000132305.20	5658	1.0377	458.063	82.9671	1.50558e-07	2-86182876-A-C	-12713	86	115	0.46748	1	2.24344e-08	0.277625	0.0454405	9.999e-05	4.72725e-05	1
ENSG00000183281.14	3617	1.0356	378.164	89.0264	1.50536e-15	2-86896701-C-T	-125151	53	59	0.241803	1	5.71891e-17	1.0252	0.101004	9.999e-05	2.05453e-13	1
ENSG00000183281.14	3617	1.02464	371.275	88.9404	5.18002e-05	2-87466024-CT-C	444172	72	90	0.366667	1	2.14176e-05	0.36037	0.0807039	0.0141986	0.0170977	2
ENSG00000231259.4	3635	1.04428	358.046	84.136	8.80622e-20	2-87050982-G-GT	-2087	87	116	0.47541	1	6.31165e-22	-1.00482	0.0796796	9.999e-05	5.75078e-18	1
ENSG00000222041.10	3541	1.05217	453.805	84.767	1.92961e-07	2-87493608-G-A	38240	38	41	0.168033	1	4.16433e-08	-0.651029	0.109031	9.999e-05	5.2566e-05	1
ENSG00000273445.1	3539	1.03496	476.202	85.6024	5.21654e-06	2-87493608-G-A	15574	38	41	0.168033	1	1.79401e-06	-0.660765	0.129687	0.00169983	0.0019815	1
ENSG00000234231.3	3546	1.02184	467.336	85.4222	5.0631e-06	2-87522048-G-A	-178936	90	118	0.483607	1	1.69303e-06	0.565461	0.110678	0.00169983	0.00205163	1
ENSG00000144115.16	3957	1.04349	474.377	87.7969	2.21525e-20	2-88138060-T-C	-32235	42	46	0.186992	1	2.32146e-22	1.15521	0.0909185	9.999e-05	1.88313e-18	1
ENSG00000144115.16	3957	1.04445	485.554	88.0755	1.19608e-09	2-88153919-A-G	-16376	15	16	0.0650407	1	1.73631e-10	1.03177	0.144556	9.999e-05	3.00874e-07	2
ENSG00000144115.16	3957	1.04457	491.042	88.4745	6.60963e-08	2-88170344-G-C	49	65	74	0.303279	1	1.53954e-08	-0.491487	0.0795857	9.999e-05	2.00814e-05	3
ENSG00000230006.7	3548	1.04013	390.48	85.8931	3.85647e-09	2-88781027-G-C	15220	3	3	0.0122951	1	7.11842e-10	2.12236	0.309233	9.999e-05	8.64104e-07	1
ENSG00000241755.1	3794	1.05276	351.349	83.6458	2.42488e-07	2-89009927-G-A	-588	56	66	0.268293	1	4.36465e-08	-0.639763	0.107335	0.00039996	5.07784e-05	1
ENSG00000253497.1	3727	1.05707	331.251	83.6161	2.81388e-13	2-88950797-C-A	-95669	19	20	0.0813008	1	9.5106e-15	1.46447	0.159284	9.999e-05	2.43302e-11	1
ENSG00000240382.3	3594	1.07375	304.477	82.5476	1.04259e-05	2-89022925-T-C	-94919	55	64	0.262295	1	2.52988e-06	-0.544345	0.108617	0.00149985	0.00200666	1
ENSG00000253998.3	3403	1.03416	277.981	83.8315	5.97209e-15	2-89234329-C-T	-583	30	37	0.150407	1	1.37569e-16	1.09793	0.109147	9.999e-05	6.47604e-13	1
ENSG00000243238.1	3352	1.03473	264.883	83.6573	5.62935e-05	2-89076752-T-C	-168844	47	52	0.220339	1	1.94649e-05	0.550858	0.122421	0.0112989	0.0125974	1
ENSG00000242766.1	1127	0.97373	90.3722	84.6608	4.59036e-24	2-89083250-A-G	-999385	55	64	0.262295	1	1.49288e-26	1.08805	0.0728562	9.999e-05	1.52848e-21	1
ENSG00000276566.1	1029	1.02682	89.0074	87.6117	2.92411e-09	2-90170262-A-G	16189	50	50	0.208333	1	3.39244e-10	0.913753	0.130749	9.999e-05	1.71334e-07	1
ENSG00000276566.1	1029	1.02131	87.0195	87.0806	6.76974e-09	2-90170682-C-T	16609	35	36	0.14876	1	7.6929e-10	0.935577	0.137267	9.999e-05	4.30035e-07	2
ENSG00000242580.1	917	1.01881	73.8839	82.917	4.13373e-07	2-90227885-A-C	18012	30	30	0.121951	1	6.95609e-08	1.05765	0.180639	9.999e-05	2.49165e-05	1
ENSG00000228325.5	881	0.999177	76.1552	85.3467	0.000129416	2-90202201-G-GA	-32611	21	23	0.0958333	1	5.86972e-05	0.740324	0.175898	0.00809919	0.00984872	1
ENSG00000144026.11	1588	1.0454	140.364	82.7419	1.88115e-09	2-95235517-A-G	70104	86	112	0.455285	1	1.49711e-10	0.532792	0.0740463	9.999e-05	1.30161e-07	1
ENSG00000186281.12	2522	1.04398	200.582	82.1616	3.71584e-05	2-96082306-A-G	42855	13	14	0.0569106	1	1.01816e-05	-1.0982	0.235384	0.0049995	0.00587273	1
ENSG00000198885.9	2547	1.03043	208.56	83.6072	2.87999e-06	2-97014130-G-C	688799	3	3	0.0121951	1	6.93733e-07	1.89738	0.356486	0.00049995	0.000472899	1
ENSG00000158158.11	2650	1.0317	190.436	81.9119	3.81624e-06	2-96754442-AT-A	-6460	72	93	0.381148	1	7.33414e-07	0.384363	0.0723948	0.00039996	0.000569932	1
ENSG00000144199.11	3024	1.07342	200.76	80.0324	9.27564e-05	2-97070942-C-T	-23940	27	27	0.11157	1	2.25405e-05	-0.539563	0.120933	0.0113989	0.0133261	1
ENSG00000230606.10	3571	1.05107	283.253	82.6514	1.80249e-07	2-97548485-C-T	114958	76	89	0.3625	1	2.58621e-08	0.56666	0.0932331	9.999e-05	3.01389e-05	1
ENSG00000196912.12	3605	1.02762	297.911	83.9598	2.3816e-08	2-97576086-AT-A	-13879	83	105	0.427966	1	3.46597e-09	0.502771	0.0770975	9.999e-05	5.05338e-06	1
ENSG00000228486.10	3679	1.04615	314.255	84.2356	1.90829e-05	2-97024364-C-A	-639853	69	84	0.344538	1	6.25066e-06	0.42168	0.0880644	0.00329967	0.00462726	1
ENSG00000115446.11	5026	1.04323	362.91	83.4507	6.73218e-05	2-99243491-CAGATAGAT-C	634912	3	3	0.0123967	1	2.32266e-05	1.34815	0.302691	0.0185981	0.0201699	1
ENSG00000273045.5	5307	1.06224	358.625	82.1242	1.20122e-06	2-99166385-A-C	24812	78	98	0.400826	1	2.02962e-07	0.455973	0.0812802	0.00019998	0.000258684	1
ENSG00000135951.14	5353	1.04007	349.054	81.6617	1.25112e-12	2-99185101-G-A	30147	78	99	0.404959	1	2.53692e-14	-0.741931	0.0824958	9.999e-05	1.80968e-10	1
ENSG00000144214.9	5357	1.05545	367.681	82.6051	6.59779e-06	2-100278700-T-C	973958	40	44	0.178862	1	1.51866e-06	-0.691941	0.134742	0.00179982	0.00169341	1
ENSG00000170485.16	6753	1.04186	610.167	83.8127	1.22394e-06	2-100783300-C-T	-36852	42	46	0.188525	1	2.75106e-07	0.55503	0.100197	0.00029997	0.000542289	1
ENSG00000281162.2	6205	1.03936	495.752	85.8253	2.561e-07	2-101984559-A-G	22503	76	92	0.377049	1	3.61885e-08	-0.318654	0.0532777	9.999e-05	8.76735e-05	1
ENSG00000281162.2	6205	1.03558	503.493	86.1667	4.18432e-06	2-101958354-C-T	-3702	50	58	0.235772	1	9.12951e-07	0.313487	0.0598004	0.00079992	0.00166434	2
ENSG00000115607.9	5913	1.06408	467.098	81.4398	5.13666e-09	2-102446420-C-T	27731	59	68	0.278689	1	3.39517e-10	-0.45505	0.0648079	9.999e-05	1.01784e-06	1
ENSG00000234389.1	5867	1.05678	435.884	81.0034	2.16881e-17	2-102419319-T-C	-19394	95	120	0.487805	1	6.05687e-20	0.727851	0.0624672	9.999e-05	1.47388e-15	1
ENSG00000135953.10	5799	1.04274	437.303	83.7984	3.797e-29	2-102730635-C-T	-6253	44	45	0.184426	1	1.65041e-32	1.30582	0.0718818	9.999e-05	1.28929e-27	1
ENSG00000119147.9	7902	1.04739	824.887	84.6627	1.94218e-05	2-106199787-G-T	136541	15	15	0.0609756	1	6.72798e-06	0.962979	0.201886	0.0120988	0.0127953	1
ENSG00000135968.20	6133	1.03894	501.274	84.0426	2.09637e-23	2-108429182-T-C	-19379	81	102	0.414634	1	5.33654e-26	-0.523183	0.0357149	9.999e-05	1.72249e-21	1
ENSG00000172985.10	5357	1.05321	480.846	87.4024	1.47091e-08	2-109228170-G-T	98822	24	26	0.106557	1	1.96911e-09	-0.80866	0.122236	9.999e-05	3.67602e-06	1
ENSG00000172985.10	5357	1.03794	476.303	87.6727	1.54496e-06	2-108260860-T-C	-868488	48	50	0.204918	1	3.73548e-07	-0.537076	0.0985213	0.00029997	0.000550307	2
ENSG00000172965.14	4663	1.04873	542.995	84.1442	4.59979e-05	2-112120958-CAAT-C	625858	15	15	0.0630252	1	1.644e-05	0.577597	0.127133	0.0163984	0.0201675	1
ENSG00000153208.16	5289	1.06747	588.31	86.6123	2.03477e-06	2-111981737-GTACACACA-G	83258	23	25	0.102459	1	4.3216e-07	0.732811	0.135267	0.00069993	0.000737411	1
ENSG00000153208.16	5289	1.04708	594.146	87.316	1.10925e-06	2-111912373-A-G	13894	53	59	0.239837	1	2.44076e-07	-0.611657	0.110216	9.999e-05	0.000457168	2
ENSG00000153214.9	5353	1.03014	627.737	85.257	5.71183e-10	2-112059881-A-T	4658	41	45	0.184426	1	7.51787e-11	-0.399793	0.0544616	9.999e-05	2.26273e-07	1
ENSG00000169629.11	6138	1.04037	557.037	82.5708	7.52714e-16	2-112432634-A-T	-1854	31	33	0.134146	1	7.66725e-18	-1.06908	0.100375	9.999e-05	1.30362e-13	1
ENSG00000125630.15	6075	1.03031	550.142	83.1449	2.135e-15	2-112545804-T-C	3889	28	29	0.118852	1	3.22895e-17	0.759329	0.0733236	9.999e-05	5.04144e-13	1
ENSG00000237753.1	5985	1.05126	571.371	83.6834	3.0157e-19	2-112639527-C-T	-6163	34	38	0.154472	1	1.94846e-21	1.05668	0.0854075	9.999e-05	2.62107e-17	1
ENSG00000144136.10	5984	1.04545	549.463	83.424	1.31262e-10	2-112707196-A-AAAAC	61339	88	114	0.467213	1	8.91204e-12	0.405497	0.0520735	9.999e-05	3.3487e-08	1
ENSG00000144130.11	5972	1.0569	536.181	83.0586	2.83607e-05	2-112673515-C-T	-47971	88	117	0.479508	1	8.3901e-06	-0.286632	0.0607985	0.00949905	0.0115965	1
ENSG00000125538.11	6253	1.04882	491.803	81.7918	9.18885e-06	2-113124447-C-G	287544	3	3	0.0121951	1	1.96699e-06	1.43525	0.282932	0.00249975	0.00339073	1
ENSG00000136689.18	6213	1.03011	529.661	83.3874	1.6199e-05	2-113776041-A-G	668827	3	3	0.0121951	1	4.66316e-06	-1.02063	0.209953	0.0059994	0.00730711	1
ENSG00000125637.15	6214	1.04575	473.536	81.2442	1.09788e-33	2-113185893-A-G	28568	90	123	0.5	1	9.86239e-39	0.836239	0.0381395	9.999e-05	2.09838e-32	1
ENSG00000189223.14	6230	1.04823	480.874	81.603	2.64166e-16	2-113235767-A-C	24245	69	86	0.352459	1	1.46946e-18	-0.977905	0.0889741	9.999e-05	2.97026e-14	1
ENSG00000125618.16	6283	1.05033	514.32	82.4916	5.40023e-16	2-113235767-A-C	-43183	69	86	0.352459	1	5.06716e-18	-0.95247	0.0887176	9.999e-05	6.33972e-14	1
ENSG00000146556.14	6403	1.0534	597.03	84.8304	5.10443e-17	2-113604026-A-C	15476	77	94	0.385246	1	4.57844e-19	-0.747786	0.0669191	9.999e-05	5.64888e-15	2
ENSG00000146556.14	6403	1.04189	640.039	85.9817	4.30565e-07	2-113600631-C-T	12081	23	25	0.101626	1	9.14795e-08	0.624442	0.107983	0.00039996	0.000191925	3
ENSG00000146556.14	6403	1.05083	619.359	85.1934	2.44963e-05	2-113584981-G-C	-3569	17	17	0.0696721	1	7.44798e-06	0.598011	0.126199	0.00959904	0.0118997	4
ENSG00000236397.3	6415	1.04292	577.778	86.6069	1.17577e-16	2-113601195-G-A	-66	60	70	0.284553	1	1.18154e-18	1.09374	0.100079	9.999e-05	1.81492e-14	2
ENSG00000279267.1	6409	1.03194	621.742	87.339	6.14739e-06	2-113621392-C-T	13484	65	78	0.318182	1	1.66186e-06	-0.466453	0.0914672	0.00269973	0.00314944	1
ENSG00000279267.1	6409	1.03402	619.14	87.2043	2.10681e-09	2-113635655-C-G	27747	69	85	0.345528	1	2.13632e-10	-0.636853	0.0898786	9.999e-05	8.10631e-07	2
ENSG00000240356.6	6382	1.05103	633.003	87.3213	2.20195e-14	2-113696494-A-AT	69404	74	91	0.371901	1	5.7636e-16	0.954923	0.09857	9.999e-05	3.80694e-12	2
ENSG00000228857.2	6299	1.06561	603.704	86.9605	3.90663e-06	2-113882313-A-G	38957	35	37	0.150407	1	9.48143e-07	0.755352	0.144336	0.00139986	0.00153853	2
ENSG00000236255.1	7033	1.03294	489.453	82.2896	3.40091e-05	2-117809802-TAA-T	-24135	34	39	0.159836	1	9.35485e-06	-0.662102	0.141264	0.0127987	0.0142193	1
ENSG00000125629.14	7090	1.04932	573.72	82.9485	1.8742e-05	2-118169379-G-A	80927	90	115	0.46748	1	5.18591e-06	-0.207884	0.042997	0.00849915	0.00836902	1
ENSG00000019169.10	6592	1.02877	695.202	84.223	8.68074e-13	2-118946643-G-GC	4477	56	65	0.264228	1	4.1637e-14	-0.7913	0.0889879	9.999e-05	3.23602e-10	1
ENSG00000115107.19	6321	1.03694	632.645	84.1994	5.44713e-14	2-119258885-G-A	35054	89	116	0.471545	1	1.88479e-15	-0.755316	0.0793021	9.999e-05	1.39283e-11	1
ENSG00000088179.8	6684	1.06024	802.782	84.817	3.08853e-05	2-120481063-AGT-A	721432	18	20	0.0813008	1	1.14475e-05	0.270677	0.0583883	0.0166983	0.0190793	1
ENSG00000115109.13	6463	1.03493	868.962	86.3668	2.35036e-05	2-120020829-AGAG-A	7824	12	12	0.0487805	1	1.02117e-05	0.892509	0.191328	0.0157984	0.0173796	1
ENSG00000236878.1	6501	1.05588	888.18	87.0275	1.48118e-07	2-120236843-G-A	25789	90	118	0.479675	1	4.69562e-08	-0.598648	0.100715	9.999e-05	7.79035e-05	1
ENSG00000243104.1	6494	1.03343	783.262	85.255	2.78195e-05	2-120658369-G-C	445025	47	57	0.231707	1	1.07516e-05	0.558606	0.120085	0.0166983	0.018691	1
ENSG00000163083.5	6366	1.04355	850.443	86.0082	5.48554e-06	2-120284758-AC-A	-61385	54	63	0.256098	1	2.0048e-06	-0.374708	0.0739336	0.00219978	0.00361461	1
ENSG00000136732.14	7455	1.02828	647.924	84.0765	2.02072e-05	2-126343257-T-C	-312676	6	6	0.0243902	1	6.52821e-06	-0.970037	0.203045	0.010099	0.0113662	1
ENSG00000136717.14	7372	1.04131	618.09	86.9968	1.39938e-13	2-127081898-G-A	-25457	59	73	0.296748	1	4.07488e-15	0.360762	0.0388066	9.999e-05	3.26215e-11	1
ENSG00000136717.14	7372	1.03696	632.265	87.3621	4.00264e-06	2-127080661-CCA-C	-26694	4	5	0.0203252	1	1.03209e-06	-0.696405	0.133585	0.00139986	0.00199405	2
ENSG00000236682.1	7458	1.04832	681.734	83.571	1.61574e-26	2-127260487-A-G	-128643	44	47	0.191057	1	1.22781e-29	1.53656	0.0927366	9.999e-05	8.38575e-25	1
ENSG00000169994.18	7482	1.09397	676.52	85.9492	5.21173e-13	2-127637563-G-A	101761	18	18	0.0731707	1	1.24044e-14	-1.31955	0.14543	9.999e-05	4.37102e-11	1
ENSG00000169994.18	7482	1.07206	701.213	87.0743	3.19535e-06	2-127605412-G-A	69610	61	71	0.288618	1	7.6935e-07	-0.451161	0.0854053	0.00069993	0.0013964	2
ENSG00000072163.19	7673	1.03644	751.97	85.4919	1.3446e-10	2-127591369-C-T	-90417	17	18	0.0737705	1	1.6311e-11	-0.894796	0.116798	9.999e-05	5.53359e-08	1
ENSG00000144231.10	7634	1.03084	711.836	84.5663	1.76813e-07	2-127829743-C-T	-28414	85	111	0.451219	1	3.64246e-08	-0.371479	0.0619014	0.00019998	9.41447e-05	1
ENSG00000136699.19	4954	1.01618	718.923	93.343	5.46046e-09	2-130201427-G-T	18801	87	108	0.442149	1	2.27346e-09	0.286308	0.0434803	9.999e-05	3.18758e-06	1
ENSG00000136699.19	4954	1.03844	671.941	91.3115	3.66874e-05	2-130750381-CTGTGTG-C	567755	13	14	0.0583333	1	1.89693e-05	-0.411613	0.0915393	0.020398	0.0207658	2
ENSG00000227632.2	4938	1.05768	512.916	84.1466	5.00049e-08	2-130226186-C-G	23874	57	57	0.233607	1	8.24509e-09	0.974475	0.153911	9.999e-05	1.35895e-05	1
ENSG00000178162.8	4630	1.02723	568.201	87.188	3.1791e-06	2-130461900-T-G	33724	31	31	0.128099	1	1.30851e-06	0.86661	0.167586	0.0009999	0.00150177	1
ENSG00000173272.15	5684	1.03844	623.162	90.329	1.64618e-15	2-131509691-C-T	16948	52	62	0.254098	1	1.05452e-16	0.46309	0.0461817	9.999e-05	3.49101e-13	1
ENSG00000173272.15	5684	1.03771	603.874	89.6044	2.95549e-15	2-131479486-T-G	-13257	21	22	0.0901639	1	1.50492e-16	-0.742461	0.0745713	9.999e-05	6.33117e-13	2
ENSG00000152117.17	5684	1.04052	623.647	90.5124	1.87867e-12	2-131516504-A-G	23691	50	61	0.247967	1	2.29786e-13	-0.52959	0.0624032	9.999e-05	5.00285e-10	1
ENSG00000152117.17	5684	1.03132	658.313	91.1044	1.34813e-05	2-132300578-ATT-A	807765	3	3	0.0121951	1	6.34063e-06	1.14866	0.240649	0.00679932	0.00751762	2
ENSG00000213222.3	6461	1.02561	732.972	87.332	1.92707e-09	2-131682500-G-C	-41779	75	91	0.371901	1	4.66293e-10	-0.742455	0.106769	9.999e-05	9.8935e-07	1
ENSG00000226806.1	5321	1.01916	292.16	81.361	2.38931e-08	2-135830908-T-A	10717	79	97	0.394309	1	1.95614e-09	0.842688	0.126806	9.999e-05	5.51522e-06	1
ENSG00000115866.10	5674	1.0145	292.841	84.2464	1.55005e-09	2-135987981-T-TTC	2104	6	6	0.0245902	1	7.22024e-11	1.34826	0.184392	9.999e-05	3.65027e-07	1
ENSG00000115866.10	5674	1.01952	291.266	84.1985	2.2458e-06	2-135803191-C-G	-182686	47	51	0.207317	1	3.3082e-07	0.36884	0.0673128	0.00059994	0.000561998	2
ENSG00000075884.13	5872	1.03352	651.128	85.2854	1.54861e-05	2-143028190-G-A	-63172	37	41	0.172269	1	5.67105e-06	-0.454956	0.0945345	0.00679932	0.00847567	1
ENSG00000225476.1	5838	1.02154	670.023	86.5555	2.27046e-05	2-143017145-CCACCATTAATGGG-C	-82788	59	68	0.278689	1	1.00588e-05	0.512212	0.109714	0.0126987	0.0136681	1
ENSG00000121989.14	5194	1.04198	450.014	84.3025	1.10539e-05	2-147287654-T-C	-556863	44	49	0.20082	1	3.43751e-06	-0.470838	0.095379	0.00279972	0.00389969	1
ENSG00000184898.6	6283	1.02837	637.531	86.4938	9.43558e-12	2-151261757-G-A	-122	86	108	0.439024	1	1.19473e-12	-0.491506	0.059917	9.999e-05	3.47302e-09	1
ENSG00000123609.10	6328	1.04359	595.559	84.5453	4.13466e-09	2-151269959-T-G	-20098	86	108	0.439024	1	5.6286e-10	0.279244	0.0403905	9.999e-05	1.37613e-06	1
ENSG00000123610.4	6397	1.03481	574.282	84.1683	2.2625e-09	2-151268881-A-C	-88711	78	100	0.406504	1	2.63048e-10	0.413086	0.0583799	9.999e-05	7.98499e-07	1
ENSG00000115159.15	5424	1.05078	466.047	83.2678	1.80718e-11	2-156496959-TTCTG-T	61669	82	102	0.414634	1	9.12234e-13	0.46424	0.0562121	9.999e-05	3.20442e-09	1
ENSG00000144283.21	7209	1.03739	684.86	84.043	1.16639e-11	2-158113913-C-T	-343051	90	120	0.487805	1	7.11991e-13	0.650502	0.0782816	9.999e-05	3.91391e-09	1
ENSG00000196151.10	7937	1.06731	475.501	80.4478	5.60035e-09	2-159286499-ACGCCCCGCGCGAGCAGGCCCAGC-A	-300	61	73	0.296748	1	2.92291e-10	-0.723959	0.10264	9.999e-05	1.08936e-06	1
ENSG00000224152.1	7464	1.05682	556.655	86.0563	2.74485e-19	2-159638714-G-GA	23418	64	82	0.333333	1	9.29536e-22	0.791846	0.063949	9.999e-05	1.88217e-17	1
ENSG00000224152.1	7464	1.03733	606.207	87.6992	1.36915e-11	2-159646407-T-G	31111	81	107	0.438017	1	8.72653e-13	-0.576859	0.0702051	9.999e-05	4.07701e-09	2
ENSG00000123636.17	7468	1.06405	508.37	81.0231	3.65728e-10	2-159613459-TAAAA-T	-2101	66	82	0.333333	1	1.43754e-11	0.270747	0.0352194	9.999e-05	6.6984e-08	1
ENSG00000226266.6	7401	1.07449	481.436	80.6288	2.98404e-07	2-159635372-TA-T	-77063	18	19	0.0785124	1	3.10439e-08	1.06285	0.176055	0.00019998	7.1892e-05	1
ENSG00000241399.6	7473	1.02445	505.875	82.4945	2.69355e-06	2-159818491-T-C	20236	25	28	0.114754	1	5.40636e-07	0.332472	0.0617825	0.00119988	0.00114666	1
ENSG00000054219.10	7411	1.04933	448.453	81.6718	2.04652e-17	2-159904461-C-T	-288	87	115	0.46748	1	8.02441e-20	0.484955	0.0418311	9.999e-05	1.82366e-15	1
ENSG00000136560.13	5751	1.04124	394.951	82.2462	1.37177e-05	2-161065152-A-AT	-71756	37	41	0.168033	1	3.31288e-06	-0.199022	0.0402424	0.00339966	0.00427937	1
ENSG00000227403.1	5658	1.0568	435.443	84.3153	1.03592e-10	2-161244750-G-A	11	95	116	0.47541	1	8.81546e-12	-0.686651	0.0881535	9.999e-05	1.68323e-08	1
ENSG00000198648.10	6964	1.04439	795.605	84.4409	1.01838e-05	2-168186153-A-G	-61988	66	77	0.313008	1	3.19743e-06	-0.314558	0.0634921	0.00549945	0.00639107	1
ENSG00000138399.17	8152	1.05733	888.512	84.2164	1.74253e-08	2-169716139-C-CT	142264	40	41	0.166667	1	2.58573e-09	0.481969	0.0731923	0.00019998	8.00024e-06	1
ENSG00000123600.19	7182	1.0571	654.406	82.2116	6.06582e-09	2-171374468-G-A	-59641	52	61	0.25	1	4.96627e-10	-0.479745	0.0691239	9.999e-05	1.90288e-06	1
ENSG00000071967.11	7179	1.04471	692.47	83.9612	4.23666e-11	2-171512559-T-C	-9688	66	85	0.345528	1	2.93408e-12	-0.478374	0.0596663	9.999e-05	1.32475e-08	1
ENSG00000232788.1	7607	1.05293	744.293	82.9827	2.37853e-05	2-172514093-A-G	48071	52	63	0.258197	1	6.81506e-06	-0.461645	0.0968481	0.0121988	0.0138452	1
ENSG00000152256.13	7538	1.03643	762.266	83.6715	1.55048e-07	2-172482610-TACTTTTGCTGTGAGGGGC-T	-72763	35	38	0.154472	1	2.65736e-08	-0.395685	0.0651675	9.999e-05	8.3676e-05	1
ENSG00000091436.16	7576	1.04654	874.132	83.8197	1.86768e-05	2-173096344-C-CT	20909	42	53	0.215447	1	5.78603e-06	-0.359489	0.0747753	0.0138986	0.0130996	1
ENSG00000187231.13	6736	1.04874	572.534	82.1346	4.5418e-10	2-179199291-T-G	-65499	48	58	0.237705	1	2.52771e-11	0.443119	0.0585395	9.999e-05	1.21563e-07	1
ENSG00000115232.13	6303	1.03715	525.261	84.3879	1.62125e-12	2-181469957-C-T	12750	77	101	0.410569	1	8.83179e-14	0.32154	0.0367966	9.999e-05	3.85757e-10	1
ENSG00000188452.13	6299	0.995949	591.434	86.8412	1.37671e-08	2-181469957-C-T	-187159	77	101	0.410569	1	3.48724e-09	0.340196	0.052178	9.999e-05	8.55269e-06	1
ENSG00000064989.12	6464	1.07942	289.228	77.7515	1.9398e-06	2-187458584-A-T	10124	60	67	0.27459	1	1.63929e-07	-0.480664	0.0849355	0.00059994	0.00029873	1
ENSG00000138449.10	5916	1.09554	373.567	80.9917	1.58503e-06	2-189576560-C-T	-7198	65	80	0.325203	1	2.29748e-07	0.262566	0.0470446	9.999e-05	0.000278717	1
ENSG00000138381.9	5919	1.05516	422.003	83.63	6.58966e-09	2-189716831-C-A	55446	53	63	0.256098	1	7.64278e-10	-0.388893	0.0567888	9.999e-05	1.34025e-06	1
ENSG00000064933.17	5862	1.03633	447.468	84.5864	2.32036e-05	2-189760786-T-C	-23299	25	27	0.109756	1	8.11408e-06	0.317595	0.067246	0.00739926	0.0086123	1
ENSG00000198130.15	5573	1.03964	479.276	84.0385	4.26299e-05	2-190334804-G-A	14759	81	106	0.430894	1	1.49205e-05	-0.350469	0.0767201	0.0161984	0.0170349	1
ENSG00000151690.14	5493	1.0461	474.597	83.1237	2.63784e-07	2-190492968-A-T	84613	92	120	0.491803	1	4.35258e-08	0.308396	0.0517349	0.00019998	8.10762e-05	1
ENSG00000189362.11	5449	1.02969	547.919	84.8685	1.0352e-06	2-190398229-C-G	-136493	62	71	0.288618	1	2.71334e-07	-0.333895	0.0602415	0.00049995	0.000448392	1
ENSG00000223466.1	7103	1.0414	517.055	83.6811	2.20407e-07	2-195568953-T-G	35918	27	31	0.129167	1	3.94778e-08	-0.727384	0.121574	9.999e-05	7.68524e-05	1
ENSG00000196950.13	7069	1.02004	567.315	84.7945	1.81085e-05	2-195683155-C-CT	107178	83	98	0.401639	1	6.33133e-06	-0.178175	0.0372353	0.009999	0.00924449	1
ENSG00000138411.10	5500	1.04209	442.211	84.6165	1.15854e-05	2-196242035-T-C	-351657	19	20	0.0813008	1	3.77604e-06	-0.452954	0.0921879	0.00329967	0.00401833	1
ENSG00000119041.10	5303	1.05186	409.767	86.8548	4.87709e-10	2-196799713-C-T	-12	12	14	0.0569106	1	3.78365e-11	-0.605897	0.0813739	9.999e-05	8.77778e-08	1
ENSG00000119041.10	5303	1.06044	409.629	86.5327	5.06962e-05	2-195960514-C-A	-839211	12	12	0.0487805	1	1.60335e-05	0.450313	0.099196	0.0138986	0.0158301	2
ENSG00000231621.1	4866	1.03674	387.7	88.2539	3.90989e-19	2-197310455-G-C	112464	84	99	0.404959	1	2.77717e-21	0.947803	0.0781703	9.999e-05	3.91386e-17	1
ENSG00000163535.17	5091	1.0804	362.277	79.7379	5.18167e-05	2-200595695-G-GA	85626	10	10	0.0406504	1	1.10059e-05	-0.661651	0.142419	0.010199	0.0130284	1
ENSG00000240344.8	5403	1.05916	417.828	81.5778	7.92788e-11	2-200877622-C-T	-11681	35	39	0.158537	1	2.90647e-12	-0.587985	0.0733199	9.999e-05	1.16493e-08	1
ENSG00000064012.21	5531	1.06186	538.151	83.3163	1.47395e-15	2-201291331-T-C	57888	87	120	0.487805	1	2.29157e-17	-0.404446	0.0387915	9.999e-05	1.37722e-13	1
ENSG00000115993.12	5379	1.04744	514.111	83.1232	3.30082e-07	2-201953914-G-A	502335	3	4	0.0163934	1	5.60368e-08	1.31868	0.223351	0.00019998	0.000110092	1
ENSG00000003393.14	4826	1.03915	404.032	82.1012	1.24094e-08	2-201756279-T-C	-24910	52	58	0.235772	1	1.09486e-09	-0.749022	0.110625	9.999e-05	3.05705e-06	1
ENSG00000138439.11	4453	1.03478	388.819	83.1843	6.5311e-11	2-202634994-AGCGGCG-A	-194	68	80	0.327869	1	3.78562e-12	-0.388359	0.0487599	9.999e-05	1.36154e-08	1
ENSG00000224791.1	5108	1.03096	498.559	84.0546	7.92338e-06	2-203745281-A-G	-20312	45	48	0.195122	1	2.29438e-06	0.756708	0.150278	0.00259974	0.00327761	1
ENSG00000138376.10	7557	1.05005	644.434	83.3371	2.19815e-06	2-214808494-G-GA	-1217	63	77	0.313008	1	4.91172e-07	-0.364974	0.0675389	0.00039996	0.000997311	1
ENSG00000138363.14	7159	1.03734	764.593	84.5558	1.61711e-05	2-215118286-C-T	-193531	3	3	0.0122951	1	5.4193e-06	-0.883177	0.183084	0.00889911	0.0102606	1
ENSG00000260804.3	7186	1.02583	881.357	84.6743	2.04281e-09	2-216205334-G-A	-11711	6	6	0.0243902	1	2.65609e-10	2.09248	0.295808	9.999e-05	1.26527e-06	1
ENSG00000115457.9	7177	1.04412	905.526	85.4822	4.49741e-13	2-216619506-T-C	-13322	69	78	0.317073	1	3.10851e-14	0.920053	0.102776	9.999e-05	1.53878e-10	1
ENSG00000180871.7	5709	1.03536	714.938	87.3251	1.24122e-05	2-218119040-A-G	-6249	84	110	0.44958	1	5.75837e-06	0.115976	0.0241175	0.00569943	0.00736105	1
ENSG00000163466.15	5647	1.02532	676.303	86.8568	2.39421e-05	2-218192032-G-A	-25062	88	118	0.479675	1	1.10378e-05	-0.15016	0.0323267	0.0139986	0.0143113	1
ENSG00000261338.2	5629	1.02609	662.621	86.6445	2.15051e-21	2-218255532-C-T	213	84	110	0.447154	1	4.40112e-23	-0.795183	0.0603353	9.999e-05	4.82317e-19	1
ENSG00000127838.13	5615	1.0616	608.249	84.7107	1.95585e-09	2-218328032-G-A	57640	75	101	0.410569	1	2.5536e-10	-0.422497	0.0596567	9.999e-05	4.99648e-07	1
ENSG00000018280.16	5558	1.04293	620.519	85.1692	7.55404e-08	2-218363142-G-A	-18887	26	27	0.109756	1	1.59618e-08	-0.380873	0.0615763	9.999e-05	2.99879e-05	1
ENSG00000144580.13	5118	1.04727	593.757	84.7704	8.3338e-06	2-218425953-C-T	-142627	70	80	0.325203	1	2.67794e-06	-0.288187	0.0576639	0.00329967	0.00376179	1
ENSG00000135929.8	5128	1.0325	671.648	86.2002	2.79124e-14	2-218751958-A-G	-29798	87	107	0.438525	1	1.92339e-15	0.842915	0.0885378	9.999e-05	8.28405e-12	1
ENSG00000272555.1	5196	1.04434	626.784	85.4553	1.87328e-06	2-218751155-CTCATGTTTGGCTCTG-C	-67535	87	109	0.443089	1	5.71623e-07	0.58527	0.109026	0.00089991	0.000853371	1
ENSG00000187736.12	5550	1.05346	667.626	86.3018	1.37696e-06	2-219082280-G-A	-78585	18	20	0.0813008	1	4.64989e-07	0.956332	0.17655	0.00039996	0.000617626	1
ENSG00000213901.10	5565	1.02885	735.107	88	2.6702e-07	2-219197951-C-T	27856	32	32	0.131148	1	1.04448e-07	0.953988	0.16555	0.00019998	0.000151529	1
ENSG00000144567.10	5570	1.03246	714.983	87.7189	6.467e-11	2-219182253-C-A	5921	77	97	0.394309	1	1.34607e-11	0.313845	0.0407531	9.999e-05	2.63503e-08	1
ENSG00000163521.15	5689	1.0271	638.509	86.1382	2.23937e-15	2-219243701-C-T	-1753	40	45	0.182927	1	1.20047e-16	-1.06305	0.105387	9.999e-05	6.74962e-13	1
ENSG00000054356.13	5756	1.02435	661.783	86.2392	4.84508e-07	2-219295355-T-C	-14293	37	40	0.162602	1	1.47919e-07	0.646746	0.113808	0.00019998	0.000260819	1
ENSG00000123992.18	5890	1.00777	652.467	86.5238	5.70102e-06	2-219410769-G-GTT	10747	3	3	0.0122951	1	2.2429e-06	1.06492	0.211256	0.00329967	0.00354321	1
ENSG00000175084.11	5916	1.01453	661.393	86.816	3.62715e-06	2-219359525-TA-T	-58852	45	53	0.215447	1	1.43169e-06	-0.640086	0.1243	0.00249975	0.00218135	1
ENSG00000072195.14	5945	1.02743	661.016	86.08	1.20729e-05	2-219446317-C-A	11471	64	85	0.345528	1	4.77902e-06	-0.304837	0.0627865	0.00549945	0.0068802	1
ENSG00000144591.18	6089	1.04778	652.912	85.3603	3.74129e-05	2-219229829-G-A	-269038	30	33	0.134146	1	1.50697e-05	0.257656	0.0564342	0.0164984	0.0197862	1
ENSG00000116106.11	6075	1.03594	919.342	87.088	2.54733e-05	2-221532126-CT-C	-40232	92	116	0.475207	1	1.21225e-05	-0.361034	0.0781251	0.0172983	0.019908	1
ENSG00000163082.9	6710	1.01268	790.008	86.5113	3.9238e-06	2-222967272-G-T	542755	15	17	0.0691057	1	1.49368e-06	-0.778362	0.151453	0.00259974	0.00286098	1
ENSG00000261428.2	6776	1.04725	761.101	85.3682	1.4663e-07	2-222489434-G-T	-80285	35	40	0.162602	1	3.43763e-08	-0.767561	0.127626	9.999e-05	7.11078e-05	1
ENSG00000152056.16	7371	1.04433	669.88	84.6674	5.04002e-08	2-223836072-A-G	-1955	86	116	0.471545	1	9.24446e-09	0.524147	0.0831158	9.999e-05	2.09807e-05	1
ENSG00000135919.12	7224	1.0383	698.826	85.4913	1.91988e-10	2-224026123-C-A	-13196	90	122	0.495935	1	2.41116e-11	-0.576477	0.076058	9.999e-05	7.19794e-08	1
ENSG00000169047.5	7701	1.04689	842.319	85.7484	9.61791e-07	2-226782243-A-G	-17516	19	19	0.0778689	1	2.88362e-07	0.708672	0.128186	0.00059994	0.000568218	1
ENSG00000153823.18	6897	1.05764	773.895	84.834	3.43216e-05	2-229346530-A-G	75245	41	45	0.184426	1	1.28871e-05	-0.474449	0.103015	0.0192981	0.0207249	1
ENSG00000237039.1	6850	1.0441	742.285	84.2999	4.81445e-06	2-231603020-C-T	346923	15	16	0.0650407	1	1.36475e-06	-0.895418	0.173496	0.00209979	0.00272946	1
ENSG00000283312.1	6872	1.05778	725.517	83.5352	4.47076e-06	2-231537182-G-A	41883	52	58	0.235772	1	1.12331e-06	0.588381	0.112983	0.00229977	0.00226689	1
ENSG00000085982.13	7870	1.02153	1180.29	87.2958	1.46168e-08	2-233566769-G-A	-13	28	31	0.126016	1	4.08506e-09	-0.693766	0.106974	9.999e-05	1.34976e-05	1
ENSG00000231682.1	9148	1.05313	1295.39	85.1633	4.67893e-10	2-234454703-T-G	108	58	67	0.27459	1	5.89152e-11	0.589708	0.0797752	9.999e-05	2.76747e-07	1
ENSG00000124831.18	8650	1.04366	927.206	84.5082	2.11272e-07	2-237643363-C-T	15787	76	101	0.410569	1	4.39022e-08	-0.198296	0.0332759	9.999e-05	0.000132375	1
ENSG00000177483.11	8647	1.03692	927.019	84.8267	1.61816e-10	2-237773259-C-T	-25486	27	29	0.118852	1	1.66773e-11	0.905675	0.118289	9.999e-05	8.26397e-08	1
ENSG00000132329.10	8620	1.0353	929.792	88.5692	2.77106e-07	2-237906181-A-C	47288	81	108	0.439024	1	6.42803e-08	-0.492379	0.0841295	0.00019998	0.00018951	1
ENSG00000132329.10	8620	1.02864	960.455	89.0462	3.29371e-06	2-237885539-C-T	26646	55	70	0.284553	1	1.05501e-06	0.447374	0.0859016	0.00169983	0.00264541	2
ENSG00000184182.18	8593	1.05252	878.246	83.0974	1.47711e-06	2-237974160-A-AT	7333	73	90	0.367769	1	3.02075e-07	0.391767	0.0710027	0.00079992	0.000893533	1
ENSG00000132330.16	8715	1.04883	1014.69	84.4816	1.20319e-05	2-238613322-G-A	552433	15	16	0.0650407	1	3.86779e-06	-0.570366	0.116224	0.00959904	0.0095771	1
ENSG00000144488.14	8752	1.05355	996.481	84.2438	5.30843e-06	2-237735264-G-A	-364893	28	31	0.126016	1	1.509e-06	-0.796561	0.155068	0.00329967	0.00389158	1
ENSG00000168427.8	8777	1.04148	1000.43	84.3335	9.93835e-09	2-238141392-C-T	2670	77	90	0.365854	1	1.42042e-09	-0.825416	0.122927	9.999e-05	6.05517e-06	1
ENSG00000186235.10	8846	1.05042	1101.45	84.9912	7.0825e-09	2-238267745-A-G	36132	40	47	0.191057	1	1.13126e-09	0.806596	0.119253	9.999e-05	4.21725e-06	1
ENSG00000065802.11	8733	1.05054	1021.91	84.0953	4.79514e-08	2-238411864-G-A	-14878	86	118	0.479675	1	7.78644e-09	0.373816	0.058924	0.00019998	2.90245e-05	1
ENSG00000130414.11	8974	1.03806	1324.62	86.1835	3.32065e-15	2-240027895-G-A	2493	78	98	0.398374	1	1.87846e-16	-0.61511	0.0615385	9.999e-05	1.59911e-12	1
ENSG00000178623.11	8743	1.02635	1196.2	86.6059	1.28515e-05	2-240632441-A-G	27010	87	113	0.463115	1	5.46619e-06	0.339671	0.0704455	0.0116988	0.0135108	1
ENSG00000162804.13	8726	1.04126	986.149	84.4612	1.63058e-05	2-241147931-A-G	149093	79	101	0.410569	1	5.40319e-06	-0.355278	0.0736383	0.0119988	0.0132104	1
ENSG00000122085.16	8669	1.04905	956.198	87.771	4.40197e-11	2-241125614-A-G	23282	19	20	0.0813008	1	3.2776e-12	-0.56402	0.0709654	9.999e-05	1.79101e-08	1
ENSG00000122085.16	8669	1.04988	927.607	87.3029	1.91455e-05	2-241114131-C-G	11799	46	50	0.203252	1	5.88892e-06	0.2449	0.0511112	0.0128987	0.0140826	2
ENSG00000115687.13	8434	1.02294	1050.65	86.5364	3.8633e-11	2-241108335-A-G	-41169	40	46	0.186992	1	5.5846e-12	-0.578718	0.0734031	9.999e-05	2.72008e-08	1
ENSG00000168385.17	7490	1.06802	743.894	85.6222	3.01569e-23	2-241316356-G-GCCCGACAAACACTTAGAGCTTGTGTGGCCATCTTGTCTTT	1256	25	26	0.105691	1	2.17472e-26	1.07626	0.0735607	9.999e-05	1.00296e-21	1
ENSG00000168385.17	7490	1.06602	733.509	85.6148	1.252e-05	2-241231870-TGCAACAGGACTAGAGGACGGGGACAAATCACAACCATCAC-T	-83230	44	50	0.204918	1	2.93495e-06	-0.276815	0.0557824	0.00509949	0.00651301	2
ENSG00000115677.16	7482	1.04705	772.779	86.8424	5.09345e-07	2-241237728-C-CAT	-79333	88	117	0.47561	1	9.42991e-08	-0.190055	0.0329594	0.00029997	0.000266595	1
ENSG00000115677.16	7482	1.04881	771.716	86.7531	1.22813e-05	2-240563628-A-G	-753433	4	4	0.0162602	1	3.33806e-06	-0.622555	0.126252	0.00659934	0.00735457	2
ENSG00000006607.13	7325	1.05796	684.835	81.8442	9.75626e-09	2-241270993-A-G	-85250	37	42	0.172131	1	7.82668e-10	-0.542996	0.0793511	9.999e-05	3.26475e-06	1
ENSG00000115694.14	6583	1.03275	624.473	82.7057	1.03036e-05	2-240787229-A-G	-722501	74	97	0.394309	1	2.55233e-06	-0.195981	0.0391225	0.00469953	0.00536005	1
ENSG00000176720.4	6411	1.04603	605.767	82.4312	1.59804e-12	2-241606948-C-T	48227	30	36	0.147541	1	4.42262e-14	-0.895252	0.100818	9.999e-05	3.64953e-10	1
ENSG00000176946.11	6057	1.07692	507.507	80.3395	4.90142e-06	2-241688624-A-G	51412	24	24	0.0983606	1	7.63989e-07	-0.381754	0.0720348	0.00139986	0.00151353	1
ENSG00000168397.16	6056	1.03459	572.808	82.8466	4.21786e-05	2-241672736-C-T	35286	21	21	0.0853659	1	1.27878e-05	-0.389358	0.0845034	0.020298	0.0206709	1
ENSG00000180902.17	5653	1.04571	485.012	81.9097	2.38935e-08	2-241737496-T-TTTTTA	2917	58	72	0.292683	1	2.21564e-09	-0.349697	0.0528363	9.999e-05	6.75724e-06	1
ENSG00000237940.3	4689	1.05977	371.862	80.094	7.68442e-09	2-241964925-C-T	-5758	50	60	0.245902	1	3.86651e-10	-0.585753	0.083753	9.999e-05	1.29775e-06	1
ENSG00000220804.8	4268	1.03837	313.562	79.7547	3.82847e-05	2-242145783-A-G	57150	18	18	0.075	1	7.73789e-06	0.826388	0.174534	0.00939906	0.00990355	1
ENSG00000091181.19	10276	1.03697	1523.4	85.5327	6.17176e-08	3-2277948-C-T	-848665	9	9	0.0368852	1	1.37199e-08	1.79058	0.287922	9.999e-05	6.56665e-05	1
ENSG00000144455.13	8936	1.04633	1269.49	88.4268	3.28097e-15	3-4368935-G-C	-98346	85	115	0.471311	1	1.06362e-16	0.600134	0.0598587	9.999e-05	1.21227e-12	1
ENSG00000144455.13	8936	1.04296	1279.69	88.5961	4.63695e-09	3-4425687-A-C	-41594	63	70	0.284553	1	7.07245e-10	-0.513783	0.0751852	9.999e-05	3.47266e-06	2
ENSG00000134077.15	7424	1.03283	1172.25	87.0342	1.06584e-07	3-9362966-C-G	-338	40	48	0.195122	1	3.29724e-08	-0.425164	0.0705844	0.00029997	9.16973e-05	1
ENSG00000171148.13	7378	1.05719	978.222	87.9741	9.65811e-09	3-9792668-G-C	174	41	47	0.192623	1	1.39204e-09	0.264186	0.0394916	9.999e-05	4.75346e-06	1
ENSG00000171148.13	7378	1.04422	1013.73	88.7239	2.31749e-05	3-9620158-C-T	-172336	8	8	0.0325203	1	8.63649e-06	-0.437345	0.0931291	0.0177982	0.0192901	2
ENSG00000163702.18	7204	1.03207	961.369	84.4215	4.03217e-06	3-9911104-T-C	-5970	88	116	0.471545	1	1.14087e-06	-0.357593	0.068715	0.00229977	0.00319314	1
ENSG00000125037.12	7112	1.06668	1042.71	84.9727	1.02302e-06	3-9294264-G-C	-692628	90	111	0.451219	1	2.72375e-07	-0.264087	0.0476543	0.00059994	0.00065582	1
ENSG00000254999.3	7007	1.03514	1003.92	89.4597	2.04156e-10	3-10124255-C-T	8663	32	37	0.154167	1	2.2263e-11	-0.483371	0.0640595	9.999e-05	1.17496e-07	1
ENSG00000231177.4	7004	1.02425	1043.39	86.4247	7.18154e-06	3-10960389-G-T	675970	6	6	0.0243902	1	2.84261e-06	-1.71324	0.343811	0.00549945	0.00656074	1
ENSG00000240288.7	6984	1.04206	973.146	84.4938	1.46278e-07	3-10287693-T-C	-252	90	123	0.5	1	2.91186e-08	-0.660551	0.109158	0.00019998	9.62925e-05	1
ENSG00000157017.15	6978	1.02115	1077.65	86.8593	3.97303e-06	3-10299398-A-G	7947	61	73	0.296748	1	1.58919e-06	-0.60092	0.117267	0.0029997	0.00377247	1
ENSG00000144559.10	7080	1.03401	832.865	88.762	3.85202e-19	3-11808333-A-C	-38586	88	113	0.463115	1	5.6033e-21	0.729264	0.0607012	9.999e-05	9.39595e-17	1
ENSG00000144559.10	7080	1.04257	806.105	87.9527	4.46767e-08	3-11846785-C-G	-134	77	95	0.389344	1	7.60512e-09	-0.376258	0.0594964	9.999e-05	2.28686e-05	2
ENSG00000154743.17	7536	1.05644	861.564	84.1107	1.92164e-05	3-12484157-T-C	-275	26	28	0.113821	1	6.19979e-06	0.516208	0.10776	0.0106989	0.0127045	1
ENSG00000144712.11	7664	1.04829	809.854	86.7332	2.80668e-14	3-12796583-C-T	111	22	25	0.101626	1	6.04226e-16	1.04991	0.108481	9.999e-05	6.81523e-12	1
ENSG00000144712.11	7664	1.04881	793.107	86.4676	4.54112e-06	3-12796685-C-T	213	23	25	0.101626	1	1.04613e-06	0.591984	0.113625	0.00229977	0.00267387	2
ENSG00000228242.6	7551	1.02716	1058.74	89.7048	2.90872e-20	3-14147200-C-A	2563	87	113	0.45935	1	5.34848e-22	0.560974	0.044891	9.999e-05	1.08388e-17	1
ENSG00000228242.6	7551	1.03035	1081.47	89.8724	1.90833e-05	3-14951705-C-T	807068	62	71	0.290984	1	7.98804e-06	0.220609	0.0467825	0.0165983	0.0179176	2
ENSG00000154781.15	6853	1.06043	879.256	84.0755	7.99367e-07	3-14653937-G-T	2191	27	29	0.117886	1	1.78634e-07	-0.602842	0.106899	0.00029997	0.000441124	1
ENSG00000177463.15	6535	1.04442	808.202	85.4861	3.14729e-05	3-14341366-A-C	-606218	24	26	0.105691	1	1.26521e-05	0.283149	0.0614162	0.0186981	0.0209214	1
ENSG00000224660.1	6981	1.05137	847.993	84.5122	6.57667e-07	3-15264159-A-G	9975	33	35	0.143443	1	1.54813e-07	0.558529	0.0984656	0.00039996	0.000370975	1
ENSG00000154813.9	7044	1.06527	677.044	83.2355	2.05416e-06	3-16323339-C-T	58367	35	37	0.150407	1	4.47848e-07	-0.428459	0.07897	0.00089991	0.000878891	1
ENSG00000271964.1	6980	1.03253	674.024	83.9233	9.97052e-08	3-16315362-T-C	923	89	108	0.439024	1	1.7028e-08	0.497401	0.0806025	9.999e-05	4.84755e-05	1
ENSG00000154822.17	6966	1.04446	582.206	83.1642	1.08804e-05	3-16997784-T-C	195133	82	115	0.471311	1	2.89286e-06	-0.281618	0.0565633	0.0049995	0.00494485	1
ENSG00000170142.11	7409	1.05032	727.996	83.4282	3.34523e-05	3-24304045-A-AT	498142	75	92	0.373984	1	1.05753e-05	-0.239508	0.0514413	0.0166983	0.0195158	1
ENSG00000272282.1	7223	1.04858	613.028	83.7558	4.89742e-06	3-27714760-T-C	1850	40	43	0.174797	1	1.2851e-06	0.37588	0.0726272	0.00189981	0.00221314	1
ENSG00000163508.12	7256	1.02922	652.621	84.6115	2.21323e-06	3-28558968-C-T	836257	54	62	0.254098	1	6.03712e-07	0.289656	0.0540878	0.00049995	0.0011773	1
ENSG00000163513.17	8200	1.05246	865.606	84.7004	9.15249e-07	3-30648823-T-C	42321	40	43	0.174797	1	2.30384e-07	0.355546	0.0637115	0.00039996	0.000532105	1
ENSG00000152642.10	7832	1.03277	944.32	88.9647	1.49043e-11	3-32154824-T-G	49135	51	62	0.254098	1	1.39036e-12	-0.531517	0.0654394	9.999e-05	7.6732e-09	1
ENSG00000152642.10	7832	1.03256	944.62	88.8536	1.11892e-05	3-32598673-T-C	492984	5	6	0.0245902	1	3.93926e-06	-0.939864	0.192179	0.00819918	0.00893862	2
ENSG00000170293.8	7844	1.02057	1006.93	86.1348	4.38852e-11	3-32245299-G-A	6620	41	46	0.186992	1	5.7283e-12	0.792973	0.100646	9.999e-05	3.09177e-08	1
ENSG00000144635.8	7424	1.00969	906.025	85.4654	1.36764e-09	3-32578857-C-T	7983	65	78	0.317073	1	2.06792e-10	0.373058	0.0523449	9.999e-05	1.0816e-06	1
ENSG00000170248.13	5821	1.03003	529.086	83.4566	1.77543e-15	3-33840642-G-T	42290	70	87	0.353659	1	3.00474e-17	-0.44664	0.0430679	9.999e-05	4.03621e-13	1
ENSG00000234073.1	6299	1.03328	624.251	85.1261	6.58e-09	3-36863292-A-G	-17437	62	75	0.304878	1	1.07523e-09	-0.669969	0.0988929	9.999e-05	2.6797e-06	1
ENSG00000076242.14	6217	1.03997	655.845	86.0839	7.86635e-07	3-37054533-T-C	61201	64	72	0.292683	1	2.44367e-07	0.519396	0.0933005	0.00019998	0.00037456	1
ENSG00000093167.17	5730	1.02304	649.502	86.2126	1.96255e-05	3-37229373-C-T	52841	64	75	0.307377	1	8.24185e-06	-0.27258	0.0577628	0.010199	0.011341	1
ENSG00000114739.13	6341	1.04744	626.409	83.7308	7.52637e-18	3-38413440-A-G	-40411	70	86	0.349594	1	7.38401e-20	0.615566	0.0530181	9.999e-05	9.65691e-16	1
ENSG00000173811.10	6161	1.04348	572.699	84.9851	1.387e-05	3-42816189-C-CGT	83614	82	108	0.439024	1	4.83406e-06	0.506144	0.10431	0.00579942	0.00629099	1
ENSG00000225611.1	6177	1.03367	568.742	84.8207	2.82091e-07	3-42760292-CTAAATAAA-C	-10320	42	47	0.194215	1	6.39925e-08	0.577298	0.0982802	9.999e-05	0.000117807	1
ENSG00000244607.5	6162	1.05222	567.44	84.3872	2.12063e-06	3-42760420-A-C	-12784	69	86	0.349594	1	5.56192e-07	-0.450757	0.0838672	0.00019998	0.000827402	1
ENSG00000261786.1	4788	1.04925	403.278	82.773	1.08566e-05	3-44039519-A-C	-77969	84	104	0.42623	1	2.73339e-06	0.506791	0.101507	0.00309969	0.00327205	1
ENSG00000186448.14	5496	1.05502	470.07	82.8515	2.20204e-05	3-44662591-G-A	77703	86	112	0.455285	1	6.14245e-06	0.310763	0.0648412	0.0059994	0.00781596	1
ENSG00000196653.11	5689	1.06923	474.671	85.8551	6.57242e-12	3-44721338-A-G	8695	42	49	0.199187	1	2.15525e-13	0.734649	0.0864343	9.999e-05	7.7966e-10	1
ENSG00000196653.11	5689	1.05287	478.047	86.3762	5.69076e-06	3-44707893-A-C	-4750	90	119	0.487395	1	1.33233e-06	-0.388939	0.0754854	0.00119988	0.00194237	2
ENSG00000186446.11	5706	1.03946	435.776	81.3389	1.66554e-06	3-44721338-A-G	-8258	42	49	0.199187	1	2.58137e-07	0.5782	0.104102	0.00059994	0.000536242	1
ENSG00000163807.5	5703	1.0503	459.986	82.7573	3.66487e-08	3-44795680-TTA-T	34018	89	123	0.5	1	4.34613e-09	0.335721	0.0518739	9.999e-05	9.48687e-06	1
ENSG00000144791.9	6855	1.05117	469.864	81.3159	1.86324e-06	3-45636290-G-A	80896	51	60	0.243902	1	2.92568e-07	0.35247	0.0637944	0.00089991	0.000596844	1
ENSG00000211456.10	7262	1.05909	539.53	85.7619	9.03649e-12	3-45690552-T-C	1366	62	76	0.308943	1	3.00758e-13	0.291015	0.0345121	9.999e-05	1.53299e-09	1
ENSG00000211456.10	7262	1.05592	558.432	86.32	5.92687e-07	3-45693660-A-G	4474	30	33	0.134146	1	1.02349e-07	0.256589	0.0446412	0.00049995	0.000206275	2
ENSG00000229515.1	7092	1.06396	457.37	80.6321	9.01769e-07	3-46132903-G-C	-10774	56	65	0.264228	1	1.12185e-07	-0.548859	0.0955169	0.00019998	0.000243505	1
ENSG00000183625.14	6991	1.04707	459.287	84.8795	2.05214e-06	3-46233274-A-G	69670	87	110	0.447154	1	3.32562e-07	-0.461692	0.0842769	0.00029997	0.000664876	1
ENSG00000183625.14	6991	1.05228	475.525	85.3504	3.23281e-05	3-46418258-C-T	254654	6	6	0.0243902	1	8.37223e-06	1.25535	0.266875	0.00979902	0.0119835	2
ENSG00000163823.3	6754	1.03888	456.632	82.3256	9.34676e-09	3-46227339-C-CCT	18943	56	65	0.264228	1	8.35336e-10	0.532984	0.0780475	9.999e-05	2.59486e-06	1
ENSG00000181555.20	4784	1.01555	316.886	82.9952	1.33234e-05	3-47154140-A-G	-9827	77	88	0.357724	1	3.55126e-06	-0.191199	0.0387946	0.00449955	0.00384414	1
ENSG00000260236.1	4370	1.05369	279.217	80.8194	1.47886e-06	3-47570514-C-CT	189515	61	70	0.285714	1	2.05818e-07	0.611606	0.109086	0.00019998	0.000265374	1
ENSG00000114650.18	3996	1.05767	263.501	81.0592	3.92354e-05	3-47363966-A-G	-113160	90	109	0.443089	1	9.42927e-06	-0.260916	0.0556919	0.00479952	0.0077031	1
ENSG00000047849.21	2812	1.04308	204.557	82.3324	1.38156e-06	3-48078273-A-G	-10999	63	79	0.325	1	2.46573e-07	-0.232581	0.0417948	9.999e-05	0.000195039	1
ENSG00000164048.13	2764	1.0448	217.408	83.841	3.53194e-18	3-48257949-T-C	16849	71	84	0.341463	1	3.34487e-20	0.683251	0.0580229	9.999e-05	1.58365e-16	1
ENSG00000229759.1	2760	1.02966	215.996	84.151	3.7449e-12	3-48205189-G-A	-51397	70	83	0.340164	1	2.07419e-13	0.91038	0.106312	9.999e-05	4.29185e-10	1
ENSG00000172113.8	2760	1.05165	207.875	82.4882	6.46578e-06	3-48325427-AT-A	23742	64	70	0.285714	1	1.459e-06	-0.556181	0.108102	0.00049995	0.00093331	1
ENSG00000010256.10	2846	1.04334	204.306	83.2445	1.1667e-06	3-48621411-C-T	10435	3	3	0.0121951	1	2.37309e-07	-1.15525	0.207267	0.00029997	0.000162925	1
ENSG00000213672.7	2854	1.03482	201.263	82.8225	3.21328e-06	3-48840974-T-G	154610	64	72	0.295833	1	6.95127e-07	-0.310457	0.0583351	0.00049995	0.000493167	1
ENSG00000177479.19	2914	1.05874	194.613	82.0236	4.08834e-05	3-49464423-C-CA	542943	47	53	0.220833	1	1.11589e-05	-0.396173	0.0853398	0.00459954	0.00581361	1
ENSG00000178252.17	2960	1.04207	202.278	82.8215	1.16678e-06	3-48853248-C-T	-153907	64	76	0.311475	1	2.21066e-07	0.322191	0.0576356	9.999e-05	0.000163073	1
ENSG00000172037.13	2995	1.04041	191.582	82.9856	8.55617e-09	3-49133780-G-C	662	8	8	0.0325203	1	8.8228e-10	2.03921	0.299127	9.999e-05	9.40268e-07	1
ENSG00000177352.9	2996	1.03656	185.794	82.2199	1.36254e-07	3-49326707-C-CT	160386	75	94	0.383333	1	1.72809e-08	0.40642	0.0658943	9.999e-05	1.69229e-05	1
ENSG00000145020.15	2955	1.00804	184.837	82.9697	9.97688e-10	3-49355976-C-T	-66777	49	58	0.237705	1	7.74601e-11	-0.449316	0.0612605	9.999e-05	1.62248e-07	1
ENSG00000173402.11	3001	1.01066	184.57	82.9125	6.38022e-05	3-48838607-TA-T	-630096	66	79	0.321138	1	2.05593e-05	0.287304	0.0640511	0.00949905	0.011115	1
ENSG00000173540.12	3181	1.05343	179.526	80.7765	6.57474e-05	3-49671155-TGC-T	-52796	38	46	0.190083	1	1.65239e-05	0.29736	0.0654697	0.00719928	0.00904155	1
ENSG00000182179.12	3283	1.05159	176.345	80.9411	8.18707e-10	3-49853180-C-T	39234	80	105	0.426829	1	3.57068e-11	-0.328939	0.0438747	9.999e-05	6.26376e-08	1
ENSG00000004534.14	3447	1.04724	186.303	84.1993	4.98957e-05	3-49953222-A-AT	13215	86	112	0.459016	1	1.19929e-05	-0.664452	0.144025	0.00579942	0.00726664	1
ENSG00000004534.14	3447	1.04938	192.988	84.4431	0.000121715	3-49990952-G-A	50945	85	112	0.459016	1	3.45345e-05	-1.20173	0.276824	0.0151985	0.0188752	2
ENSG00000186792.16	3811	1.04172	168.1	80.5738	9.77307e-07	3-50295266-G-A	-4202	82	103	0.418699	1	1.21877e-07	-0.639285	0.111622	9.999e-05	0.000112162	1
ENSG00000004838.13	3831	1.01694	172.267	81.1123	4.62236e-06	3-50334957-G-GT	-11895	14	18	0.0737705	1	8.06397e-07	1.18435	0.224022	0.00039996	0.000700282	1
ENSG00000114735.9	3746	1.0458	160.363	80.2673	0.000137996	3-50594905-C-CT	25753	40	50	0.206612	1	3.67875e-05	-0.266306	0.061455	0.0165983	0.0180162	1
ENSG00000145050.15	3619	1.03688	212.24	82.222	7.83947e-06	3-51941929-T-A	556882	5	5	0.0203252	1	1.74671e-06	-1.48737	0.291553	0.0019998	0.00129225	1
ENSG00000162244.10	3780	1.0315	228.562	81.3095	1.36743e-07	3-51993837-TCCTTGG-T	-2105	17	19	0.0772358	1	1.44323e-08	-0.520982	0.0839245	9.999e-05	2.22393e-05	1
ENSG00000168237.17	4064	1.06252	303.447	82.4222	3.32812e-07	3-52239405-G-A	-47684	93	121	0.49187	1	4.96598e-08	0.365599	0.0616385	9.999e-05	5.52694e-05	1
ENSG00000010327.10	4206	1.03315	314.484	83.1017	2.61972e-07	3-52495250-T-C	-88	16	16	0.0650407	1	4.30109e-08	-0.616355	0.10335	9.999e-05	5.94593e-05	1
ENSG00000168268.10	4219	1.04276	322.593	82.4902	1.35793e-06	3-52522874-A-G	-12180	87	113	0.45935	1	2.48289e-07	-0.521601	0.0937589	0.00059994	0.000308863	1
ENSG00000114904.12	4664	1.06643	367.251	80.5543	1.48872e-05	3-52183688-C-T	-587261	81	108	0.439024	1	2.8709e-06	0.254063	0.0510096	0.00339966	0.00374546	1
ENSG00000055955.15	4763	1.03377	435.333	83.6837	6.94787e-11	3-53024944-C-T	194205	52	58	0.235772	1	4.7031e-12	0.710901	0.089763	9.999e-05	1.66126e-08	1
ENSG00000242142.1	5059	1.02756	482.233	84.1344	7.45715e-06	3-53069780-G-T	4689	80	102	0.414634	1	2.16855e-06	-0.619297	0.122655	0.0019998	0.00303753	1
ENSG00000163933.9	5222	1.05324	537.664	84.0663	1.39475e-12	3-53099133-C-G	-31329	76	98	0.398374	1	6.69599e-14	0.564477	0.0641817	9.999e-05	2.39355e-10	1
ENSG00000163932.13	5295	1.07382	502.758	82.0394	6.78946e-06	3-54131245-C-T	975236	7	7	0.0284553	1	1.44352e-06	-0.372393	0.072344	0.00119988	0.00216804	1
ENSG00000163931.15	5568	1.05893	528.218	82.365	7.36863e-09	3-53242036-G-A	-13995	43	47	0.191057	1	6.43204e-10	-0.277493	0.0403039	9.999e-05	1.82025e-06	1
ENSG00000056736.9	6239	1.04322	801.088	85.2578	3.37488e-07	3-53899584-C-T	53004	64	71	0.290984	1	8.42473e-08	-0.76946	0.132402	0.00019998	0.00018598	1
ENSG00000271976.1	6226	1.04611	738.628	83.5359	4.56091e-07	3-53899584-C-T	38008	64	71	0.290984	1	8.68678e-08	0.647304	0.111516	9.999e-05	0.000228324	1
ENSG00000265992.1	7190	1.00746	1050.05	86.2259	1.19783e-09	3-54618716-A-C	-21141	62	71	0.288618	1	2.15043e-10	0.729812	0.102521	9.999e-05	1.13296e-06	1
ENSG00000180376.16	6970	1.02055	539.484	83.5986	1.79193e-06	3-56557037-A-C	-124	32	33	0.134146	1	4.07122e-07	0.390171	0.071618	0.00069993	0.000830425	1
ENSG00000168297.15	5566	1.05084	361.756	81.0588	9.34765e-10	3-58477962-TC-T	145082	80	101	0.410569	1	4.30086e-11	0.331895	0.0445006	9.999e-05	1.5506e-07	1
ENSG00000168291.12	5830	1.04771	414.639	82.2191	2.99454e-05	3-58448986-G-T	15129	64	82	0.334711	1	8.02274e-06	-0.272181	0.0575954	0.00819918	0.00980074	1
ENSG00000163376.11	7552	1.03114	870.006	86.1464	1.59203e-05	3-67397258-G-C	398951	3	3	0.0121951	1	6.51177e-06	-1.15847	0.242454	0.0108989	0.011877	1
ENSG00000172340.14	7806	1.04058	688.694	83.2814	1.66897e-05	3-67359879-T-C	-294735	40	44	0.178862	1	4.75509e-06	-0.388281	0.0799528	0.00849915	0.00936634	1
ENSG00000144746.6	7213	1.0434	602.28	82.5021	2.33014e-05	3-69100832-G-A	15888	28	29	0.117886	1	6.25781e-06	0.353119	0.0737503	0.0113989	0.0113621	1
ENSG00000163412.12	6048	1.05489	1008.89	84.625	2.03638e-05	3-71712403-T-C	-41221	75	89	0.361789	1	7.05638e-06	-0.322378	0.0677553	0.0156984	0.0160335	1
ENSG00000276471.1	6340	1.01649	1189.31	88.4753	4.72069e-06	3-72127464-C-T	42823	76	98	0.398374	1	2.37785e-06	0.547456	0.10891	0.00519948	0.00510395	1
ENSG00000163602.10	6629	1.03188	1034.62	85.879	6.75599e-06	3-72406646-A-C	-39975	61	72	0.292683	1	2.47214e-06	0.230502	0.0459423	0.00639936	0.00586432	1
ENSG00000244026.6	6947	1.04424	468.507	86.6405	6.80944e-11	3-75369447-C-T	-65663	20	20	0.0813008	1	3.87727e-12	-1.15609	0.146089	9.999e-05	1.45835e-08	1
ENSG00000244026.6	6947	1.04372	468.835	87.0365	1.20603e-05	3-75435982-G-T	872	76	103	0.422131	1	3.3937e-06	0.350636	0.071166	0.00449955	0.0044115	2
ENSG00000272690.5	6948	1.04908	470.294	83.291	1.24294e-05	3-75369447-C-T	-65901	20	20	0.0813008	1	3.4188e-06	-1.00512	0.203555	0.00349965	0.00443202	1
ENSG00000163320.10	7359	1.04622	390.194	81.9675	5.69381e-05	3-88078300-T-C	-71442	26	30	0.122951	1	1.61686e-05	0.193028	0.0424468	0.0162984	0.0180554	1
ENSG00000269028.3	5907	1.04725	252.508	80.2645	2.06785e-07	3-96155922-G-A	-462314	2	3	0.0121951	1	1.88297e-08	1.61409	0.262511	9.999e-05	3.20999e-05	1
ENSG00000170854.17	6492	1.03773	438.367	87.7677	1.48163e-09	3-97874641-C-T	-97816	59	63	0.258197	1	1.64887e-10	0.537004	0.0752117	9.999e-05	3.7328e-07	1
ENSG00000170854.17	6492	1.03548	439.363	87.9441	3.58521e-05	3-97990111-A-G	17654	47	48	0.195122	1	1.27801e-05	0.35531	0.0772859	0.0121988	0.013281	2
ENSG00000057019.15	8502	1.04062	450.578	81.2412	9.79675e-06	3-98800853-C-CT	-100836	87	101	0.41453	1	1.9542e-06	0.492592	0.0970746	0.00159984	0.00347176	1
ENSG00000114354.13	5381	1.04095	324.929	81.9055	1.34734e-07	3-100722419-A-G	13088	67	77	0.315574	1	1.60161e-08	0.543119	0.0878174	9.999e-05	2.85144e-05	1
ENSG00000138468.15	6217	1.02477	488.655	84.7661	3.04479e-07	3-101324721-T-C	-188520	72	83	0.340164	1	6.8955e-08	0.234539	0.0400439	9.999e-05	0.000118327	1
ENSG00000144815.15	5979	1.04039	473.534	84.1386	3.80146e-15	3-101754796-G-A	-24406	24	26	0.105691	1	9.43681e-17	-0.85303	0.084156	9.999e-05	5.9327e-13	1
ENSG00000163507.13	6235	1.04432	451.841	81.9981	1.82507e-06	3-108659716-C-T	70072	18	20	0.0813008	1	3.20227e-07	0.666579	0.121107	0.00019998	0.000590226	1
ENSG00000198919.12	6235	1.02741	450.461	82.0505	5.98502e-06	3-108531776-CTAAATAAA-C	-57906	52	56	0.229508	1	1.25219e-06	0.339254	0.0654717	0.00129987	0.00226246	1
ENSG00000138459.8	8298	1.0483	664.993	84.0601	3.22034e-05	3-112548422-T-C	-13625	34	36	0.147541	1	1.09461e-05	-0.368385	0.0792705	0.0155984	0.0172254	1
ENSG00000206530.10	6694	1.0473	696.606	88.9708	1.80472e-08	3-113374131-T-G	-67479	62	78	0.317073	1	3.42109e-09	-0.276649	0.0425813	9.999e-05	7.22119e-06	1
ENSG00000206530.10	6694	1.0422	699.51	89.0105	3.34448e-05	3-113927810-C-T	486200	65	80	0.325203	1	1.33551e-05	0.195778	0.0426887	0.0173983	0.0193712	2
ENSG00000163611.11	6640	1.03012	666.176	84.7559	8.53201e-07	3-113542543-A-G	27356	17	17	0.0696721	1	2.15129e-07	-0.534542	0.0955149	0.00029997	0.000447847	1
ENSG00000072858.10	6616	1.01868	715.696	86.035	1.80928e-07	3-113532232-G-A	-64	70	84	0.341463	1	4.88537e-08	-0.266859	0.0449633	0.00019998	0.000108671	1
ENSG00000178075.19	6164	1.04809	633.53	83.8017	8.0354e-06	3-113826339-TACACAC-T	-1843	72	87	0.355372	1	2.24985e-06	-0.382582	0.0759069	0.0029997	0.00385693	1
ENSG00000121578.12	6840	1.04381	503.397	81.4908	3.69483e-08	3-119240363-C-T	-740	50	54	0.219512	1	3.32643e-09	0.572078	0.0876052	9.999e-05	1.13231e-05	1
ENSG00000163389.10	6652	1.06519	523.539	81.7853	2.92411e-11	3-119442728-C-T	-26210	12	12	0.0491803	1	9.86408e-13	0.852688	0.103449	9.999e-05	4.60248e-09	1
ENSG00000144843.11	6725	1.03289	588.123	84.8397	6.51005e-06	3-119579733-T-G	82	8	8	0.0325203	1	2.05809e-06	-0.955943	0.188854	0.00309969	0.00313721	1
ENSG00000121577.13	6780	1.06403	541.521	82.2664	8.6648e-08	3-119670752-TTGTGTGTG-T	5428	76	96	0.393443	1	1.04154e-08	0.489895	0.0780098	9.999e-05	2.4093e-05	1
ENSG00000180353.10	6701	1.08697	380.965	80.3827	5.98496e-06	3-122003643-A-C	342716	23	24	0.097561	1	9.705e-07	-0.344416	0.0656949	0.00169983	0.00129034	1
ENSG00000173226.16	6803	1.04658	410.49	83.1385	7.54094e-11	3-121641380-T-C	-193699	25	26	0.105691	1	4.3923e-12	0.797649	0.100537	9.999e-05	1.35554e-08	1
ENSG00000163406.10	6766	1.02128	433.494	84.3201	8.37651e-13	3-121784189-C-CT	-109900	69	91	0.369919	1	4.13835e-14	0.546738	0.0614763	9.999e-05	2.2657e-10	1
ENSG00000196981.3	6711	1.04727	590.207	84.1615	2.88122e-05	3-122350028-T-A	-66023	61	67	0.272358	1	9.79147e-06	0.287383	0.0614664	0.0143986	0.0136206	1
ENSG00000173200.12	6751	1.04138	670.299	85.2085	3.146e-06	3-122590295-T-C	12693	89	110	0.450413	1	9.73518e-07	0.259555	0.0495152	0.00169983	0.00160325	1
ENSG00000169087.10	6697	1.0435	694.446	89.5212	1.10386e-10	3-122910671-G-A	116847	17	17	0.0702479	1	1.45625e-11	-0.753029	0.0985301	9.999e-05	3.68827e-08	1
ENSG00000169087.10	6697	1.06492	641.576	87.8662	1.8482e-11	3-122754507-C-T	-39317	62	70	0.284553	1	1.28102e-12	0.487	0.0598361	9.999e-05	3.52313e-09	2
ENSG00000138463.8	6694	1.04468	651.054	84.5945	1.83322e-10	3-122782798-C-T	-11997	17	17	0.0696721	1	1.79679e-11	-0.734964	0.0961882	9.999e-05	5.74128e-08	1
ENSG00000273033.2	6637	1.03202	656.17	84.9689	1.42004e-05	3-122710791-TTTTATTTATTTATTTA-T	-176150	17	17	0.0696721	1	4.95071e-06	-0.615248	0.12695	0.00679932	0.00787472	1
ENSG00000114491.13	7198	1.0374	584.654	82.1288	7.22496e-08	3-124728678-C-CT	-1688	82	103	0.422131	1	8.22803e-09	-0.371026	0.0585964	0.00019998	2.85149e-05	1
ENSG00000114544.16	8308	1.05725	606.227	85.8195	1.69017e-11	3-126019960-G-C	-81601	68	88	0.357724	1	6.25341e-13	0.417699	0.0504207	9.999e-05	3.4851e-09	1
ENSG00000114544.16	8308	1.04868	614.6	86.1782	3.9817e-05	3-125799517-G-A	-302044	14	14	0.0569106	1	1.17166e-05	0.606982	0.1314	0.0187981	0.0197492	2
ENSG00000070476.14	8615	1.02524	642.009	83.3023	3.06261e-08	3-126457269-G-A	-18650	88	112	0.455285	1	3.98989e-09	-0.306702	0.0472538	9.999e-05	1.47949e-05	1
ENSG00000180767.9	8623	1.05716	647.43	82.6705	1.20642e-21	3-126529005-C-T	4722	77	91	0.369919	1	2.09297e-24	-0.881724	0.0637125	9.999e-05	7.02737e-20	1
ENSG00000243016.1	6725	1.03919	556.51	80.6667	2.45622e-05	3-126370198-C-CT	-851683	84	108	0.439024	1	5.21165e-06	0.531836	0.110029	0.0113989	0.0112788	1
ENSG00000163870.14	6115	1.03681	590.802	84.934	1.93493e-11	3-127573490-G-A	-24732	35	40	0.162602	1	1.64303e-12	-0.654244	0.0804001	9.999e-05	5.73849e-09	1
ENSG00000114631.10	6123	1.04695	567.803	84.0568	1.81568e-05	3-127675437-C-T	46256	81	103	0.418699	1	5.78034e-06	0.472814	0.0983423	0.00789921	0.00810522	1
ENSG00000114626.17	6121	1.07147	553.969	82.97	4.16418e-06	3-127675977-C-T	3042	40	42	0.170732	1	9.52881e-07	0.172917	0.0329552	0.00119988	0.00144623	1
ENSG00000163902.11	5961	1.04784	523.601	84.141	3.14473e-05	3-129185268-G-C	504193	13	16	0.0655738	1	1.07656e-05	-0.345358	0.0742479	0.0122988	0.0131384	1
ENSG00000261159.1	5687	1.03949	463.809	84.3582	8.33804e-10	3-128851865-G-A	-8661	47	52	0.211382	1	9.07816e-11	0.959269	0.131388	9.999e-05	2.12184e-07	1
ENSG00000231305.3	5670	1.03047	422.728	83.1238	3.31738e-09	3-128849537-G-C	-22003	47	53	0.215447	1	3.12873e-10	0.89424	0.127042	9.999e-05	9.17852e-07	1
ENSG00000177646.18	5633	1.03727	409.775	82.3328	4.44371e-05	3-128895001-T-C	15405	3	3	0.0123967	1	1.27445e-05	1.07859	0.234046	0.0128987	0.0152906	1
ENSG00000249846.6	6022	1.05143	480.254	83.1372	3.61917e-15	3-130124057-T-C	11507	86	113	0.463115	1	5.84098e-17	-0.81924	0.0800472	9.999e-05	4.22172e-13	1
ENSG00000246082.2	7249	1.02532	560.002	88.0485	4.09548e-13	3-131333988-G-A	-27910	33	37	0.150407	1	1.95829e-14	-1.32101	0.147075	9.999e-05	1.29332e-10	1
ENSG00000246082.2	7249	1.03402	565.116	88.1062	1.20005e-05	3-131247839-GTT-G	-114059	24	27	0.109756	1	3.87219e-06	0.488057	0.0997097	0.00579942	0.00561913	2
ENSG00000014257.15	7878	1.04864	572.547	84.4706	1.69069e-06	3-132270246-C-T	-47121	24	29	0.119835	1	4.38203e-07	-0.506138	0.0931993	0.00089991	0.000675799	1
ENSG00000113971.19	7700	1.02926	641.737	89.0396	2.69236e-11	3-132727420-TA-T	4978	74	97	0.394309	1	2.7215e-12	-0.396726	0.0496796	9.999e-05	1.01123e-08	1
ENSG00000113971.19	7700	1.02766	632.198	88.7489	1.37929e-05	3-132710678-C-A	-11764	30	34	0.138211	1	4.89398e-06	-0.368878	0.0762578	0.00709929	0.0075239	2
ENSG00000182923.16	6256	1.03455	796.798	85.5648	2.37085e-07	3-134611770-C-T	125743	63	73	0.297521	1	6.0356e-08	-0.272448	0.0462776	0.00019998	0.000138374	1
ENSG00000129055.12	6258	1.04563	740.502	83.8512	1.84867e-08	3-134581665-T-A	94949	61	64	0.260504	1	2.55068e-09	-0.492367	0.0747377	9.999e-05	8.05011e-06	1
ENSG00000174611.11	6310	1.04553	745.818	84.2872	2.18461e-05	3-135428703-C-A	777681	22	23	0.0934959	1	7.3116e-06	0.701187	0.147648	0.0119988	0.0131326	1
ENSG00000114054.13	4540	1.06212	340.065	81.5223	2.762e-07	3-136267245-A-G	16939	46	53	0.217213	1	3.38085e-08	-0.558296	0.092773	0.00019998	5.13676e-05	1
ENSG00000163864.15	6197	1.03853	544.875	82.5863	1.62066e-07	3-139674523-G-C	-3494	84	106	0.430894	1	2.26341e-08	-0.686882	0.112462	9.999e-05	6.06044e-05	1
ENSG00000155893.12	6845	1.03388	746.043	85.8563	6.10994e-08	3-141226843-T-C	-1883	56	72	0.292683	1	1.44503e-08	0.369604	0.0595419	0.00019998	3.20151e-05	1
ENSG00000177311.11	6852	1.04734	650.722	83.5694	2.85674e-05	3-141426560-T-C	102347	33	38	0.154472	1	9.01621e-06	0.334804	0.0712909	0.0131987	0.0149359	1
ENSG00000163714.17	6456	1.05521	647.371	84.1815	3.7966e-05	3-143036375-TAAGC-T	34815	71	90	0.368852	1	1.33392e-05	0.160964	0.0350163	0.0182982	0.019306	1
ENSG00000114744.8	7282	1.07713	810.929	83.3827	1.19638e-06	3-149677772-A-T	-74727	74	87	0.353659	1	2.49793e-07	0.283148	0.0509093	0.00049995	0.000548619	1
ENSG00000082996.19	7166	1.04635	775.168	83.4371	1.69005e-05	3-150039199-T-C	226491	46	52	0.211382	1	4.92248e-06	0.217268	0.0448178	0.00909909	0.0104313	1
ENSG00000070087.13	7036	1.01505	888.418	85.7277	2.35969e-10	3-149971224-C-T	-79504	62	75	0.304878	1	3.2191e-11	0.67356	0.0895815	9.999e-05	1.65261e-07	1
ENSG00000144895.11	6610	1.02805	747.192	88.0864	1.24906e-05	3-150584223-C-T	31869	41	43	0.174797	1	4.03769e-06	-0.309472	0.0633576	0.00739926	0.00804974	1
ENSG00000144895.11	6610	1.03206	757.028	88.2158	1.24744e-05	3-150614224-G-T	61870	52	60	0.243902	1	4.09837e-06	0.249994	0.0512192	0.00649935	0.00798224	2
ENSG00000198843.12	6587	1.02446	693.505	84.018	1.42435e-05	3-151029681-A-G	426806	3	3	0.0121951	1	4.38854e-06	-1.01856	0.208881	0.00779922	0.00868721	1
ENSG00000174944.8	6936	1.0414	744.374	84.7081	2.04246e-06	3-151214287-T-G	-64180	24	25	0.102459	1	5.60641e-07	-0.717464	0.133537	0.00079992	0.00114055	1
ENSG00000181631.6	6849	1.03203	730.885	84.3861	4.45525e-06	3-151256896-G-A	-72652	43	47	0.192623	1	1.2679e-06	0.248548	0.0479943	0.00239976	0.00266888	1
ENSG00000114850.6	6806	1.02303	540.212	84.9313	4.09779e-06	3-156551502-CTGGT-C	-3682	29	31	0.126016	1	1.25092e-06	-0.439614	0.0848358	0.00149985	0.00190198	1
ENSG00000240875.5	6968	1.06775	477.722	85.1779	3.69289e-14	3-156816792-T-C	-270	76	89	0.361789	1	4.50248e-16	1.14313	0.117399	9.999e-05	3.19835e-12	1
ENSG00000240875.5	6968	1.05728	498.11	86.0216	2.91521e-07	3-156800646-C-T	-16416	44	47	0.191057	1	4.34556e-08	-0.833635	0.140337	0.00019998	8.53459e-05	2
ENSG00000163660.11	6928	1.06884	509.918	82.3939	2.33019e-07	3-157211749-CT-C	50989	66	77	0.313008	1	3.29365e-08	0.314861	0.0522701	0.00019998	6.18557e-05	1
ENSG00000163661.3	7206	1.03199	458.403	83.0549	4.37496e-05	3-156525579-G-A	-911210	52	59	0.239837	1	1.36651e-05	0.412687	0.0898971	0.0150985	0.0172781	1
ENSG00000272087.1	6665	1.02739	390.307	83.6204	2.83562e-05	3-159112219-G-A	418451	89	122	0.495935	1	8.99845e-06	0.496422	0.105694	0.00709929	0.00961468	1
ENSG00000213186.7	6137	1.03881	456.238	83.8205	3.3194e-07	3-160528192-C-T	42419	84	114	0.467213	1	6.4049e-08	0.230304	0.0392088	9.999e-05	0.000105839	1
ENSG00000163590.13	6451	1.0526	412.925	82.6783	1.67574e-05	3-160830359-G-A	74757	4	4	0.0162602	1	4.40889e-06	-1.37708	0.282472	0.0029997	0.00518707	1
ENSG00000173890.16	6471	1.04474	669.669	88.3492	5.46052e-08	3-170038331-C-T	402	87	118	0.479675	1	1.02608e-08	0.27653	0.044183	9.999e-05	2.27037e-05	1
ENSG00000173890.16	6471	1.03465	707.828	89.0474	1.67573e-05	3-170034649-ATTCTT-A	-3280	31	33	0.1375	1	6.28559e-06	0.347841	0.0728411	0.00929907	0.00996046	2
ENSG00000163584.17	6427	1.04646	706.997	84.6901	3.33653e-08	3-170901010-C-T	30527	80	101	0.410569	1	5.88176e-09	0.323183	0.0504528	9.999e-05	1.40893e-05	1
ENSG00000177565.16	7146	1.02353	779.764	84.9823	2.77366e-05	3-177644314-C-T	416314	4	4	0.0162602	1	1.03712e-05	0.655189	0.140572	0.0183982	0.0193518	1
ENSG00000171121.16	6066	1.04812	568.034	83.2172	1.79898e-05	3-179254788-A-G	-12214	88	118	0.479675	1	5.12997e-06	0.46435	0.0959888	0.0069993	0.00798395	1
ENSG00000171109.18	6138	1.03228	577.115	83.9998	8.96359e-08	3-179348516-T-C	824	6	6	0.0243902	1	1.53488e-08	0.748929	0.12091	9.999e-05	3.70958e-05	1
ENSG00000114770.16	6734	1.02769	983.369	86.8808	4.42552e-11	3-184021949-T-TTTTG	3934	92	122	0.495935	1	7.12322e-12	-0.49286	0.0629164	9.999e-05	2.68957e-08	1
ENSG00000175166.16	7068	1.06686	825.563	83.9862	7.54966e-06	3-184308915-C-T	10206	71	95	0.386179	1	2.15344e-06	-0.155001	0.0306883	0.00319968	0.00429504	1
ENSG00000113838.12	6901	1.04595	1131.23	86.2232	1.44743e-05	3-187383109-C-A	812947	14	16	0.0650407	1	5.92782e-06	-0.775682	0.161548	0.0120988	0.0131747	1
ENSG00000136514.2	7578	1.05791	1067.89	84.4146	3.77543e-07	3-187371024-C-T	2692	74	97	0.394309	1	8.22208e-08	0.291602	0.0501286	0.00019998	0.000249883	1
ENSG00000279891.1	6963	1.05293	1001.25	86.1002	1.0638e-06	3-188180735-T-C	2192	32	38	0.154472	1	3.40364e-07	0.88311	0.160863	0.00019998	0.000723998	1
ENSG00000236297.1	7825	1.0308	1124.48	86.0996	1.25177e-07	3-193585491-A-AT	6026	88	122	0.495935	1	3.30865e-08	0.591128	0.0981497	0.00019998	0.000105691	1
ENSG00000244675.2	8768	1.03116	1199.99	84.8696	3.81322e-06	3-193867193-C-T	-634310	55	63	0.256098	1	1.1451e-06	-0.650945	0.125107	0.00359964	0.00380816	1
ENSG00000231770.5	8819	1.05453	1293.62	85.4531	3.65953e-06	3-194574967-T-G	-9044	40	47	0.191057	1	1.19106e-06	0.747517	0.143928	0.00269973	0.00344342	1
ENSG00000041802.10	8849	1.02169	1423.42	86.9309	1.00107e-25	3-194648850-C-A	-23627	39	42	0.170732	1	1.07656e-27	0.979844	0.0630919	9.999e-05	4.74241e-23	1
ENSG00000185112.5	8839	1.01989	1424.47	87.0952	2.69078e-06	3-194685776-C-G	-768	76	104	0.42623	1	1.07927e-06	-0.394479	0.0756101	0.00339966	0.00339557	1
ENSG00000223711.1	8267	1.06361	882.504	82.5811	8.18516e-06	3-195102110-G-A	-441938	5	5	0.0203252	1	1.93219e-06	-2.03468	0.400756	0.00469953	0.00511323	1
ENSG00000224769.1	8081	1.0738	947.127	86.5521	1.02718e-07	3-195584161-C-T	-30786	47	53	0.217213	1	1.47256e-08	-0.691711	0.111934	9.999e-05	4.76064e-05	1
ENSG00000224769.1	8081	1.05311	1006.44	87.6817	8.96523e-06	3-195734721-T-G	119774	40	40	0.168067	1	2.65121e-06	0.759111	0.152215	0.00479952	0.00683305	2
ENSG00000271662.1	8106	1.02905	1038.48	85.545	1.44726e-05	3-195857563-C-CTA	206091	48	56	0.229508	1	5.44168e-06	-0.668531	0.138617	0.0107989	0.0130389	1
ENSG00000215837.7	8095	1.06098	976.959	86.555	4.35756e-06	3-195601294-CA-C	-56802	46	51	0.216102	1	1.14858e-06	-0.560451	0.107959	0.00339966	0.00296411	1
ENSG00000215837.7	8095	1.06466	999.007	86.6591	5.42546e-08	3-195934218-C-A	276122	84	107	0.434959	1	8.72945e-09	0.568047	0.090166	9.999e-05	2.79076e-05	2
ENSG00000215837.7	8095	1.06291	994.116	86.5433	1.52821e-07	3-195720048-C-T	61952	3	3	0.0125	1	2.71498e-08	1.95908	0.323806	9.999e-05	8.49766e-05	3
ENSG00000283426.1	8056	1.02764	1030.53	84.5715	6.90241e-09	3-196016034-C-T	314416	58	67	0.272358	1	9.99857e-10	0.805529	0.118629	9.999e-05	5.06546e-06	1
ENSG00000176945.16	8080	1.04556	1118.25	89.3801	1.08905e-20	3-195750217-A-G	29335	43	50	0.203252	1	1.53538e-22	1.04756	0.0821333	9.999e-05	2.02461e-18	1
ENSG00000176945.16	8080	1.0292	1147.73	89.9656	3.27856e-12	3-195728667-C-T	7785	45	45	0.184426	1	3.56354e-13	0.787977	0.0938291	9.999e-05	2.10904e-09	2
ENSG00000185485.14	7595	1.0489	994.476	84.6288	4.35292e-10	3-195608394-A-G	-381911	74	106	0.430894	1	4.73175e-11	0.499783	0.0671916	9.999e-05	2.06965e-07	1
ENSG00000174004.5	7527	1.0343	1043.14	85.3386	1.13393e-05	3-196614333-C-T	-25353	94	120	0.491736	1	4.05521e-06	0.280042	0.0572006	0.00959904	0.00994882	1
ENSG00000174007.7	7595	1.04352	946.579	83.5654	1.42258e-05	3-196707493-AGTCTG-A	-4800	42	47	0.191057	1	4.1274e-06	0.30055	0.0614442	0.0106989	0.0108793	1
ENSG00000119231.10	7406	1.04321	1025.35	85.3603	5.27548e-06	3-196900485-C-T	32629	82	106	0.430894	1	1.75582e-06	0.390268	0.0765189	0.00379962	0.00422483	1
ENSG00000119227.7	7397	1.05529	999.887	88.7249	1.31277e-08	3-196948045-A-C	-20826	82	99	0.405738	1	2.29145e-09	0.733699	0.111452	9.999e-05	6.881e-06	1
ENSG00000119227.7	7397	1.0413	984.683	88.8208	2.14437e-05	3-197690166-G-A	721295	45	47	0.191057	1	8.02061e-06	-0.60065	0.127402	0.0159984	0.0174952	2
ENSG00000272989.1	6000	1.03532	837.617	85.7	7.48162e-07	3-197509966-TC-T	2980	80	104	0.422764	1	2.1739e-07	-0.572135	0.102276	9.999e-05	0.000475489	1
ENSG00000249626.1	5436	1.04756	643.466	83.379	2.17123e-06	3-197629678-C-A	-4637	48	60	0.247934	1	4.87643e-07	-0.542589	0.100375	0.00119988	0.00100025	1
ENSG00000250312.6	3792	1.05116	300.096	85.2937	5.48864e-09	4-117100-G-C	-7380	61	76	0.308943	1	4.0205e-10	-0.58272	0.0838101	9.999e-05	8.14921e-07	1
ENSG00000250312.6	3792	1.0493	297.841	84.9677	4.47835e-05	4-126106-C-T	1626	84	114	0.463415	1	1.1608e-05	0.291561	0.0630852	0.00839916	0.0104799	2
ENSG00000275426.1	3884	1.01752	348.58	88.6332	2.27829e-09	4-134876-A-G	-14862	33	35	0.142276	1	3.25496e-10	0.749885	0.107167	9.999e-05	6.163e-07	1
ENSG00000275426.1	3884	1.0328	313.925	86.3155	7.42121e-05	4-167376-A-G	17638	62	77	0.315574	1	2.40559e-05	-0.363702	0.0820012	0.0184982	0.020067	2
ENSG00000250892.1	4034	1.04102	317.635	82.7763	7.82932e-05	4-163807-G-C	-41202	85	115	0.46748	1	2.55019e-05	-0.527363	0.119056	0.0184982	0.0207316	1
ENSG00000182903.15	5061	1.06571	392.233	81.9309	3.30681e-05	4-491971-T-G	-7185	5	5	0.0204918	1	8.65904e-06	-0.680202	0.144524	0.00709929	0.00940667	1
ENSG00000242686.4	5917	1.03258	487.175	82.7079	1.71602e-06	4-664300-G-A	8087	31	35	0.142276	1	3.35653e-07	-0.753101	0.1371	0.00049995	0.000654096	1
ENSG00000215375.6	5971	1.03902	499.589	82.3953	1.13047e-07	4-538968-C-G	-134854	5	5	0.0203252	1	1.44732e-08	1.87938	0.302778	9.999e-05	3.79075e-05	1
ENSG00000169026.12	6031	1.03832	516.889	82.7634	2.94796e-05	4-733059-G-A	43618	58	66	0.268595	1	8.4447e-06	-0.332876	0.0706319	0.0105989	0.0126682	1
ENSG00000185619.18	6082	1.04113	475.462	81.1195	3.85985e-11	4-789526-A-G	83778	79	95	0.386179	1	1.09795e-12	0.595582	0.0724505	9.999e-05	8.66459e-09	1
ENSG00000145214.13	6685	1.03254	634.544	84.0933	8.14793e-34	4-967585-G-A	-19310	81	105	0.426829	1	1.28636e-37	0.818438	0.0385713	9.999e-05	5.27036e-32	1
ENSG00000127415.12	6685	1.04815	588.972	82.7727	3.35874e-07	4-987108-C-A	111	75	97	0.394309	1	5.35645e-08	0.28246	0.0477592	9.999e-05	0.000128452	1
ENSG00000145217.13	6695	1.0421	581.158	82.6159	3.83073e-08	4-983482-G-A	-9958	72	92	0.373984	1	4.43277e-09	0.331203	0.0512101	9.999e-05	1.3923e-05	1
ENSG00000159692.15	6920	1.02493	649.774	84.0297	3.40711e-06	4-1194193-C-T	-54944	52	61	0.25	1	8.92562e-07	0.295455	0.0561423	0.00189981	0.00187855	1
ENSG00000196810.4	6920	1.0467	615.35	83.148	1.78824e-06	4-1249541-C-G	241	75	93	0.381148	1	3.77781e-07	-0.444593	0.0813461	0.00039996	0.000783945	1
ENSG00000090316.15	6893	1.03979	634.576	83.1974	2.37981e-07	4-1319778-T-C	29927	49	58	0.243697	1	3.9298e-08	-0.324778	0.0542737	0.00019998	0.000104575	1
ENSG00000163945.15	6896	1.04486	649.888	86.3501	2.18668e-19	4-1205730-C-T	-141536	13	14	0.0569106	1	8.41917e-22	1.23853	0.0998582	9.999e-05	2.71125e-17	1
ENSG00000163945.15	6896	1.04733	682.368	87.0197	8.09857e-10	4-1379701-A-G	32435	71	83	0.337398	1	6.98114e-11	0.417553	0.057051	9.999e-05	2.7371e-07	2
ENSG00000179979.8	6970	1.04565	671.159	86.5125	1.49325e-15	4-1205730-C-T	-185822	13	14	0.0569106	1	2.00785e-17	1.3967	0.13482	9.999e-05	2.78333e-13	1
ENSG00000179979.8	6970	1.06026	686.782	86.6405	7.67976e-07	4-1387060-A-G	-4492	50	59	0.239837	1	1.44734e-07	0.418619	0.0738413	0.00029997	0.000325823	2
ENSG00000174137.12	6859	1.04686	685.436	83.0736	7.19104e-06	4-1698410-G-GA	14108	52	59	0.243802	1	1.79156e-06	0.495772	0.0972977	0.00309969	0.00375547	1
ENSG00000013810.18	6887	1.05406	686.66	83.0666	5.92525e-12	4-1743216-A-G	21726	79	102	0.416667	1	2.42931e-13	-0.313133	0.0367061	9.999e-05	1.39821e-09	1
ENSG00000159733.13	6156	1.05821	638.225	83.2309	1.04363e-07	4-2410656-C-T	-8007	74	91	0.369919	1	1.56311e-08	0.358311	0.0578851	9.999e-05	3.70887e-05	1
ENSG00000087274.16	6642	1.03636	774.11	83.9756	9.81077e-06	4-2889468-G-A	45611	68	82	0.333333	1	2.87978e-06	0.174923	0.0351256	0.0059994	0.00623598	1
ENSG00000249673.6	7262	1.04708	895.746	84.2617	7.12121e-06	4-2854615-A-C	-80284	9	9	0.0365854	1	2.09714e-06	1.12308	0.222073	0.00429957	0.00490936	1
ENSG00000125388.19	7495	1.06154	866.784	83.2736	5.52357e-06	4-3000586-G-A	36978	81	103	0.419492	1	1.37046e-06	-0.544369	0.105497	0.00229977	0.00334574	1
ENSG00000163956.10	8833	1.06323	998.437	83.6188	2.55704e-05	4-3500075-G-C	-32484	90	122	0.495935	1	8.01348e-06	-0.205169	0.0434127	0.0175982	0.019431	1
ENSG00000251669.5	9393	1.08208	1054.18	85.8772	1.63078e-07	4-3954096-A-T	-1323	89	116	0.471545	1	2.18651e-08	-0.629969	0.103399	9.999e-05	8.13353e-05	2
ENSG00000168824.14	10243	1.0512	1253.23	87.6372	2.07362e-20	4-4348013-G-T	-127	57	65	0.264228	1	1.20314e-22	-0.979305	0.0764783	9.999e-05	3.59574e-18	1
ENSG00000168824.14	10243	1.03209	1340.45	88.9806	1.60356e-07	4-4347149-C-T	-991	81	107	0.434959	1	3.78038e-08	-0.368978	0.0617922	0.00019998	0.000161644	2
ENSG00000170891.10	9902	1.02969	1253.45	85.9035	5.88108e-07	4-5015781-T-G	-3691	31	31	0.126016	1	1.72791e-07	0.958106	0.169665	0.00039996	0.000587244	1
ENSG00000152969.17	9104	1.04173	1566.35	86.4786	5.84694e-10	4-6177984-C-T	-22607	83	112	0.455285	1	1.04906e-10	0.446147	0.0613635	9.999e-05	5.03474e-07	1
ENSG00000013288.8	9656	1.00093	2007.15	88.7352	2.71626e-11	4-6610657-G-A	35482	41	45	0.182927	1	7.03283e-12	-0.633601	0.0808553	9.999e-05	5.36554e-08	1
ENSG00000170846.16	9739	1.04152	1596.63	84.45	1.02446e-07	4-6685222-TG-T	11771	12	12	0.0491803	1	1.94469e-08	0.916285	0.149196	9.999e-05	0.00011184	1
ENSG00000246526.2	9734	1.06793	1501.28	83.2821	8.4608e-06	4-6695946-T-C	5427	65	75	0.304878	1	2.21612e-06	0.367327	0.0728271	0.00969903	0.00910163	1
ENSG00000163993.6	9726	1.02144	1875.75	86.9468	9.34719e-22	4-6695946-T-C	2877	65	75	0.304878	1	2.12589e-23	-0.786934	0.0590081	9.999e-05	7.22984e-19	1
ENSG00000173013.5	9646	1.04585	1596.8	84.8484	1.54364e-05	4-7557749-G-A	514810	5	5	0.0203252	1	5.34473e-06	1.83826	0.3808	0.0186981	0.0201325	1
ENSG00000196526.10	10042	1.02487	1614.14	89.26	1.45654e-30	4-7937281-T-A	64968	63	73	0.296748	1	2.09734e-33	1.32556	0.0723789	9.999e-05	5.06229e-28	1
ENSG00000196526.10	10042	1.04761	1534.48	88.0389	3.55135e-06	4-7793173-T-TAA	-79140	35	40	0.162602	1	9.94752e-07	-0.484656	0.0928117	0.00469953	0.00415251	2
ENSG00000125089.16	10513	1.03938	1704.45	86.5165	6.03462e-06	4-8161367-GA-G	-20705	14	14	0.0578512	1	2.38306e-06	-0.803859	0.159935	0.00679932	0.00839914	1
ENSG00000205959.3	9176	1.04223	1301.52	86.0536	2.09486e-06	4-8472010-CT-C	-10260	62	77	0.315574	1	7.06949e-07	0.502609	0.0945115	0.00129987	0.00208311	1
ENSG00000109667.11	9264	1.04833	479.604	81.1466	8.19157e-06	4-10065246-A-G	10310	68	83	0.337398	1	1.56812e-06	0.479895	0.0935909	0.00229977	0.00293715	1
ENSG00000071127.16	9073	1.07717	514.618	81.237	3.86093e-05	4-10330263-C-G	213314	4	4	0.0162602	1	9.46813e-06	0.654837	0.139804	0.0123988	0.0140424	1
ENSG00000273133.1	7614	1.05461	767.566	84.192	6.05088e-06	4-15670719-A-G	106466	70	86	0.349594	1	1.73263e-06	-0.506731	0.099291	0.0029997	0.00337341	1
ENSG00000214846.4	7454	1.01258	864.484	85.6774	1.45866e-09	4-15734911-T-A	3284	17	18	0.0731707	1	2.33633e-10	1.07173	0.150926	9.999e-05	1.05729e-06	1
ENSG00000151552.11	6757	1.02481	705.166	85.0828	4.51397e-12	4-17512134-CG-C	-100	46	53	0.215447	1	3.44869e-13	-0.675845	0.0798978	9.999e-05	1.93818e-09	1
ENSG00000002549.12	6828	1.04592	711.711	85.5549	6.99933e-13	4-17593522-CAT-C	16330	63	86	0.352459	1	5.179e-14	0.449916	0.0508519	9.999e-05	1.8257e-10	1
ENSG00000118579.12	6800	1.05158	674.309	84.5633	4.14809e-10	4-17589048-G-A	-25583	75	101	0.413223	1	4.40872e-11	-0.31417	0.0421534	9.999e-05	1.25566e-07	1
ENSG00000181982.18	7360	1.04626	1058.32	85.4759	2.46359e-06	4-24883371-G-C	-96777	90	111	0.453782	1	7.74327e-07	0.349927	0.0660691	0.00139986	0.00193772	1
ENSG00000281501.1	7296	1.03038	1104.31	86.0852	8.47345e-12	4-25157768-A-T	-2873	15	17	0.0691057	1	9.39701e-13	-1.33683	0.161989	9.999e-05	5.26681e-09	1
ENSG00000168228.14	7161	1.05146	1144.99	86.6463	1.72373e-06	4-26261091-A-C	948306	5	5	0.0203252	1	6.24997e-07	1.22326	0.228769	0.00109989	0.00139906	1
ENSG00000053900.10	7067	1.04628	1106.67	86.4103	6.64951e-10	4-25372749-T-G	-4464	76	98	0.398374	1	1.1861e-10	0.441589	0.060954	9.999e-05	3.75135e-07	1
ENSG00000109689.15	6642	1.05031	790.174	84.2226	5.51485e-06	4-26900739-G-T	43061	86	117	0.47561	1	1.56962e-06	-0.250798	0.0489138	0.00319968	0.0032355	1
ENSG00000240005.5	6653	1.03026	701.197	82.9664	1.29478e-05	4-26950708-T-C	90109	69	81	0.329268	1	3.42507e-06	0.52918	0.107178	0.00559944	0.00773689	1
ENSG00000169299.13	9460	1.05115	921.725	82.8442	2.23417e-05	4-37828736-G-A	2103	91	122	0.495935	1	6.23779e-06	0.270198	0.0564226	0.0149985	0.0163359	1
ENSG00000279386.1	9446	1.04502	994.738	83.8597	1.52127e-05	4-37797817-C-G	-69274	89	110	0.45	1	4.62551e-06	0.411972	0.0847116	0.00969903	0.0121922	1
ENSG00000249863.2	9441	1.05822	940.981	82.8504	1.07202e-06	4-37813371-A-G	-54921	88	115	0.471311	1	2.01859e-07	0.378717	0.0674936	0.00039996	0.000657612	1
ENSG00000231160.9	8321	1.06494	878.577	87.1001	2.84422e-05	4-38643431-TA-T	-21452	35	39	0.159836	1	8.94733e-06	0.42143	0.0899099	0.0167983	0.0188635	1
ENSG00000231160.9	8321	1.04649	894.122	87.653	2.1372e-05	4-38664751-AG-A	-132	34	36	0.146341	1	6.94932e-06	-0.451045	0.094949	0.0149985	0.0154271	2
ENSG00000174130.12	7915	1.04816	808.761	82.8739	5.66923e-06	4-38878692-C-A	34901	88	106	0.434426	1	1.33073e-06	-0.204782	0.039632	0.00339966	0.00345571	1
ENSG00000109790.16	7879	1.05116	719.935	82.4665	1.94748e-05	4-38163173-TC-T	-881866	92	115	0.46748	1	5.082e-06	-0.402202	0.0831016	0.00989901	0.010942	1
ENSG00000157796.17	7798	1.01965	712.421	83.4896	1.06691e-05	4-39192562-C-T	10158	74	90	0.368852	1	2.95936e-06	-0.394975	0.0794198	0.00419958	0.00682179	1
ENSG00000109814.11	7607	1.04886	772.67	82.631	1.10676e-06	4-39427510-A-T	-100508	17	17	0.0691057	1	2.01622e-07	-0.672742	0.119888	0.00049995	0.000592456	1
ENSG00000124406.16	8374	1.04337	576.154	83.0351	1.25585e-05	4-42872269-C-A	215164	37	42	0.170732	1	3.34038e-06	0.247826	0.0501312	0.00469953	0.00571261	1
ENSG00000251517.1	8359	1.03308	470.326	79.8451	9.87745e-08	4-42662790-A-G	-43317	13	15	0.0609756	1	7.26394e-09	1.28195	0.201586	9.999e-05	3.29239e-05	1
ENSG00000151806.13	7386	1.04083	462.92	82.475	1.97286e-05	4-44702773-T-TG	24216	37	41	0.166667	1	5.16299e-06	0.381449	0.0788778	0.00549945	0.00737231	1
ENSG00000163281.11	7386	1.0537	483.613	82.95	8.8573e-14	4-44692060-A-C	-34535	45	54	0.221311	1	2.01004e-15	0.464672	0.0488542	9.999e-05	1.16094e-11	1
ENSG00000259959.1	5790	1.06292	424.548	81.2702	1.43071e-12	4-47881066-T-C	36727	78	93	0.381148	1	2.56723e-14	0.762523	0.0848084	9.999e-05	1.55429e-10	1
ENSG00000170448.11	5728	1.05069	470.923	86.5692	2.24137e-29	4-47876548-T-C	-37593	78	93	0.381148	1	4.72802e-33	1.08882	0.0600927	9.999e-05	4.97702e-28	1
ENSG00000170448.11	5728	1.06779	443.17	85.0734	4.2378e-05	4-47015744-T-C	-898397	9	9	0.0365854	1	1.10345e-05	0.753796	0.162649	0.0126987	0.0137863	2
ENSG00000074966.10	5480	1.0647	382.133	80.3336	1.24758e-05	4-47146286-C-T	-987970	12	12	0.0487805	1	2.26469e-06	0.631189	0.125272	0.0019998	0.00327027	1
ENSG00000109180.14	3797	1.02819	305.625	84.6201	7.09162e-05	4-48754668-G-GGT	-50544	80	101	0.413223	1	2.80397e-05	0.265091	0.060183	0.0176982	0.0190109	1
ENSG00000128039.10	7490	1.03859	721.653	83.7106	1.53742e-29	4-55346203-G-GCGCGTCCCCGCCCCGCGC	94	31	33	0.134146	1	5.55067e-33	1.54086	0.0835735	9.999e-05	1.08678e-27	1
ENSG00000134852.14	7539	1.03743	768.779	85.1711	1.89072e-08	4-55434592-G-GA	-112519	83	107	0.434959	1	3.47375e-09	0.23955	0.0367366	9.999e-05	9.42539e-06	1
ENSG00000157426.13	8421	1.0518	761.289	82.6169	1.86478e-08	4-56320145-C-CA	-67363	91	115	0.470588	1	1.95891e-09	-0.391913	0.058977	9.999e-05	7.78372e-06	1
ENSG00000174780.15	8484	1.02133	863.804	84.7082	3.01394e-06	4-56504308-G-A	37393	46	53	0.219008	1	8.62214e-07	-0.278984	0.0529298	0.00239976	0.00226925	1
ENSG00000171476.21	8529	1.04075	915.523	84.8238	9.44564e-06	4-57072058-G-A	390159	9	10	0.0406504	1	3.09754e-06	0.645267	0.13004	0.00649935	0.00696988	1
ENSG00000145241.10	6546	1.0248	543.354	85.6747	1.70923e-09	4-67437516-G-A	-108090	21	22	0.0894309	1	2.77753e-10	-0.636977	0.090169	9.999e-05	6.5115e-07	1
ENSG00000248049.6	6458	1.04777	493.271	83.2943	5.03411e-06	4-67741216-T-C	39936	43	49	0.199187	1	1.23846e-06	-0.411271	0.0793295	0.00159984	0.00182369	1
ENSG00000250656.2	6508	1.04061	491.803	83.4051	3.08233e-08	4-67623289-C-CA	-94099	37	41	0.166667	1	4.10839e-09	0.849235	0.130971	9.999e-05	9.49057e-06	1
ENSG00000270228.1	6543	1.04499	463.133	82.2329	4.91546e-11	4-67623289-C-CA	-100973	37	41	0.166667	1	2.05606e-12	1.01882	0.125919	9.999e-05	1.01142e-08	1
ENSG00000173542.8	7000	1.0476	481.373	84.2701	4.01757e-05	4-70913259-GGTAT-G	10933	18	19	0.0772358	1	1.43544e-05	0.295785	0.0646091	0.0136986	0.0155444	1
ENSG00000109272.3	5466	1.04726	527.881	86.3973	1.3383e-09	4-73853128-C-G	-61	72	89	0.361789	1	2.52767e-10	0.719794	0.101604	9.999e-05	3.54339e-07	1
ENSG00000163735.6	5105	1.05055	517.947	85.6938	1.54589e-05	4-73990969-C-CT	-7810	26	29	0.117886	1	5.9597e-06	0.699153	0.14565	0.00549945	0.00611059	1
ENSG00000138744.14	7616	1.04027	583.329	86.0838	6.04547e-12	4-76016125-G-A	75176	79	99	0.402439	1	2.79402e-13	0.55335	0.0654048	9.999e-05	1.58247e-09	1
ENSG00000138744.14	7616	1.04691	581.308	85.9311	2.3713e-10	4-75895498-C-T	-45451	61	73	0.296748	1	1.66262e-11	0.482843	0.0633198	9.999e-05	6.43705e-08	2
ENSG00000138744.14	7616	1.0477	588.47	86.28	1.04743e-06	4-75934482-ATT-A	-6467	60	69	0.283333	1	2.23594e-07	-0.375543	0.0673737	0.00039996	0.000424178	3
ENSG00000138767.12	7188	1.01438	582.746	84.9817	4.42826e-07	4-77887515-T-G	67900	34	38	0.155738	1	1.08311e-07	-0.253706	0.0440904	0.00019998	0.000227721	1
ENSG00000239793.1	6374	1.03173	386.046	81.4294	8.48739e-08	4-78682766-T-C	-85733	78	100	0.409091	1	8.54415e-09	-0.682391	0.107912	9.999e-05	2.32903e-05	1
ENSG00000163291.14	6544	1.04069	469.216	83.628	5.08923e-05	4-79365614-T-C	426176	33	37	0.151639	1	1.73292e-05	0.253518	0.055968	0.0182982	0.0199103	1
ENSG00000250334.5	5975	1.04686	519.446	84.8405	1.16109e-06	4-79558550-GTTGGGGCACAGAGATAAGAGGTCGGGGCATGGAAATAAGGGATTGGGGTGCAGAGATACGAGGTTGGGGCGTGGAAATAAGGGA-G	66134	55	66	0.270833	1	3.06613e-07	0.555378	0.100718	0.00049995	0.000417348	1
ENSG00000145287.10	6739	1.03409	778.586	87.1324	8.44802e-06	4-83090752-AAATTCG-A	-46323	17	18	0.0731707	1	3.71655e-06	-0.58916	0.119814	0.00489951	0.00544289	1
ENSG00000173085.13	6565	1.04072	720.989	86.0104	2.27057e-05	4-83219247-C-T	-65667	39	43	0.17623	1	9.42572e-06	0.387296	0.0826659	0.0116988	0.0134906	1
ENSG00000163319.10	6411	1.059	694.049	85.7363	3.68224e-05	4-83087853-C-CA	-368112	76	96	0.392562	1	1.54658e-05	-0.302189	0.0662848	0.0208979	0.0197951	1
ENSG00000138678.10	6389	1.04556	690.474	85.6945	2.52608e-05	4-83569555-G-A	33641	51	56	0.229508	1	1.01953e-05	-0.295658	0.0633751	0.0127987	0.014092	1
ENSG00000138639.17	5939	1.0587	473.128	84.4922	3.5147e-05	4-84580010-C-T	-895104	4	4	0.0162602	1	1.2705e-05	-1.48351	0.321853	0.0113989	0.0126329	1
ENSG00000170509.11	6828	1.07154	405.836	83.4911	5.87835e-08	4-87307987-C-T	-14919	46	57	0.231707	1	4.17069e-09	0.558184	0.0864834	9.999e-05	1.07922e-05	1
ENSG00000170509.11	6828	1.06879	404.7	83.4821	7.46588e-06	4-87337331-C-T	14425	5	5	0.0203252	1	1.19779e-06	1.42803	0.275796	0.00139986	0.00196323	2
ENSG00000118785.13	6838	1.02566	599.074	87.3529	2.45283e-08	4-87973963-A-G	-1687	62	71	0.290984	1	3.45331e-09	-0.67477	0.103892	9.999e-05	1.0923e-05	1
ENSG00000118785.13	6838	1.02226	594.228	87.3738	4.60644e-06	4-87872065-T-TAA	-103585	49	58	0.235772	1	1.20957e-06	0.551725	0.106603	0.00279972	0.00237428	2
ENSG00000118762.7	6906	1.04065	579.87	83.6804	1.16086e-07	4-88009018-G-T	1350	7	7	0.0284553	1	1.92488e-08	1.1593	0.188696	9.999e-05	4.47535e-05	1
ENSG00000248019.2	7198	1.04227	696.999	84.6334	1.29239e-05	4-88713397-C-T	3608	6	6	0.0245902	1	4.27123e-06	-0.858185	0.175751	0.00669933	0.00721413	1
ENSG00000138640.14	6783	1.03851	600.754	84.2411	1.66035e-05	4-88516260-G-A	-595138	5	6	0.0245902	1	5.35862e-06	1.20664	0.249992	0.00619938	0.00817287	1
ENSG00000180346.3	6783	1.03106	665.01	85.7614	6.26898e-06	4-89403971-T-C	292471	27	30	0.121951	1	2.24206e-06	-0.484348	0.0960818	0.0029997	0.00346216	1
ENSG00000260641.1	7438	1.05004	424.65	83.1114	3.74492e-05	4-98649659-T-C	-9245	89	119	0.48374	1	1.15491e-05	0.503078	0.108573	0.0110989	0.0125442	1
ENSG00000272777.1	7306	1.04155	505.369	83.9755	5.4521e-06	4-98987992-G-A	-80133	4	4	0.0163934	1	1.49566e-06	2.02752	0.394537	0.00179982	0.00211515	1
ENSG00000254531.1	6934	1.07136	542.459	83.2884	1.61722e-12	4-101308565-C-A	-39215	68	84	0.341463	1	6.04999e-14	-0.596984	0.0677177	9.999e-05	1.91911e-10	1
ENSG00000248971.2	5957	1.03073	415.787	83.7288	1.26515e-13	4-102757960-G-T	27789	81	110	0.447154	1	4.04473e-15	-0.610769	0.0651929	9.999e-05	2.50811e-11	1
ENSG00000230069.3	5957	1.0583	400.988	82.236	1.74303e-16	4-103039611-T-C	308890	80	107	0.434959	1	1.23753e-18	0.762622	0.0691637	9.999e-05	1.16505e-14	1
ENSG00000224207.3	5953	1.02778	423.483	84.5647	5.167e-05	4-102757960-G-T	23602	81	110	0.447154	1	1.96315e-05	-0.397594	0.0884034	0.0189981	0.0192299	1
ENSG00000109323.8	5931	1.04925	397.747	82.316	1.23798e-05	4-102689378-ATGTG-A	-71616	76	97	0.394309	1	2.97663e-06	-0.252098	0.0507054	0.00339966	0.00370016	1
ENSG00000164039.14	5974	1.03861	431.987	83.377	3.14236e-06	4-103126347-G-A	26464	84	97	0.397541	1	7.38426e-07	0.334095	0.0629461	0.00119988	0.00103379	1
ENSG00000138801.8	5877	1.04754	593.551	85.5227	1.13385e-16	4-107717634-T-C	-2818	64	78	0.317073	1	3.52536e-18	0.853771	0.0789753	9.999e-05	1.55892e-14	1
ENSG00000138795.9	6362	1.05389	637.536	85.042	2.11739e-05	4-108944200-G-T	775244	80	105	0.430328	1	7.75946e-06	0.169828	0.0358733	0.00909909	0.0103815	1
ENSG00000174749.5	6406	1.06218	509.759	82.742	3.06731e-06	4-112197181-A-C	51784	85	110	0.45	1	6.51306e-07	-0.357522	0.0669846	0.00039996	0.00101711	1
ENSG00000260526.1	6438	1.05513	577.019	84.3832	8.59079e-06	4-112557681-T-C	326085	20	20	0.0813008	1	2.62684e-06	0.81451	0.162824	0.00319968	0.00360203	1
ENSG00000073331.17	6398	1.05502	527.335	83.0504	9.43474e-06	4-112125437-TA-T	-160072	87	121	0.49187	1	2.42501e-06	0.186923	0.0372216	0.00279972	0.00361822	1
ENSG00000260404.3	7124	1.04364	379.755	81.5446	8.01563e-10	4-118578566-A-G	-13207	69	77	0.313008	1	4.11719e-11	-0.758502	0.101575	9.999e-05	1.55175e-07	1
ENSG00000150961.14	7170	1.04363	370.097	80.948	4.81925e-05	4-119528053-C-CA	689370	39	45	0.184426	1	1.17872e-05	-0.271858	0.0587374	0.0137986	0.0145485	1
ENSG00000145390.11	7283	1.05392	400.472	81.224	2.91647e-30	4-119202262-C-G	-10383	28	31	0.126016	1	8.83647e-35	0.971325	0.0498427	9.999e-05	4.02625e-29	1
ENSG00000283050.1	7285	1.05812	398.8	80.8875	1.53714e-09	4-119514480-CTT-C	59842	66	77	0.31405	1	7.30093e-11	0.610586	0.0831071	9.999e-05	2.60205e-07	1
ENSG00000245958.6	7285	1.06964	386.066	80.3106	6.09743e-16	4-119403460-C-A	-51331	64	76	0.308943	1	2.07369e-18	-0.762333	0.0698114	9.999e-05	3.01307e-14	1
ENSG00000138738.10	8077	1.05804	624.521	87.2307	5.3422e-11	4-120776729-C-T	-146141	60	73	0.296748	1	3.49084e-12	-0.535706	0.0675121	9.999e-05	1.19726e-08	1
ENSG00000138738.10	8077	1.05286	652.442	87.8017	1.85764e-05	4-120742425-C-T	-180445	5	5	0.0203252	1	6.05445e-06	-1.04077	0.217523	0.00869913	0.00932033	2
ENSG00000164111.14	7229	1.04979	498.885	85.6784	4.30253e-20	4-121690130-G-A	-6983	47	52	0.211382	1	9.10148e-23	0.673124	0.0523305	9.999e-05	3.10757e-18	1
ENSG00000164111.14	7229	1.061	491.725	85.2304	7.11093e-06	4-121694285-AAC-A	-2828	97	119	0.48374	1	1.45885e-06	0.24828	0.0483897	0.00139986	0.00240634	2
ENSG00000123737.12	6998	1.00749	574.008	85.6489	3.97215e-07	4-122288651-CTAAATAAATAAA-C	487334	3	3	0.0122951	1	1.07794e-07	2.56986	0.446519	0.00029997	0.000213419	1
ENSG00000085871.8	5900	1.0108	835.898	86.8217	1.28467e-07	4-139667237-T-C	1469	37	39	0.158537	1	3.8812e-08	0.586378	0.0979439	9.999e-05	9.68385e-05	1
ENSG00000248810.1	6513	1.04342	563.81	87.1265	4.05664e-10	4-141312272-A-G	-20346	67	87	0.353659	1	3.30013e-11	-0.613064	0.0820252	9.999e-05	1.15536e-07	1
ENSG00000248810.1	6513	1.03292	578.166	87.6636	1.83047e-05	4-141327694-T-C	-4924	38	43	0.174797	1	5.85589e-06	0.550676	0.114894	0.00839916	0.00893471	2
ENSG00000272632.1	6501	1.03388	552.725	83.32	3.86588e-05	4-141294769-T-C	-136062	80	104	0.42623	1	1.22763e-05	-0.418817	0.090692	0.0181982	0.0182854	1
ENSG00000109452.12	6375	1.05541	379.567	82.9422	6.25463e-08	4-142704109-G-A	-143323	48	56	0.227642	1	8.27382e-09	-0.27165	0.0429101	9.999e-05	1.28435e-05	1
ENSG00000243175.1	6432	1.03741	360.391	83.8499	2.60854e-05	4-142534894-G-A	-889859	3	3	0.0121951	1	8.43405e-06	2.41339	0.512055	0.00649935	0.00773103	1
ENSG00000197465.13	5874	1.05744	348.834	83.8472	9.12757e-14	4-143872886-A-G	-32677	70	89	0.363636	1	2.93384e-15	0.844887	0.0895558	9.999e-05	7.74506e-12	1
ENSG00000249741.2	5858	1.03932	372.267	85.259	1.29598e-13	4-143708338-A-G	-203715	68	84	0.344262	1	7.31024e-15	0.888882	0.0961184	9.999e-05	1.8636e-11	1
ENSG00000250673.2	5730	1.03978	564.088	84.4538	1.35348e-19	4-146220149-T-C	5634	68	87	0.353659	1	1.21526e-21	0.924271	0.0741076	9.999e-05	1.71465e-17	1
ENSG00000245954.6	5900	1.02041	678.499	90.761	4.37684e-23	4-152101223-G-A	469	52	59	0.239837	1	8.32668e-25	-0.779228	0.0562664	9.999e-05	1.17602e-20	1
ENSG00000245954.6	5900	1.02333	671.691	90.4975	1.00734e-14	4-152101511-G-A	757	71	88	0.357724	1	7.99258e-16	0.508105	0.0528046	9.999e-05	3.67598e-12	2
ENSG00000164144.15	6462	1.03837	831.167	86.326	2.45707e-13	4-152779350-G-A	-587	67	86	0.349594	1	2.14828e-14	0.404772	0.0448374	9.999e-05	8.53139e-11	1
ENSG00000248429.5	6197	1.0369	437.456	83.7591	3.29651e-10	4-158166225-C-T	-6027	40	42	0.170732	1	2.75091e-11	-0.782959	0.103678	9.999e-05	7.93622e-08	1
ENSG00000164125.15	6197	1.06183	445.205	83.6564	2.14443e-07	4-158003353-C-T	-169965	38	42	0.170732	1	3.81069e-08	0.389243	0.0649714	9.999e-05	5.24144e-05	1
ENSG00000164124.10	6208	1.04234	418.788	83.488	6.76027e-09	4-158166225-C-T	-37395	40	42	0.170732	1	7.6086e-10	-0.639444	0.0933629	9.999e-05	1.61825e-06	1
ENSG00000109756.8	5993	1.04132	439.93	83.4807	1.65968e-05	4-158936387-A-G	-167791	66	81	0.329268	1	4.85104e-06	-0.184025	0.0379321	0.00529947	0.00583056	1
ENSG00000145414.8	7700	1.05092	646.974	82.9239	3.34389e-06	4-162237004-C-T	-929917	5	5	0.0203252	1	7.38633e-07	-1.40337	0.264408	0.00129987	0.00154619	1
ENSG00000273449.1	7583	1.0424	659.726	84.3701	4.2044e-06	4-163491812-C-T	-37959	76	91	0.371795	1	1.18612e-06	0.514546	0.0990523	0.0019998	0.0021184	1
ENSG00000181381.13	7010	1.04767	713.97	84.9813	1.69245e-06	4-168503865-A-G	-33921	63	81	0.329268	1	4.75216e-07	0.335406	0.0619784	0.00069993	0.000858561	1
ENSG00000145439.11	6715	1.04791	715.554	88.8594	3.23737e-07	4-168930219-T-G	-80056	33	34	0.138211	1	8.01488e-08	0.348021	0.0599726	9.999e-05	0.000151881	1
ENSG00000145439.11	6715	1.04771	677.056	88.1398	1.13407e-05	4-168182883-A-G	-827392	67	80	0.327869	1	3.65262e-06	0.194513	0.0396233	0.00439956	0.00593766	2
ENSG00000038002.8	7673	1.03977	797.027	88.8443	3.03123e-10	4-177442224-G-A	-279	81	102	0.414634	1	3.70644e-11	-0.585688	0.0786147	9.999e-05	1.29539e-07	1
ENSG00000038002.8	7673	1.0275	829.216	89.6407	4.36118e-08	4-177441156-A-ACACTTCAAGCAT	-1347	78	97	0.397541	1	1.02519e-08	0.512781	0.0819278	9.999e-05	2.69751e-05	2
ENSG00000180712.3	9389	1.03524	1433.93	85.7352	8.90383e-06	4-184347504-C-T	-6473	21	22	0.0894309	1	3.27821e-06	0.680127	0.137451	0.010299	0.0107129	1
ENSG00000145476.15	8976	1.05765	1290.19	87.3235	2.96103e-13	4-186201165-T-G	9645	63	76	0.308943	1	1.44996e-14	0.432958	0.0477985	9.999e-05	1.06698e-10	1
ENSG00000145476.15	8976	1.05454	1295.18	87.4806	8.77321e-14	4-186191475-G-C	-45	77	100	0.406504	1	3.9797e-15	-0.377061	0.0404649	9.999e-05	3.18167e-11	2
ENSG00000145476.15	8976	1.0574	1313.19	87.6995	2.95889e-08	4-186205396-TC-T	13876	72	91	0.369919	1	5.47814e-09	-0.272282	0.0425339	9.999e-05	2.11491e-05	3
ENSG00000164344.15	8916	1.04881	1324.83	85.0545	5.38996e-06	4-186198131-G-C	-28307	28	32	0.131148	1	1.7222e-06	0.62839	0.123094	0.00569943	0.00547158	1
ENSG00000242169.2	11090	1.03743	1224.3	84.7199	1.02533e-05	4-187582536-C-T	-767488	4	4	0.0162602	1	3.34451e-06	-1.97684	0.399907	0.00979902	0.0104174	1
ENSG00000180104.15	5294	1.0418	669.044	84.9537	8.96203e-13	5-446808-G-A	3647	72	85	0.345528	1	5.54423e-14	-0.454696	0.0514733	9.999e-05	2.42368e-10	1
ENSG00000225138.7	5412	1.03814	646.989	86.5532	1.0361e-07	5-475222-TGGAAAGTTAGGGTCACCG-T	1986	58	69	0.280488	1	1.76169e-08	0.479555	0.0780289	0.00019998	4.57001e-05	1
ENSG00000225138.7	5412	1.04253	646.483	86.463	2.36224e-10	5-465960-G-C	-7276	74	95	0.386179	1	1.91035e-11	-0.539781	0.0710539	9.999e-05	7.68995e-08	2
ENSG00000225138.7	5412	1.03238	668.752	87.231	1.15261e-05	5-419347-A-T	-53889	68	76	0.311475	1	3.71406e-06	0.421111	0.085801	0.00569943	0.00646778	3
ENSG00000171368.11	6463	1.03288	832.832	85.3708	1.17645e-07	5-722885-T-C	29490	38	43	0.177686	1	2.70018e-08	-0.780125	0.128559	9.999e-05	7.1304e-05	1
ENSG00000206077.10	6863	1.04094	772.978	83.2806	8.00242e-07	5-774805-T-G	7853	39	40	0.165289	1	1.56224e-07	0.82157	0.144892	0.00049995	0.000448907	1
ENSG00000113504.20	8446	1.03037	999.88	83.9594	3.2503e-43	5-1104823-C-T	-7212	86	114	0.463415	1	3.39386e-48	1.01924	0.0356136	9.999e-05	2.02671e-41	1
ENSG00000271119.1	8952	1.04682	1291.09	85.4223	1.82051e-05	5-1629776-G-A	35150	51	51	0.210744	1	6.89014e-06	0.728227	0.152862	0.0182982	0.0190892	1
ENSG00000188002.10	9000	1.03934	1263.22	84.7914	1.82902e-08	5-1619020-G-C	-14985	54	58	0.239669	1	3.08886e-09	-0.549803	0.0839866	9.999e-05	1.49243e-05	1
ENSG00000171421.12	9455	1.03227	1416.5	85.6655	5.89309e-06	5-1799628-CA-C	-1738	75	93	0.381356	1	2.06811e-06	0.289278	0.0571626	0.00729927	0.00702391	1
ENSG00000250490.1	8685	1.02553	1039.4	86.3062	3.64345e-12	5-6377719-A-G	37835	85	115	0.46748	1	4.01114e-13	0.757733	0.0899086	9.999e-05	2.28318e-09	1
ENSG00000037474.14	8324	1.04156	879.471	83.8303	6.66915e-14	5-6610673-G-T	-22618	78	89	0.363636	1	2.0513e-15	0.576215	0.060608	9.999e-05	2.16354e-11	1
ENSG00000145545.11	8324	1.04394	947.289	85.1751	1.79194e-06	5-6634748-T-A	1405	43	44	0.180328	1	5.21502e-07	0.546559	0.101406	0.00139986	0.00125713	1
ENSG00000124275.14	8653	1.02851	779.193	85.0406	4.99799e-11	5-7870860-A-G	19369	90	122	0.495935	1	4.83553e-12	0.399455	0.0504745	9.999e-05	2.36523e-08	1
ENSG00000164237.8	7754	1.03857	1124.75	86.1201	1.35677e-06	5-10281437-T-C	-26589	69	88	0.357724	1	4.44964e-07	0.583674	0.107548	0.00089991	0.00116763	1
ENSG00000145495.15	7759	1.03703	1208.94	86.7374	6.04263e-06	5-9881602-A-G	-472101	8	8	0.0325203	1	2.45841e-06	0.474707	0.0945902	0.00619938	0.0059692	1
ENSG00000112977.15	7413	1.02832	1128.84	90.6918	8.9669e-11	5-10680885-G-A	-80387	22	23	0.0934959	1	1.57394e-11	0.650798	0.085332	9.999e-05	6.33701e-08	1
ENSG00000112977.15	7413	1.02279	1105.85	90.615	2.68824e-06	5-10710035-T-C	-51237	51	59	0.239837	1	1.05119e-06	-0.302762	0.0581246	0.00249975	0.00257439	2
ENSG00000154122.12	5640	1.06156	597.758	83.8382	9.80667e-06	5-14872580-C-T	802	87	116	0.471545	1	2.82482e-06	0.388823	0.0780042	0.00259974	0.00414502	1
ENSG00000154153.13	6608	1.03257	967.52	86.6633	3.68939e-06	5-16505728-G-A	-111330	67	80	0.325203	1	1.42739e-06	-0.227397	0.0441529	0.00209979	0.00292416	1
ENSG00000183666.16	6446	1.03784	520.726	88.1372	7.84993e-08	5-21528006-C-T	186173	67	86	0.35124	1	1.47334e-08	0.41712	0.0675003	9.999e-05	2.7433e-05	2
ENSG00000233974.3	6397	1.04007	503.464	84.3265	3.18795e-05	5-21555540-G-C	71529	71	92	0.376033	1	1.11781e-05	-0.472836	0.101863	0.0136986	0.0132579	1
ENSG00000249572.1	7375	1.03834	712.474	85.4572	3.55921e-07	5-33440200-C-A	-419	45	54	0.22314	1	9.24709e-08	-0.705307	0.121808	0.00039996	0.000181533	1
ENSG00000113407.13	7375	1.04366	683.23	87.4612	4.96226e-08	5-33943166-C-T	502470	4	4	0.0162602	1	7.76174e-09	1.14687	0.181478	9.999e-05	2.12234e-05	1
ENSG00000113407.13	7375	1.0457	698.921	87.7847	9.91788e-07	5-33421445-GT-G	-19251	13	13	0.0528455	1	2.32053e-07	0.721975	0.129823	0.00059994	0.000487143	2
ENSG00000242110.7	7726	1.05214	684.308	83.231	2.63182e-06	5-33991024-C-CA	-17084	23	23	0.0934959	1	5.91452e-07	1.05979	0.197717	0.00119988	0.00126497	1
ENSG00000272323.1	7494	1.03974	646.766	83.7323	3.41031e-05	5-34861511-G-C	22494	91	121	0.49187	1	1.12141e-05	-0.516575	0.111306	0.0160984	0.0184224	1
ENSG00000250155.1	6186	1.05968	489.534	82.2783	1.12518e-20	5-36700748-TAA-T	-24447	74	84	0.341463	1	2.08279e-23	1.16108	0.0870348	9.999e-05	5.00665e-19	1
ENSG00000171522.5	7771	1.04606	413.04	80.9926	2.15951e-05	5-40736189-G-A	56691	4	4	0.0163934	1	4.69349e-06	1.56618	0.322284	0.00589941	0.0070024	1
ENSG00000198865.9	6315	1.05039	313.192	83.0047	1.69747e-05	5-42781007-A-G	24206	61	77	0.31405	1	4.67235e-06	0.356074	0.0732551	0.00359964	0.00398344	1
ENSG00000112992.16	6912	1.01492	368.501	83.9412	7.87696e-07	5-43866511-C-G	263819	29	30	0.121951	1	1.71787e-07	0.354326	0.0627306	0.00019998	0.000255375	1
ENSG00000112996.10	4725	1.04962	260.652	81.5273	8.21254e-05	5-44691293-T-G	-117632	74	100	0.406504	1	2.33349e-05	0.183049	0.0411099	0.0163984	0.0171218	1
ENSG00000170571.11	3958	1.06838	188.173	80.2585	3.39855e-05	5-50280638-G-A	-162610	22	24	0.0983607	1	7.19599e-06	0.319495	0.067219	0.00309969	0.00437803	1
ENSG00000151883.17	4465	1.03477	211.906	80.6903	6.17081e-06	5-50812411-G-A	146512	27	30	0.123967	1	1.05472e-06	-0.275598	0.0527684	0.00069993	0.00102193	1
ENSG00000152684.10	7636	1.07459	428.012	79.3218	1.93411e-13	5-52766313-C-T	-33572	11	11	0.0447154	1	1.16142e-15	-1.34787	0.140062	9.999e-05	1.41726e-11	1
ENSG00000178996.13	7447	1.04915	657.316	87.4192	1.88159e-05	5-54615116-C-T	97357	75	95	0.386179	1	5.85936e-06	0.238458	0.0497539	0.00839916	0.00969306	1
ENSG00000178996.13	7447	1.05526	635.644	86.5845	3.4123e-05	5-54759176-A-C	241417	19	19	0.0791667	1	1.0326e-05	0.460184	0.0989382	0.0149985	0.0169412	2
ENSG00000067248.9	7711	1.05692	662.156	84.5987	1.13193e-05	5-55686171-TTC-T	378449	4	4	0.0163934	1	3.6715e-06	1.19264	0.242391	0.00409959	0.00551145	1
ENSG00000095015.5	7454	1.05482	884.593	84.5862	9.84357e-06	5-56364778-G-T	-450796	15	16	0.0650407	1	3.14014e-06	0.399178	0.0805002	0.00579942	0.00652451	1
ENSG00000155542.11	7472	1.03451	917.711	85.664	8.90756e-13	5-56937861-T-G	28601	66	77	0.316239	1	6.99886e-14	-0.802006	0.0912829	9.999e-05	3.91167e-10	1
ENSG00000155545.19	7546	1.05363	963.971	86.1325	4.46656e-06	5-55985532-A-AT	-986143	3	3	0.0122951	1	1.63066e-06	1.08013	0.21104	0.00319968	0.00313303	1
ENSG00000175857.8	7871	1.0846	658.861	81.2473	1.02653e-05	5-58485042-T-A	-6393	72	99	0.402439	1	2.06401e-06	-0.402201	0.079469	0.00379962	0.00425191	1
ENSG00000250081.1	5772	1.04172	464.655	83.2445	1.85156e-17	5-65564275-C-T	77227	76	90	0.368852	1	1.59221e-19	0.964157	0.0842004	9.999e-05	2.18786e-15	1
ENSG00000123219.12	5980	1.06027	496.195	83.6449	4.66339e-32	5-65499369-G-A	-63802	79	94	0.385246	1	7.77482e-36	0.868008	0.0431393	9.999e-05	4.23724e-31	1
ENSG00000113593.11	5981	1.04452	464.344	83.0159	6.92843e-07	5-65659068-T-C	95829	73	87	0.356557	1	1.26854e-07	0.298216	0.0521534	9.999e-05	0.000220546	1
ENSG00000123213.22	6193	1.04611	489.934	83.1901	1.33766e-10	5-65727015-C-A	4819	41	48	0.196721	1	8.51258e-12	0.507119	0.0650441	9.999e-05	2.99594e-08	1
ENSG00000069020.18	6252	1.04207	683.516	88.6944	1.5311e-07	5-67201491-G-C	605130	51	58	0.235772	1	3.41521e-08	-0.460128	0.0767664	9.999e-05	6.98763e-05	1
ENSG00000069020.18	6252	1.04207	702.401	88.87	3.45938e-05	5-66318940-C-T	-277421	2	3	0.0121951	1	1.36427e-05	1.13636	0.248071	0.0194981	0.0201535	2
ENSG00000250138.4	2724	1.03903	250.162	83.6287	2.1883e-05	5-69533108-C-CAT	-98855	19	23	0.0934959	1	6.74016e-06	-0.608614	0.127607	0.00449955	0.00438039	1
ENSG00000205572.9	1579	1.0172	130.268	83.555	1.23215e-05	5-71012424-C-T	987177	40	44	0.181818	1	3.50874e-06	-0.784543	0.15909	0.0019998	0.00142533	1
ENSG00000205571.13	1484	1.02743	124.969	83.5762	1.90343e-06	5-69473733-A-G	-575879	21	23	0.0934959	1	4.34064e-07	-0.893138	0.164393	9.999e-05	0.000186986	1
ENSG00000226259.10	379	1.04198	85.5822	90.965	5.87114e-16	5-71011637-T-C	596285	41	45	0.182927	1	4.44212e-17	1.18993	0.116652	9.999e-05	1.36446e-14	1
ENSG00000226259.10	379	1.04507	86.1003	90.6834	4.26697e-05	5-69453857-T-C	-961495	16	17	0.0691057	1	2.08781e-05	0.785247	0.175595	0.00169983	0.00279342	2
ENSG00000145736.14	2357	1.01911	270.433	89.6674	8.69185e-08	5-71014171-C-G	-53481	75	87	0.355932	1	2.18608e-08	0.739102	0.12131	9.999e-05	1.90183e-05	1
ENSG00000145736.14	2357	1.03581	261.288	88.5711	2.55178e-05	5-71385390-C-T	317738	49	58	0.235772	1	9.4327e-06	0.557996	0.119383	0.00419958	0.00546823	2
ENSG00000230847.4	2488	1.02767	257.248	84.3731	7.66133e-09	5-71012424-C-T	-80769	40	44	0.181818	1	1.07311e-09	0.995924	0.146997	9.999e-05	1.3541e-06	1
ENSG00000157107.13	5768	1.04549	561.173	84.123	6.08519e-11	5-72959783-T-C	3802	91	113	0.463115	1	4.61068e-12	0.297785	0.0375808	9.999e-05	1.53146e-08	1
ENSG00000171617.13	6552	1.0274	712.221	85.5656	4.22178e-15	5-74631159-G-A	-10265	15	16	0.0655738	1	1.90519e-16	1.56853	0.156968	9.999e-05	1.43641e-12	1
ENSG00000164347.17	6680	1.0479	680.119	84.392	1.89216e-05	5-74374646-T-G	-392725	87	113	0.45935	1	6.31642e-06	-0.285538	0.0596649	0.00889911	0.0101633	1
ENSG00000164346.9	6677	1.05649	665.984	84.0393	1.11128e-17	5-74754602-T-TA	-14329	24	27	0.110656	1	1.33327e-19	0.663192	0.0577311	9.999e-05	1.14878e-15	1
ENSG00000113163.15	6479	1.05549	597.098	84.3079	5.54658e-06	5-75452680-C-T	-59384	73	99	0.405738	1	1.59905e-06	-0.121631	0.0237427	0.00269973	0.00235028	1
ENSG00000152359.14	6622	1.03781	599.887	84.5868	1.31842e-10	5-75687241-A-G	-30240	48	52	0.213115	1	1.2438e-11	0.665574	0.086241	9.999e-05	4.19276e-08	1
ENSG00000145703.15	6803	1.02955	785.391	85.1582	3.56021e-08	5-76396178-A-C	-7071	94	123	0.5	1	6.95577e-09	0.322415	0.0506238	9.999e-05	2.02513e-05	1
ENSG00000181104.6	7382	1.05483	828.837	84.2271	3.05122e-05	5-76718106-G-A	2063	54	65	0.264228	1	1.05195e-05	-0.277231	0.0595263	0.0193981	0.0199202	1
ENSG00000164251.4	7415	1.03899	907.14	89.4235	6.89575e-17	5-76829242-A-C	10309	87	116	0.471545	1	2.29016e-18	0.451022	0.0417784	9.999e-05	1.87938e-14	1
ENSG00000164251.4	7415	1.04588	877.831	88.5497	9.48373e-09	5-76799537-A-G	-19396	40	45	0.18595	1	1.54285e-09	-0.383681	0.057543	9.999e-05	4.77149e-06	2
ENSG00000164253.13	6840	1.07968	716.28	83.4018	3.23403e-08	5-77484699-A-C	-135912	70	83	0.340164	1	4.3333e-09	-0.436593	0.0674534	9.999e-05	9.54992e-06	1
ENSG00000171530.13	6673	1.04251	773.93	85.0718	1.81636e-05	5-77770579-CA-C	-98201	51	59	0.239837	1	6.57829e-06	0.335977	0.0703537	0.009999	0.0114293	1
ENSG00000253558.1	6771	1.01302	818.555	87.2161	5.94271e-09	5-78044022-G-A	-116	57	65	0.264228	1	1.52576e-09	0.787763	0.11759	9.999e-05	4.12499e-06	1
ENSG00000132842.13	6749	1.01271	780.56	86.7818	4.51603e-08	5-78150779-T-A	-143976	72	88	0.357724	1	1.24443e-08	-0.2983	0.0478001	9.999e-05	3.07749e-05	1
ENSG00000164300.16	6897	1.04831	674.57	81.8023	2.04714e-06	5-80127170-C-T	-128909	76	103	0.418699	1	3.53494e-07	-0.244135	0.0445421	0.00059994	0.000982951	1
ENSG00000152380.9	6884	1.04503	788.35	84.2953	1.24479e-06	5-80643438-C-G	155374	51	59	0.243802	1	3.0329e-07	-0.460548	0.0834825	0.00039996	0.000704035	1
ENSG00000189127.7	6823	1.05938	745.978	83.4295	2.04954e-15	5-80730558-C-T	160070	50	59	0.239837	1	3.49022e-17	-0.88553	0.0856419	9.999e-05	2.96105e-13	1
ENSG00000228716.6	6786	1.05054	662.705	81.8372	1.92518e-12	5-80665136-G-A	10153	51	60	0.245902	1	4.43182e-14	-0.789884	0.0889563	9.999e-05	4.43245e-10	1
ENSG00000113318.9	6785	1.03861	718.441	83.2009	4.80642e-11	5-80651612-A-G	-3540	50	57	0.235537	1	2.69221e-12	0.61788	0.0768957	9.999e-05	1.74917e-08	1
ENSG00000248794.1	6008	1.03027	554.65	83.6685	4.90745e-06	5-81287162-CT-C	44563	61	75	0.304878	1	1.27168e-06	0.610963	0.117992	0.00209979	0.00224369	1
ENSG00000247572.7	5860	1.05384	570.462	87.0809	1.50758e-13	5-81218506-G-C	-83054	24	26	0.105691	1	4.56735e-15	-0.902969	0.0973702	9.999e-05	2.41179e-11	1
ENSG00000247572.7	5860	1.05065	572.893	87.4178	4.29121e-12	5-81259967-T-C	-41593	50	61	0.247967	1	2.18909e-13	0.599252	0.0705304	9.999e-05	8.80988e-10	2
ENSG00000186468.12	5760	1.00303	625.462	85.9171	3.40905e-07	5-82274575-G-A	-4002	59	69	0.280488	1	9.55023e-08	-0.326864	0.0565218	9.999e-05	0.000207545	1
ENSG00000205464.11	5756	1.03587	595.607	84.4693	2.86681e-22	5-82279782-T-A	320	59	69	0.282787	1	1.3014e-24	1.20727	0.0865859	9.999e-05	3.56817e-20	1
ENSG00000247828.7	3971	1.06534	297.353	81.8937	2.02064e-11	5-88295130-G-A	26059	55	62	0.254098	1	6.68621e-13	0.577877	0.0694337	9.999e-05	1.69469e-09	1
ENSG00000081189.15	4096	1.03775	452.27	86.3807	4.05318e-05	5-89658024-G-A	753767	3	3	0.0123967	1	1.84715e-05	1.17767	0.260938	0.0131987	0.0153634	1
ENSG00000113369.8	5131	1.03543	403.525	82.4081	5.00787e-06	5-90924908-G-A	-458451	3	4	0.0162602	1	1.07869e-06	-0.90373	0.173214	0.00149985	0.00159566	1
ENSG00000248483.6	3673	1.03236	407.363	85.0733	5.61755e-05	5-94322565-C-T	580928	6	6	0.0245902	1	2.27981e-05	1.7415	0.390582	0.0193981	0.0197402	1
ENSG00000113391.18	4012	1.03883	450.47	84.0535	3.22758e-05	5-93138566-T-G	-973133	24	25	0.101626	1	1.09648e-05	0.416404	0.0896117	0.010299	0.0120412	1
ENSG00000243806.1	4742	1.00614	566.847	86.0552	1.16157e-09	5-94857629-G-A	30935	33	39	0.158537	1	1.99566e-10	0.857089	0.120133	9.999e-05	6.01751e-07	1
ENSG00000198677.10	5405	1.03599	556.502	83.3122	5.11616e-07	5-95560005-A-G	4998	19	19	0.0772358	1	9.49765e-08	0.403117	0.0696925	9.999e-05	0.000208907	1
ENSG00000251348.1	5529	1.04537	472.931	79.0475	3.26583e-05	5-95804738-C-T	35739	6	6	0.0243902	1	5.83691e-06	1.66868	0.34725	0.0114989	0.0124338	1
ENSG00000173221.13	5709	1.03187	646.797	84.6916	1.29119e-07	5-95840570-A-G	17565	48	54	0.221311	1	2.63243e-08	0.264312	0.0435159	9.999e-05	6.10658e-05	1
ENSG00000236882.7	5773	1.07119	580.986	82.4704	6.25481e-06	5-95843605-G-A	-8627	57	64	0.260163	1	1.40141e-06	0.563541	0.109327	0.00259974	0.00235589	1
ENSG00000153113.23	6680	1.03484	587.766	85.7112	6.10204e-27	5-96660029-G-T	134762	45	49	0.199187	1	2.126e-29	0.787418	0.0478968	9.999e-05	5.38597e-25	1
ENSG00000248734.2	7165	1.05077	500.406	83.2894	6.21125e-09	5-96847014-G-A	62237	75	86	0.352459	1	6.60199e-10	-0.676159	0.0982869	9.999e-05	1.59666e-06	1
ENSG00000164307.12	7255	1.03323	525.969	87.9786	9.26104e-16	5-96774507-A-T	-33593	55	64	0.260163	1	2.17691e-17	-0.685926	0.0663145	9.999e-05	1.87179e-13	1
ENSG00000164307.12	7255	1.01947	540.436	88.8468	7.9597e-11	5-96856117-G-A	48017	41	46	0.188525	1	8.50527e-12	0.610166	0.078701	9.999e-05	3.06597e-08	2
ENSG00000164308.16	7297	1.05751	488.693	84.3436	1.10353e-05	5-96916728-G-A	40789	86	101	0.410569	1	3.0595e-06	1.14936	0.231643	0.00349965	0.00388315	5
ENSG00000174132.8	6815	1.04815	309.602	81.1939	2.63222e-05	5-100672866-G-T	137561	21	22	0.0901639	1	6.05813e-06	-0.484398	0.100998	0.00519948	0.00630407	1
ENSG00000173930.8	7001	1.02322	344.565	85.7608	1.85358e-07	5-102528515-G-C	231966	21	22	0.0894309	1	2.91647e-08	0.5143	0.0852302	9.999e-05	5.05275e-05	1
ENSG00000173930.8	7001	1.03986	335.726	84.9395	2.97289e-05	5-101983990-C-T	-312559	4	4	0.0166667	1	8.0541e-06	-0.901989	0.19125	0.00739926	0.0081226	3
ENSG00000145730.20	6415	1.04453	399.761	82.6128	2.39998e-28	5-102782303-C-T	28322	76	89	0.361789	1	4.82783e-32	1.18916	0.0664275	9.999e-05	7.23715e-27	1
ENSG00000145725.19	6061	1.05851	471.197	83.4779	2.4154e-09	5-103128386-CTTAT-C	8234	62	70	0.286885	1	2.38839e-10	-0.36786	0.051838	9.999e-05	4.98025e-07	1
ENSG00000112874.9	5807	1.02264	538.452	85.1538	1.33958e-12	5-103563715-G-A	922	38	39	0.159836	1	9.24277e-14	-0.86811	0.0994514	9.999e-05	4.43534e-10	1
ENSG00000249476.1	7918	1.07039	559.806	85.3118	2.33e-24	5-109327414-G-A	1045	58	69	0.280488	1	9.33799e-28	1.14681	0.074861	9.999e-05	4.28272e-23	1
ENSG00000249476.1	7918	1.05079	575.641	86.2131	2.95967e-06	5-109339779-T-C	13410	88	110	0.45082	1	6.21063e-07	-0.393348	0.0737591	0.00109989	0.00120431	2
ENSG00000164209.16	6819	1.04536	588.007	83.2912	3.41925e-06	5-110748453-T-C	10317	14	14	0.057377	1	8.01345e-07	-0.306954	0.0580446	0.0009999	0.0014858	1
ENSG00000152495.10	6762	1.04252	501.949	82.7301	2.63452e-07	5-111230662-C-T	7009	13	15	0.0609756	1	4.03635e-08	-0.410616	0.0686872	0.00019998	8.87887e-05	1
ENSG00000153037.13	8458	1.06046	480.059	81.3131	1.77193e-05	5-112296990-TACAC-T	-564232	25	28	0.116667	1	3.90427e-06	0.412261	0.0840466	0.00429957	0.00618166	1
ENSG00000279522.1	8451	1.04601	486.075	81.2365	2.49863e-05	5-112899262-GT-G	4329	71	78	0.320513	1	5.73793e-06	0.598646	0.124467	0.00859914	0.00965749	1
ENSG00000129625.12	8432	1.0794	486.245	80.5452	4.4265e-07	5-112828457-TA-T	-94082	63	73	0.297521	1	4.82941e-08	0.298087	0.050203	9.999e-05	0.00010624	1
ENSG00000145780.7	8096	1.03139	646.974	84.7964	1.6297e-11	5-115560353-T-C	15459	83	101	0.410569	1	1.30346e-12	-0.290104	0.0354428	9.999e-05	5.84391e-09	1
ENSG00000251118.1	8089	1.01767	772.282	85.7889	2.93151e-05	5-116439599-ACAAATG-A	669013	29	33	0.134146	1	1.21306e-05	-0.432243	0.0935377	0.020098	0.0207768	1
ENSG00000129596.4	8101	1.04366	612.141	81.775	2.91766e-09	5-115786717-A-G	-30237	37	43	0.174797	1	1.92924e-10	0.851503	0.119231	9.999e-05	9.83189e-07	1
ENSG00000133835.14	7214	1.05548	461.757	80.3173	8.0284e-09	5-119588965-T-C	136522	20	20	0.0813008	1	4.30413e-10	0.796634	0.114279	9.999e-05	1.80786e-06	1
ENSG00000151292.17	7104	1.03833	553.267	82.3345	1.33974e-05	5-122823717-GGT-G	-688382	49	56	0.231405	1	3.26462e-06	0.238399	0.0481694	0.00339966	0.00601796	1
ENSG00000164904.17	7825	1.0235	595.943	83.1808	1.42346e-07	5-126574423-T-C	-20995	26	28	0.114754	1	2.19557e-08	0.869824	0.142257	0.00019998	6.73703e-05	1
ENSG00000245937.7	6759	1.05286	427.054	83.2114	2.39167e-06	5-128202424-C-T	119252	48	52	0.211382	1	5.29442e-07	-0.451284	0.0837844	0.0009999	0.000693094	1
ENSG00000138829.11	7091	1.0554	396.678	80.3096	6.82705e-10	5-128603963-G-A	-55222	17	17	0.0696721	1	2.41944e-11	1.11188	0.146711	9.999e-05	1.14361e-07	1
ENSG00000066583.11	7093	1.04364	429.614	82.3366	2.80963e-05	5-128917678-AGTGT-A	-177073	66	79	0.322314	1	7.57495e-06	-0.47294	0.0997727	0.00889911	0.00970704	1
ENSG00000164398.12	4696	1.01946	278.423	83.0997	4.78877e-05	5-131189795-G-A	-822448	2	3	0.0121951	1	1.52099e-05	1.02365	0.224325	0.010399	0.0120759	1
ENSG00000197375.12	4908	1.0355	412.108	83.6688	9.22452e-16	5-132369766-C-G	14	82	107	0.434959	1	1.58022e-17	-0.777653	0.0740455	9.999e-05	1.35649e-13	1
ENSG00000164402.13	5758	1.04121	596.321	83.4647	4.24806e-05	5-132776043-G-A	-31198	44	56	0.229508	1	1.38852e-05	-0.525396	0.114551	0.0176982	0.021111	1
ENSG00000164403.14	5822	1.07323	633.036	83.3674	6.41221e-18	5-132843089-C-T	12191	42	45	0.182927	1	5.12628e-20	-1.16186	0.099419	9.999e-05	3.47043e-16	1
ENSG00000164615.4	5347	1.06669	628.471	82.8397	4.26569e-06	5-134551222-AT-A	-187279	64	75	0.304878	1	9.60032e-07	0.340689	0.0649521	0.00109989	0.00175117	1
ENSG00000113621.14	5541	1.04035	679.877	88.9507	3.17953e-09	5-134879437-T-A	5634	77	98	0.398374	1	5.04971e-10	-0.605726	0.0877253	9.999e-05	1.25484e-06	1
ENSG00000113621.14	5541	1.02776	709.539	89.9547	1.99009e-05	5-134909256-G-T	35453	77	99	0.402439	1	8.44094e-06	-0.397888	0.0846237	0.0106989	0.012308	2
ENSG00000120708.16	6349	1.04451	664.162	85.0769	1.10342e-06	5-135999638-G-A	-29257	12	12	0.0487805	1	3.01082e-07	-0.793576	0.143805	0.00069993	0.000521063	1
ENSG00000113658.16	6400	1.04795	678.072	85.4664	2.63755e-12	5-136186066-C-A	53221	63	74	0.301653	1	2.15837e-13	0.40124	0.0469006	9.999e-05	6.66724e-10	1
ENSG00000044115.20	3856	1.04866	311.376	81.3785	7.54151e-12	5-138759517-A-G	148550	62	75	0.304878	1	1.81546e-13	-0.384026	0.044703	9.999e-05	8.74131e-10	1
ENSG00000120727.12	3775	1.03849	429.338	84.2501	3.98164e-05	5-140184806-A-G	843219	4	4	0.0162602	1	1.41784e-05	0.857333	0.187141	0.0137986	0.0142505	1
ENSG00000228672.3	3714	1.0429	442.553	84.9571	5.09726e-05	5-138618114-T-C	-777599	11	14	0.0569106	1	2.02188e-05	-1.17787	0.262339	0.0184982	0.0186023	1
ENSG00000170464.9	3630	1.06366	393.234	82.2636	6.79298e-10	5-139439484-T-C	-5007	72	87	0.353659	1	4.14609e-11	0.550099	0.0736815	9.999e-05	9.90969e-08	1
ENSG00000213523.10	4255	1.05686	356.12	81.5957	6.19861e-10	5-140582582-A-G	24330	88	117	0.479339	1	3.10726e-11	0.333901	0.0443642	9.999e-05	9.00754e-08	1
ENSG00000113108.19	4260	1.0387	417.336	84.5689	5.85242e-05	5-140498438-C-T	-66017	6	6	0.0243902	1	2.25441e-05	0.996087	0.223256	0.0171983	0.0205475	1
ENSG00000283602.1	4265	1.05246	368.521	85.7505	1.70449e-10	5-140569031-T-A	-25539	64	73	0.29918	1	8.54332e-12	0.514465	0.0663651	9.999e-05	2.57193e-08	1
ENSG00000283602.1	4265	1.05269	383.698	86.3558	2.26715e-08	5-140941347-T-C	346777	68	81	0.331933	1	2.56535e-09	-0.41121	0.0626953	9.999e-05	4.60028e-06	2
ENSG00000113119.12	4304	1.03121	374.06	83.3164	2.19927e-05	5-140674900-C-T	35473	85	107	0.438525	1	6.51279e-06	0.358629	0.0750578	0.00539946	0.00695816	1
ENSG00000120318.15	6442	1.05852	685.183	82.8141	2.4096e-05	5-141679591-C-G	-2630	27	30	0.121951	1	6.76753e-06	-0.357375	0.0749459	0.00989901	0.0125479	1
ENSG00000131507.10	6783	1.04461	850.929	84.6085	7.18977e-06	5-142139088-C-T	30583	91	119	0.48374	1	2.22441e-06	0.302381	0.0599614	0.00379962	0.00476498	1
ENSG00000280047.1	6844	1.04445	904.004	85.1925	9.19194e-06	5-141474289-T-C	-691478	42	51	0.207317	1	3.15828e-06	0.655531	0.132235	0.00549945	0.00655909	1
ENSG00000145819.15	6682	1.03979	899.647	84.9927	1.63701e-05	5-143045429-CCCTT-C	275045	33	37	0.150407	1	5.80829e-06	0.244498	0.0508667	0.0089991	0.012147	1
ENSG00000145817.16	6054	1.05162	420.179	81.3348	2.31758e-11	5-144159706-C-CTT	-11008	40	44	0.188034	1	6.53001e-13	-0.618481	0.074269	9.999e-05	3.67383e-09	1
ENSG00000133706.17	6166	1.04208	748.383	88.0217	2.90766e-10	5-146125002-T-TACACAC	-57658	63	69	0.280488	1	7.25415e-11	0.36734	0.0499895	9.999e-05	1.12043e-07	1
ENSG00000176049.15	6932	1.0513	685.264	89.6229	3.31385e-16	5-147782912-G-A	64	67	78	0.319672	1	9.50554e-18	0.647237	0.0617188	9.999e-05	4.9858e-14	1
ENSG00000164265.8	6986	1.03508	721.22	86.1032	1.88143e-12	5-147871078-A-T	396	91	115	0.471074	1	1.83094e-13	0.913236	0.106328	9.999e-05	6.53018e-10	1
ENSG00000145882.10	6608	1.03731	916.752	85.4804	6.36018e-09	5-149395658-T-A	37651	66	80	0.325203	1	1.12155e-09	0.383727	0.0567172	9.999e-05	3.65931e-06	1
ENSG00000241112.1	6719	1.02421	945.916	86.4822	1.38727e-05	5-150321574-C-T	775764	3	3	0.0121951	1	5.84695e-06	2.28102	0.474721	0.00919908	0.0116158	1
ENSG00000070614.14	7279	1.06684	745.197	82.2852	4.54225e-12	5-150480326-G-A	-5492	14	15	0.0609756	1	1.38243e-13	-0.917006	0.106055	9.999e-05	8.92329e-10	1
ENSG00000145908.12	7166	1.05125	833.327	84.5283	1.01419e-05	5-150867642-A-AT	-37341	4	4	0.0162602	1	3.22052e-06	-1.69366	0.341981	0.00539946	0.00644256	1
ENSG00000145901.14	7240	1.03569	851.622	85.3094	5.53494e-06	5-150415711-C-CT	-677866	6	6	0.0252101	1	1.83773e-06	0.702629	0.138061	0.00339966	0.00382439	1
ENSG00000197043.13	7286	1.03215	779.538	84.7458	3.24888e-08	5-151155452-C-T	-2430	41	46	0.186992	1	5.77702e-09	0.330672	0.0515902	9.999e-05	1.77717e-05	1
ENSG00000196743.8	7231	1.05233	724.553	83.6954	4.47012e-24	5-151239432-C-T	27282	36	40	0.162602	1	7.4518e-27	1.15978	0.0768538	9.999e-05	2.67976e-22	1
ENSG00000198624.12	7210	1.04484	731.152	84.0643	4.85063e-08	5-151219577-G-A	-4568	38	42	0.172131	1	7.83703e-09	-0.485156	0.0764915	9.999e-05	2.19671e-05	1
ENSG00000123643.12	7442	1.05005	661.661	86.3234	2.61153e-23	5-151473632-CTTTTGCTTTG-C	36586	67	88	0.357724	1	5.25946e-26	-0.602312	0.0415647	9.999e-05	1.73376e-21	1
ENSG00000123643.12	7442	1.05675	679.827	86.4205	6.96362e-10	5-151357044-G-A	-80002	3	4	0.0162602	1	6.3408e-11	-0.837961	0.114039	9.999e-05	2.0204e-07	2
ENSG00000123643.12	7442	1.0437	686.191	86.9538	1.95221e-08	5-151455788-A-G	18742	78	104	0.422764	1	2.96609e-09	-0.272635	0.0417235	9.999e-05	8.0487e-06	3
ENSG00000213433.5	7723	1.03345	620.396	84.2341	4.55772e-08	5-151890016-T-A	123638	51	59	0.241803	1	7.57048e-09	-0.740882	0.11667	9.999e-05	1.96326e-05	1
ENSG00000164576.11	7097	1.04099	695.613	84.027	9.52611e-11	5-154470926-A-T	24969	19	19	0.0772358	1	7.39548e-12	-0.676177	0.0864038	9.999e-05	3.30569e-08	1
ENSG00000172548.14	7415	1.0268	603.826	83.7822	1.06678e-05	5-157382042-G-A	-78037	59	71	0.288618	1	3.07965e-06	0.47617	0.0959346	0.00529947	0.00554431	1
ENSG00000188573.7	7099	1.03899	803.344	82.8863	1.65129e-08	5-168513386-C-G	-15730	31	35	0.143443	1	8.2033e-10	2.21001	0.324899	9.999e-05	8.41761e-06	2
ENSG00000233913.7	7148	1.04685	1047.74	88.8136	2.50915e-06	5-168162944-G-A	-453408	3	3	0.0122951	1	7.57049e-07	2.08408	0.394236	0.00159984	0.00194723	1
ENSG00000233913.7	7148	1.02602	1107.16	89.986	7.29383e-06	5-168192043-C-G	-424309	3	3	0.0122951	1	2.84892e-06	2.19078	0.440835	0.00639936	0.0070158	2
ENSG00000040275.16	7843	1.03147	1238.12	86.627	4.07344e-06	5-169581187-T-A	-2447	17	17	0.0696721	1	1.5808e-06	-0.653273	0.127452	0.00469953	0.00420161	1
ENSG00000249601.2	7399	1.06662	944.919	85.1976	2.5255e-05	5-170246576-T-A	47435	85	107	0.434959	1	9.6011e-06	-0.553114	0.118176	0.0157984	0.0178445	1
ENSG00000253736.1	7018	1.02568	1206.75	87.7979	8.79707e-06	5-172773274-C-CA	-4218	54	66	0.268293	1	4.22557e-06	0.421296	0.086232	0.00939906	0.00929229	1
ENSG00000182230.11	6136	1.06238	937.897	89.4165	1.04106e-12	5-176131317-T-C	70628	89	116	0.471545	1	8.59679e-14	-0.694815	0.0800047	9.999e-05	2.60391e-10	2
ENSG00000248469.1	6138	0.995573	1023.72	91.7005	1.26061e-08	5-176080841-G-C	18820	88	116	0.475	1	4.7899e-09	0.596371	0.0927385	0.00019998	1.35897e-05	2
ENSG00000248469.1	6138	1.00705	1070.92	92.065	4.29505e-06	5-176046874-G-C	-15147	20	20	0.0840336	1	2.37246e-06	0.924871	0.184341	0.00419958	0.00440504	3
ENSG00000170085.17	5883	1.05824	815.769	85.012	1.58827e-05	5-176335859-A-T	97492	36	42	0.170732	1	5.63186e-06	-0.328828	0.0683021	0.0079992	0.00973933	1
ENSG00000175414.6	5696	1.04278	699.734	87.4725	4.14117e-06	5-176744473-C-T	379005	7	7	0.0284553	1	1.08905e-06	-0.722968	0.13902	0.00269973	0.00221181	2
ENSG00000146066.2	5638	1.02417	821.403	90.9094	7.10157e-09	5-176382207-C-T	-7124	18	18	0.0731707	1	1.84191e-09	-0.688812	0.103895	9.999e-05	4.31389e-06	2
ENSG00000087206.16	5302	1.04493	629.093	85.0447	1.81063e-05	5-176762290-T-C	-260312	2	3	0.0122951	1	6.53329e-06	-0.82394	0.172471	0.010299	0.00908198	1
ENSG00000169230.9	5798	1.02263	775.068	86.288	1.55609e-08	5-177313995-C-A	10221	66	75	0.304878	1	3.54933e-09	-0.333421	0.0511692	9.999e-05	9.24346e-06	1
ENSG00000027847.13	6311	1.05464	835.213	84.4808	2.77008e-15	5-177605049-C-G	4949	61	72	0.292683	1	7.65601e-17	-0.587899	0.0577556	9.999e-05	5.22525e-13	1
ENSG00000170074.19	6543	1.0465	912.282	89.6458	8.92314e-13	5-177718900-G-T	-64498	20	23	0.0942623	1	7.81331e-14	0.919391	0.10563	9.999e-05	3.01399e-10	1
ENSG00000170074.19	6543	1.04359	928.375	89.9134	5.66402e-06	5-177593601-A-C	-189797	10	10	0.0406504	1	2.14431e-06	0.82815	0.164368	0.00349965	0.00409344	2
ENSG00000170089.15	6729	1.0415	931.862	89.9652	6.70749e-12	5-177842770-G-C	33363	70	87	0.354167	1	7.76398e-13	0.62844	0.0762628	9.999e-05	2.80307e-09	1
ENSG00000170089.15	6729	1.05603	911.934	89.3164	1.548e-09	5-177908125-T-G	98718	41	41	0.173729	1	2.49053e-10	-0.730271	0.103533	9.999e-05	6.47459e-07	2
ENSG00000249684.5	7414	1.03938	916.756	85.7617	8.37412e-06	5-177956781-A-G	5368	63	74	0.300813	1	3.0765e-06	-0.511914	0.103131	0.00509949	0.00620564	1
ENSG00000204677.10	7481	1.03726	908.078	85.0035	1.3063e-13	5-177754013-A-G	-252392	85	109	0.443089	1	6.72037e-15	-0.760149	0.0820455	9.999e-05	4.98106e-11	1
ENSG00000169131.11	8461	1.01852	1210.45	85.9653	1.99966e-09	5-178687511-G-C	-43191	39	43	0.174797	1	3.53318e-10	-0.439332	0.0626451	9.999e-05	1.88985e-06	1
ENSG00000234284.6	8635	1.06397	1083.24	83.943	2.78976e-09	5-179007433-C-T	-16319	55	60	0.245902	1	3.1458e-10	0.538985	0.0765847	9.999e-05	1.30292e-06	1
ENSG00000176783.14	8800	1.045	1071.57	84.0857	1.9794e-06	5-179603265-CA-C	52707	29	35	0.142276	1	4.91496e-07	0.357054	0.0660752	0.00059994	0.00157486	1
ENSG00000161021.11	8870	1.06661	1078.4	83.5164	9.60653e-06	5-179773908-C-G	41058	6	6	0.0243902	1	2.64069e-06	-0.571449	0.114264	0.00649935	0.00737896	1
ENSG00000197226.12	8347	1.04832	1176.16	85.1556	3.24714e-16	5-179907857-A-G	-2	17	17	0.0702479	1	9.53123e-18	-1.00651	0.094899	9.999e-05	9.39098e-14	1
ENSG00000050748.17	8243	1.0425	1159.6	85.4691	7.65564e-06	5-180291970-CCCG-C	-129	83	101	0.410569	1	2.68154e-06	0.383267	0.0766939	0.00689931	0.00709694	1
ENSG00000113300.11	7434	1.05255	913.129	84.1376	1.24701e-07	5-180492225-C-T	-2187	17	19	0.0772358	1	2.27843e-08	0.498774	0.0816835	9.999e-05	6.9043e-05	1
ENSG00000161055.3	7038	1.03891	926.669	85.6771	1.56397e-12	5-180555278-G-A	-36262	18	20	0.0813008	1	1.3027e-13	1.37118	0.15836	9.999e-05	6.45519e-10	1
ENSG00000037280.15	6804	1.03258	861.521	84.7761	3.27481e-06	5-180536034-T-C	-113590	18	20	0.0813008	1	9.54678e-07	0.826232	0.15748	0.00189981	0.00229431	1
ENSG00000280161.1	6319	1.04066	803.455	84.4091	3.82376e-06	5-180794355-T-C	-16151	24	26	0.106557	1	1.07366e-06	-1.0208	0.195611	0.00219978	0.00238186	1
ENSG00000131446.16	6296	1.0424	808.538	84.6345	6.56099e-06	5-180809824-C-CCA	-5828	45	49	0.205882	1	2.01737e-06	0.2838	0.0560134	0.00319968	0.00415899	1
ENSG00000278970.1	6242	1.05198	824.601	84.6957	4.67103e-06	5-180821404-T-G	-9960	14	14	0.0569106	1	1.3973e-06	-0.99572	0.193143	0.00379962	0.00281447	1
ENSG00000245060.6	6240	1.02664	908.534	87.0485	3.74583e-10	5-180820888-C-G	-10718	21	23	0.0934959	1	7.46919e-11	1.08433	0.147685	9.999e-05	2.26252e-07	1
ENSG00000113303.11	6046	1.0357	789.512	84.9919	4.10602e-25	5-181005024-T-G	105947	64	81	0.329268	1	1.29579e-27	-0.819523	0.0529132	9.999e-05	5.45526e-23	1
ENSG00000168903.8	5847	1.04886	716.08	87.6909	4.24928e-09	5-181005024-T-G	16179	64	81	0.329268	1	5.242e-10	0.629404	0.0912588	9.999e-05	1.60127e-06	1
ENSG00000168903.8	5847	1.04477	712.031	87.7485	1.64834e-05	5-180948095-T-C	-40750	77	110	0.45082	1	5.26623e-06	0.430385	0.0893071	0.0108989	0.00937624	2
ENSG00000165810.16	5681	1.0355	747.955	84.5808	5.70958e-07	5-181023673-A-G	-16552	53	64	0.262295	1	1.33906e-07	-0.590949	0.103572	0.00049995	0.000319204	1
ENSG00000248275.1	4718	1.04835	598.941	84.4912	2.85402e-16	5-181262508-G-C	1296	58	68	0.276423	1	6.14898e-18	-0.844047	0.078911	9.999e-05	4.03925e-14	1
ENSG00000112679.14	4646	1.0343	697.19	84.4714	1.50481e-06	6-258032-A-G	-33598	99	100	0.409091	1	3.85143e-07	0.660869	0.121018	0.00039996	0.000816528	1
ENSG00000112685.13	6614	1.03481	1191.31	86.7534	1.72527e-07	6-692700-T-G	-411	28	30	0.121951	1	5.27344e-08	0.459097	0.0775792	0.00019998	0.000150633	1
ENSG00000272463.1	6714	1.05551	1124.91	85.3517	1.32955e-08	6-711150-A-C	-255	67	77	0.313008	1	2.45067e-09	-0.679919	0.103071	9.999e-05	7.87679e-06	1
ENSG00000164379.6	7771	1.02272	928.21	79.5174	9.83742e-06	6-1286215-G-T	-26225	25	28	0.113821	1	1.51882e-06	0.767157	0.149389	0.00749925	0.00809008	1
ENSG00000145949.9	7703	1.01319	1136.15	91.5742	1.09725e-12	6-2680498-C-T	-70468	37	39	0.158537	1	1.77846e-13	0.904663	0.105954	9.999e-05	9.45944e-10	1
ENSG00000145949.9	7703	1.01769	1094.61	91.0184	1.28207e-08	6-2661611-A-G	-89355	87	118	0.479675	1	3.55451e-09	0.504134	0.077694	9.999e-05	1.14297e-05	2
ENSG00000124570.17	8078	1.01951	1139.21	90.5174	1.80417e-10	6-2914711-C-CCT	-57454	67	80	0.325203	1	3.20471e-11	-0.5245	0.0701188	9.999e-05	1.50931e-07	1
ENSG00000124570.17	8078	1.03381	1071.55	89.3812	7.82278e-06	6-2953018-T-C	-19147	62	72	0.292683	1	2.84559e-06	-0.353726	0.0711736	0.00579942	0.00699756	2
ENSG00000244041.7	8104	1.03505	1018.34	84.7907	7.49796e-09	6-2951921-G-A	-36046	64	74	0.300813	1	1.15163e-09	-0.7429	0.109898	9.999e-05	4.97617e-06	1
ENSG00000124588.19	8104	1.0215	1169.21	90.8052	1.20108e-11	6-3017346-G-T	23415	40	49	0.199187	1	1.85557e-12	-0.478536	0.059345	9.999e-05	9.43285e-09	1
ENSG00000124588.19	8104	1.03328	1129.29	90.0127	5.04627e-06	6-3020149-C-T	26218	3	3	0.0121951	1	1.91633e-06	-1.19718	0.236342	0.00339966	0.00471599	2
ENSG00000137275.13	8195	0.991874	1255.7	88.5768	1.78782e-07	6-3076907-T-C	12916	10	12	0.0487805	1	7.51379e-08	0.643121	0.110169	0.00029997	0.000241154	1
ENSG00000137267.5	8350	1.0502	1157.39	85.9909	8.44206e-25	6-3162144-C-A	4618	70	84	0.341463	1	5.72519e-27	1.11876	0.0738441	9.999e-05	8.42652e-23	1
ENSG00000137266.14	8910	1.05225	1085.28	84.6727	6.68353e-08	6-3342841-T-C	-114181	65	76	0.308943	1	1.26501e-08	0.377683	0.0605557	0.00019998	4.30812e-05	1
ENSG00000112739.16	8667	1.01207	1273.56	88.4963	8.17442e-06	6-3568769-C-T	-452498	91	115	0.46748	1	4.26723e-06	0.181059	0.0370779	0.00809919	0.00975094	1
ENSG00000219607.3	8378	1.06339	1032.86	88.6486	1.31448e-07	6-5061360-C-T	-23221	33	34	0.138211	1	2.86298e-08	0.748066	0.123995	9.999e-05	7.50663e-05	1
ENSG00000219607.3	8378	1.05657	1086.86	89.4174	1.43514e-05	6-5649033-A-G	564452	48	52	0.211382	1	5.54739e-06	-0.50129	0.104298	0.00879912	0.0119277	2
ENSG00000214113.10	8442	1.02125	1133.28	85.9713	4.4569e-12	6-5260461-C-T	-478	24	24	0.097561	1	4.5004e-13	0.734985	0.0874549	9.999e-05	3.33485e-09	1
ENSG00000124785.8	8847	1.01277	1530.31	88.34	2.13093e-11	6-5992257-G-A	-15348	72	90	0.365854	1	4.87773e-12	-0.739485	0.0934615	9.999e-05	2.60239e-08	1
ENSG00000112799.8	8947	1.04846	1298.95	85.6289	4.68368e-11	6-6569080-G-C	-19028	56	69	0.280488	1	5.32849e-12	-0.416083	0.0527098	9.999e-05	2.66262e-08	1
ENSG00000096696.13	9129	1.05493	1006.45	83.7707	9.40142e-18	6-7441990-T-C	-99585	80	100	0.409836	1	9.66881e-20	-0.909125	0.0786822	9.999e-05	1.56751e-15	1
ENSG00000111846.16	7944	1.03467	954.841	84.6445	3.718e-20	6-10523593-G-C	31370	78	96	0.390244	1	3.21593e-22	0.742569	0.058222	9.999e-05	9.40572e-18	1
ENSG00000111843.13	8091	1.04139	1054.51	85.7286	7.75867e-08	6-10723216-A-C	301	29	32	0.130081	1	1.8308e-08	0.505079	0.0820611	9.999e-05	5.44268e-05	1
ENSG00000112137.17	6717	1.04448	773.288	84.2532	1.17981e-05	6-13690940-T-G	974135	35	36	0.146341	1	3.67129e-06	-0.575119	0.116887	0.00559944	0.0072273	1
ENSG00000215022.7	6427	1.03109	776.072	89.1098	6.55978e-08	6-13295270-T-C	-316	30	33	0.134146	1	1.45034e-08	-0.737228	0.119235	9.999e-05	3.69383e-05	1
ENSG00000215022.7	6427	1.04403	779.465	88.8564	5.73152e-06	6-13242863-TATTG-T	-52723	6	6	0.0243902	1	1.88893e-06	1.27358	0.251252	0.00379962	0.00344557	2
ENSG00000145979.17	6424	1.03213	828.335	85.8167	2.95447e-08	6-13242863-TATTG-T	-85720	6	6	0.0243902	1	6.48059e-09	1.96079	0.307124	9.999e-05	1.71585e-05	1
ENSG00000050393.11	6487	1.06273	751.451	83.9922	2.17557e-05	6-13134795-T-TA	-679773	43	45	0.1875	1	7.01247e-06	0.500503	0.105158	0.0129987	0.0121818	1
ENSG00000180537.12	6459	1.03397	877.455	89.9083	4.67606e-22	6-13914638-C-T	-9808	70	86	0.349594	1	1.11902e-23	1.01668	0.0761991	9.999e-05	9.59765e-20	1
ENSG00000180537.12	6459	1.01716	892.67	90.4734	2.26897e-07	6-13958154-G-A	33708	84	108	0.439024	1	8.31113e-08	0.37583	0.0648025	0.00049995	0.00017375	2
ENSG00000180537.12	6459	1.0243	881.832	90.1856	3.09432e-06	6-13925308-CTGT-C	862	25	26	0.105691	1	1.30892e-06	-0.600139	0.116302	0.00229977	0.00233622	3
ENSG00000047579.19	6853	1.03681	930.114	86.3055	2.86763e-06	6-15662660-G-A	-398	37	43	0.174797	1	1.03228e-06	0.504261	0.0964552	0.0029997	0.00210757	1
ENSG00000218073.1	6860	1.0585	866.088	84.6561	3.71679e-06	6-16188723-TACAC-T	27797	17	17	0.0691057	1	1.07891e-06	-1.04509	0.200309	0.00139986	0.00223882	1
ENSG00000124788.17	7026	1.0671	930.34	84.6441	3.22369e-06	6-16752633-C-G	-8858	39	44	0.178862	1	9.20024e-07	-0.297135	0.0565391	0.00169983	0.00196835	1
ENSG00000137364.4	8098	1.04795	565.011	81.7644	3.30572e-06	6-18188780-AT-A	33706	32	34	0.140496	1	6.08035e-07	-0.451509	0.0843372	0.00059994	0.00135196	1
ENSG00000112242.14	7688	1.06481	927.799	84.6611	8.348e-06	6-20318752-G-A	-83154	6	6	0.0243902	1	2.64327e-06	0.610115	0.122002	0.00379962	0.00547055	1
ENSG00000124532.14	9385	1.0536	886.608	83.7741	6.81443e-06	6-25365633-A-G	962725	11	11	0.0447154	1	1.8641e-06	-0.510082	0.100295	0.00379962	0.00447371	1
ENSG00000137261.13	9337	1.07618	735.622	81.2855	1.94548e-07	6-24639783-G-A	-6372	74	84	0.341463	1	2.15604e-08	-0.378155	0.0618052	9.999e-05	7.04756e-05	1
ENSG00000112308.12	9246	1.05067	716.282	84.9801	1.41051e-16	6-24719750-G-A	-1086	41	45	0.182927	1	6.83266e-19	0.499824	0.0452774	9.999e-05	2.16906e-14	1
ENSG00000112308.12	9246	1.04761	731.998	85.4237	2.96713e-05	6-24009965-C-T	-710871	12	12	0.0487805	1	7.65997e-06	-0.388094	0.0821169	0.0158984	0.0175315	2
ENSG00000168405.15	8587	1.04584	644.031	82.4775	9.86346e-06	6-25098037-G-A	-68518	44	50	0.203252	1	2.35229e-06	0.427953	0.0850916	0.00379962	0.00492186	1
ENSG00000079691.17	8561	1.05973	590.827	80.8052	3.40863e-09	6-25396169-CT-C	117091	81	105	0.426829	1	1.79879e-10	-0.591008	0.0825834	9.999e-05	8.9615e-07	1
ENSG00000158373.8	7260	1.0733	385.138	83.4151	8.00635e-08	6-26158765-T-C	619	53	70	0.284553	1	5.89129e-09	-0.473598	0.0742375	9.999e-05	1.39393e-05	2
ENSG00000283064.1	7217	1.038	370.703	79.9674	6.61789e-05	6-26158765-T-C	-14037	35	44	0.180328	1	1.50803e-05	-0.608676	0.133323	0.0193981	0.0207013	1
ENSG00000274750.2	7266	1.07327	328.55	81.0349	4.60557e-20	6-26226361-CTTATTTATTTATTTATTTATTTAT-C	2162	24	28	0.114754	1	5.96928e-24	1.32809	0.0988712	9.999e-05	8.57634e-19	2
ENSG00000186470.13	6941	1.04986	330.51	81.7276	7.68306e-18	6-26353699-A-G	-11460	17	18	0.0731707	1	6.7283e-21	1.66015	0.138241	9.999e-05	4.65103e-16	1
ENSG00000186470.13	6941	1.04004	354.23	82.7655	3.83175e-06	6-26353872-G-T	-11287	21	22	0.0894309	1	5.61432e-07	-1.28393	0.239523	0.00059994	0.00102333	3
ENSG00000112763.15	6862	1.04976	285.209	81.8384	6.7425e-05	6-26458297-C-G	393	51	61	0.247967	1	1.28209e-05	0.353899	0.0769926	0.0143986	0.0153072	2
ENSG00000228223.2	6846	1.06521	281.739	81.6292	6.56733e-06	6-26494673-C-T	-28777	8	8	0.0325203	1	7.77027e-07	0.994402	0.188325	0.00129987	0.00119157	2
ENSG00000182952.4	6852	1.05702	268.918	81.3305	4.70191e-05	6-26525811-G-A	-12594	91	117	0.47561	1	7.82449e-06	0.401614	0.085073	0.00729927	0.00954957	1
ENSG00000182952.4	6852	1.05341	274.161	81.7019	6.64889e-06	6-26538315-C-A	-90	18	20	0.0813008	1	7.97541e-07	-0.749634	0.142135	0.00139986	0.00127028	2
ENSG00000181315.10	6730	1.06309	294.92	80.001	3.92484e-07	6-26592625-T-A	-67127	93	115	0.471311	1	3.77674e-08	-0.382856	0.0638837	9.999e-05	6.35421e-05	1
ENSG00000112812.15	6420	1.04781	225.004	78.462	7.53105e-06	6-27155864-AAATAATAAT-A	-91837	40	48	0.196721	1	9.38972e-07	0.619609	0.118009	0.00049995	0.00122218	1
ENSG00000124613.8	6257	1.07432	200.57	77.07	1.12248e-10	6-27354069-T-C	-20546	47	52	0.211382	1	1.02824e-12	-0.746813	0.0906981	9.999e-05	5.88512e-09	1
ENSG00000137185.11	7018	1.03553	206.48	78.6552	5.4934e-05	6-28269332-G-A	44446	49	56	0.227642	1	1.02533e-05	-0.512082	0.1098	0.00749925	0.00947225	1
ENSG00000197062.11	6982	1.08109	195.564	77.048	6.98303e-07	6-28612344-T-G	345334	58	73	0.296748	1	4.16544e-08	-0.399718	0.0669436	9.999e-05	6.40038e-05	1
ENSG00000187987.9	6963	1.04315	186.257	77.4148	1.3939e-05	6-28462584-CCA-C	19082	88	120	0.487805	1	1.66501e-06	0.447883	0.087595	0.00139986	0.0019682	1
ENSG00000204713.10	11126	1.07195	240.861	76.1772	1.17987e-09	6-28930119-GGAAGAA-G	6130	74	100	0.407563	1	1.36831e-11	0.441408	0.0573426	9.999e-05	9.30564e-08	1
ENSG00000204644.9	15871	1.0582	247.546	74.899	6.2454e-21	6-29679851-T-A	-1259	55	64	0.262295	1	6.90511e-26	1.2719	0.0871676	9.999e-05	1.38512e-19	1
ENSG00000204642.13	15863	1.06236	264.439	75.3248	1.82823e-14	6-29723313-T-A	538	85	120	0.487805	1	1.08323e-17	-0.587087	0.055491	9.999e-05	9.26409e-13	1
ENSG00000239257.1	15879	1.05144	264.174	75.4138	4.55753e-05	6-29756209-ATGTGTGTGTGTGTGTGTGTG-A	29327	55	62	0.254167	1	5.23991e-06	0.593587	0.122838	0.00839916	0.00932066	1
ENSG00000273340.1	15907	1.06898	246.833	73.7564	1.80131e-05	6-29753184-C-G	7950	79	95	0.389344	1	1.26932e-06	0.630137	0.121685	0.00249975	0.00296135	1
ENSG00000214922.9	15896	1.06105	252.474	74.7473	1.55399e-06	6-29765598-G-C	16605	26	29	0.117886	1	7.00458e-08	-0.743031	0.126938	0.00019998	0.000236558	1
ENSG00000235821.1	15891	1.08013	246.675	73.6456	2.78122e-06	6-29753369-G-A	2221	56	65	0.266949	1	1.16888e-07	0.622065	0.108434	0.00019998	0.000369136	1
ENSG00000181126.13	15916	1.0604	257.18	74.7556	6.34894e-07	6-29941302-G-C	150348	16	16	0.0666667	1	2.29201e-08	1.47524	0.24165	9.999e-05	9.38871e-05	1
ENSG00000281831.1	16215	1.05738	290.356	79.0637	4.58867e-11	6-29874632-T-C	849	65	77	0.315574	1	2.23191e-13	0.751541	0.0884951	9.999e-05	4.58982e-09	1
ENSG00000281831.1	16215	1.057	288.53	79.004	5.54456e-08	6-29858756-G-GTA	-15027	41	51	0.207317	1	1.40856e-09	0.698672	0.10448	9.999e-05	8.314e-06	2
ENSG00000230521.1	16192	1.06348	271.139	74.4665	3.15023e-09	6-29955646-C-T	67378	47	52	0.211382	1	2.74291e-11	-1.01165	0.133949	9.999e-05	3.42082e-07	1
ENSG00000206341.7	16192	1.07369	274.066	74.3238	5.95857e-05	6-29864210-G-A	-24257	66	75	0.304878	1	6.24895e-06	0.645111	0.134724	0.00809919	0.0115727	1
ENSG00000230795.3	16231	1.0697	267.703	77.1892	4.34533e-06	6-29941428-C-T	14250	34	37	0.152893	1	2.21869e-07	-0.960879	0.172463	0.00069993	0.000703845	1
ENSG00000230795.3	16231	1.06151	272.317	77.3877	6.94262e-05	6-29927458-A-G	280	7	8	0.0338983	1	7.47143e-06	1.24609	0.263313	0.0114989	0.0142766	2
ENSG00000228078.1	16249	1.0899	277.264	74.0225	5.04166e-05	6-29864397-C-A	-69704	58	64	0.260163	1	4.84743e-06	0.689873	0.142195	0.00589941	0.00907939	1
ENSG00000206503.12	16250	1.06573	292.913	78.3502	8.90476e-15	6-29929148-C-G	-12112	84	120	0.491597	1	4.05723e-18	-0.410549	0.0384387	9.999e-05	4.38842e-13	1
ENSG00000206503.12	16250	1.07556	281.859	77.5441	2.75433e-06	6-29981629-C-T	40369	17	17	0.0702479	1	1.33459e-07	0.484059	0.0851076	0.00019998	0.000436816	2
ENSG00000227766.1	16251	1.06422	292.813	78.9066	4.68663e-06	6-29955574-G-A	12507	62	72	0.293388	1	3.30148e-07	0.638959	0.116599	0.00069993	0.000872949	1
ENSG00000227766.1	16251	1.06661	290.51	78.7077	2.3439e-06	6-29975150-T-G	32083	38	44	0.178862	1	1.35376e-07	0.73833	0.129888	0.00039996	0.000406641	2
ENSG00000229390.1	16257	1.04406	303.472	76.1389	2.95505e-11	6-29865142-A-G	-107322	64	79	0.321138	1	1.44649e-13	-0.852138	0.0986591	9.999e-05	3.88869e-09	1
ENSG00000204625.10	16274	1.03619	341.595	78.0576	1.59388e-05	6-29927438-C-T	-47674	76	106	0.432773	1	2.15802e-06	-0.496959	0.098402	0.00439956	0.0044262	1
ENSG00000204622.11	16403	1.07553	285.122	73.9409	2.72184e-08	6-29937789-T-C	-68182	64	79	0.322034	1	3.57394e-10	-0.712739	0.101666	9.999e-05	3.08553e-06	1
ENSG00000204623.9	16905	1.04971	323.994	78.8482	4.7681e-09	6-29940976-G-C	-120277	15	19	0.0798319	1	6.51447e-11	-0.598403	0.0816007	9.999e-05	7.77238e-07	1
ENSG00000204623.9	16905	1.05753	319.851	78.2834	1.67896e-05	6-30049982-T-C	-11271	24	25	0.102459	1	1.4471e-06	0.437609	0.0852577	0.00229977	0.00386565	2
ENSG00000066379.14	16911	1.04959	330.484	75.9494	8.32533e-07	6-29942973-C-T	-118668	17	21	0.0867769	1	4.12702e-08	0.606841	0.101596	9.999e-05	0.000179277	1
ENSG00000234127.8	18420	1.08325	348.7	74.5437	3.17096e-08	6-30153271-C-T	-60156	45	52	0.213115	1	5.10037e-10	-0.284112	0.0409698	9.999e-05	4.11957e-06	1
ENSG00000243753.5	19165	1.09641	335.704	75.4048	1.18974e-12	6-31057936-C-A	798352	91	119	0.48374	1	7.27508e-16	-0.734483	0.076034	9.999e-05	4.74633e-11	1
ENSG00000243753.5	19165	1.0911	330.964	75.3575	3.81317e-08	6-31254118-A-T	994534	68	78	0.317073	1	4.27421e-10	-0.566594	0.08155	9.999e-05	4.33472e-06	2
ENSG00000243753.5	19165	1.10164	330.648	75.0658	3.905e-06	6-30203052-T-C	-56532	35	37	0.151639	1	1.50847e-07	-0.606147	0.107013	0.00049995	0.000626681	3
ENSG00000280128.1	20031	1.08396	341.803	73.2778	6.37516e-07	6-30300030-A-G	13976	65	81	0.329268	1	1.66233e-08	-0.401719	0.0650412	9.999e-05	0.000103379	1
ENSG00000204592.8	24678	1.09463	332.64	70.6259	9.25786e-06	6-30490287-G-A	820	88	115	0.46748	1	3.06244e-07	-0.187147	0.0339376	0.00169983	0.00170448	1
ENSG00000137337.14	24511	1.07234	388.827	76.1565	3.60034e-05	6-30153465-GT-G	-564424	3	3	0.0122951	1	2.72757e-06	1.03175	0.207171	0.0079992	0.00988325	1
ENSG00000137337.14	24511	1.06931	404.96	76.8137	4.51374e-05	6-31460569-T-TAATAAATAAATA	742680	8	8	0.0336134	1	4.00681e-06	-0.670017	0.137119	0.0108989	0.0133062	2
ENSG00000137331.11	24290	1.09164	355.762	71.5001	9.53644e-06	6-30786315-G-A	41761	61	74	0.300847	1	3.762e-07	0.500277	0.0915179	0.00129987	0.00193003	1
ENSG00000214894.6	22729	1.08356	381.246	72.5296	8.55322e-06	6-30815012-AT-A	-15647	74	93	0.378049	1	3.9599e-07	-0.461996	0.0847009	0.00069993	0.00194338	1
ENSG00000213780.10	21507	1.04672	398.157	74.0613	2.85047e-05	6-31334953-G-A	426769	3	3	0.0121951	1	2.37915e-06	1.52299	0.30299	0.00659934	0.00896855	1
ENSG00000137411.16	21418	1.08044	369.211	72.1869	1.91025e-16	6-30920003-C-CTGGGGCGGTGCAGGTGA	5798	88	111	0.451219	1	5.68439e-21	-0.63541	0.0523112	9.999e-05	5.95347e-15	1
ENSG00000228789.6	18162	1.05999	368.162	73.6565	4.3274e-05	6-31112694-T-C	59244	90	112	0.455285	1	3.78372e-06	0.609969	0.124157	0.0109989	0.0120058	1
ENSG00000204536.13	17432	1.11105	345.742	75.1949	1.1252e-09	6-31148469-G-A	-9769	70	90	0.365854	1	3.44623e-12	0.378723	0.0477126	9.999e-05	7.18057e-08	1
ENSG00000204536.13	17432	1.09074	350.64	75.7095	1.26609e-05	6-31134014-T-A	-24224	36	38	0.155738	1	6.66653e-07	-0.366574	0.0689533	0.00149985	0.00260088	2
ENSG00000137310.11	17428	1.0665	377.672	74.2051	1.36822e-09	6-31151668-C-T	-6874	25	25	0.102459	1	8.83768e-12	1.19273	0.153135	9.999e-05	1.91598e-07	1
ENSG00000204528.3	17370	1.06167	356.507	73.671	1.24085e-11	6-31197237-G-T	19338	58	66	0.268595	1	1.87938e-14	0.901184	0.0995247	9.999e-05	1.31456e-09	1
ENSG00000204531.17	17371	1.08659	364.424	76.6694	9.73055e-09	6-31190783-G-GA	10052	56	63	0.256198	1	8.6562e-11	0.705067	0.0969265	9.999e-05	1.15055e-06	1
ENSG00000204531.17	17371	1.08247	359.409	76.5187	3.23466e-05	6-31268262-A-G	87531	19	20	0.0819672	1	2.51451e-06	0.75915	0.151833	0.00619938	0.0077132	2
ENSG00000272501.1	17352	1.07713	382.407	76.9353	5.28847e-10	6-31260633-T-C	62596	57	71	0.288618	1	2.31942e-12	0.354095	0.0441611	9.999e-05	5.95144e-08	1
ENSG00000272501.1	17352	1.07203	375.448	76.545	3.27038e-06	6-31240833-G-T	42796	91	114	0.463415	1	1.37454e-07	0.251035	0.0441893	0.00049995	0.000733325	2
ENSG00000206344.7	17351	1.06309	388.714	74.6723	1.74009e-08	6-31202451-G-C	4313	88	121	0.49187	1	2.48835e-10	0.328642	0.0463684	9.999e-05	3.10407e-06	1
ENSG00000204525.16	17591	1.09743	378.112	75.7617	1.98186e-14	6-31271601-T-G	-504	84	111	0.451219	1	3.07244e-18	0.40567	0.0377842	9.999e-05	5.90984e-13	1
ENSG00000204525.16	17591	1.07945	393.786	76.46	1.5139e-05	6-31233430-G-A	-38675	43	49	0.199187	1	9.49714e-07	-0.247308	0.0472603	0.00289971	0.0038181	2
ENSG00000234745.10	17943	1.08862	379.418	75.2669	3.75664e-07	6-31406802-A-G	50360	22	24	0.1	1	7.82664e-09	-0.396753	0.0627391	9.999e-05	6.24838e-05	1
ENSG00000234745.10	17943	1.09069	370.08	74.8795	1.6282e-05	6-31281799-G-A	-74643	42	48	0.195122	1	9.11645e-07	0.259332	0.0494324	0.00279972	0.00362735	2
ENSG00000234745.10	17943	1.09752	355.801	74.2578	6.30793e-05	6-31362474-T-G	6032	40	45	0.182927	1	4.73179e-06	-0.233323	0.0481231	0.0116988	0.0146577	3
ENSG00000225851.1	18043	1.07735	362.074	72.8936	3.1851e-05	6-31276053-G-A	-106235	65	82	0.333333	1	2.27435e-06	-0.51951	0.103128	0.00649935	0.00784229	1
ENSG00000272221.1	18216	1.07578	386.645	75.5976	2.2573e-28	6-31387697-T-G	-7798	61	75	0.307377	1	5.67621e-36	-1.12458	0.0565869	9.999e-05	1.06467e-27	1
ENSG00000272221.1	18216	1.07181	388.9	75.6181	5.12813e-06	6-30990632-G-C	-404863	3	3	0.0121951	1	2.36995e-07	1.34815	0.242445	0.00149985	0.00123478	2
ENSG00000272221.1	18216	1.08744	385.146	75.1766	7.73715e-05	6-30934095-C-G	-461400	77	93	0.378049	1	7.0267e-06	-0.26256	0.0552712	0.0174983	0.0207507	3
ENSG00000204520.12	18337	1.07287	397.069	77.0989	3.54877e-16	6-31441325-T-G	41541	65	77	0.315574	1	3.65124e-20	-0.89392	0.0768503	9.999e-05	1.57932e-14	1
ENSG00000204520.12	18337	1.06569	412.139	77.6435	3.41587e-05	6-31379867-G-A	-19917	54	61	0.247967	1	3.18542e-06	0.446529	0.0903455	0.00759924	0.01026	2
ENSG00000204516.9	19029	1.07157	392.924	73.3731	1.74791e-06	6-31496314-G-A	1433	8	8	0.0325203	1	6.13162e-08	-1.22086	0.207499	0.00059994	0.000394895	1
ENSG00000198563.13	19110	1.05828	410.699	74.0993	1.56635e-06	6-31401660-T-TAA	-140788	29	33	0.1375	1	6.19982e-08	-0.583444	0.0992054	0.00019998	0.000408448	1
ENSG00000204475.9	19851	1.07664	394.683	73.1515	7.41023e-10	6-31595463-C-A	2478	23	25	0.102459	1	2.85682e-12	-0.745131	0.0928742	9.999e-05	8.92231e-08	1
ENSG00000204469.12	21403	1.08031	407.061	73.3949	2.70578e-05	6-31615378-G-A	-5342	84	113	0.45935	1	2.00302e-06	0.163803	0.0323185	0.00539946	0.00735576	1
ENSG00000240053.8	24639	1.07041	395.268	72.9593	2.92666e-07	6-31661319-T-C	-8848	63	75	0.304878	1	5.70768e-09	-0.408679	0.0637343	9.999e-05	5.92196e-05	1
ENSG00000204428.12	25054	1.0726	383.396	72.3404	2.16815e-15	6-31686955-T-A	2915	63	74	0.303279	1	1.45965e-19	-0.715329	0.0623717	9.999e-05	1.0682e-13	1
ENSG00000204424.9	25895	1.06061	415.837	73.6007	5.62488e-05	6-32238842-G-T	531957	41	45	0.182927	1	5.22805e-06	0.524545	0.108538	0.0154985	0.0179212	1
ENSG00000204396.10	27471	1.09527	397.008	71.9206	2.77166e-05	6-31849463-A-AT	72169	22	23	0.0934959	1	1.62129e-06	-0.755441	0.14756	0.00469953	0.00681993	1
ENSG00000204385.10	27833	1.06207	443.284	73.9789	2.12218e-06	6-31234026-G-C	-645020	67	87	0.353659	1	8.87368e-08	-0.43376	0.0747899	0.00039996	0.000593621	1
ENSG00000204351.11	27990	1.08139	437.512	76.1287	3.4019e-07	6-31946402-C-T	-12709	20	22	0.0894309	1	7.03071e-09	0.615399	0.0970492	9.999e-05	7.00449e-05	1
ENSG00000204351.11	27990	1.07697	424.756	75.8371	1.81732e-05	6-31938456-GTA-G	-20655	21	22	0.0909091	1	1.08253e-06	0.511702	0.0983686	0.00339966	0.00510912	2
ENSG00000244731.7	28023	1.08248	440.237	74.447	5.53189e-05	6-31709614-G-A	-272410	12	13	0.0532787	1	4.60735e-06	-3.08319	0.63466	0.0133987	0.01706	3
ENSG00000244731.7	28023	1.09081	425.555	73.9728	3.19914e-05	6-32549373-T-C	567349	19	21	0.0867769	1	2.1234e-06	0.820506	0.162562	0.00669933	0.00878413	4
ENSG00000204338.8	28029	1.05528	443.518	73.8319	4.82675e-05	6-32099235-CT-C	93546	77	86	0.352459	1	4.46002e-06	-0.748405	0.153606	0.0144986	0.0167102	1
ENSG00000224389.8	28025	1.09963	442.322	72.7792	3.0476e-06	6-31858928-G-A	-155834	15	16	0.0650407	1	1.10465e-07	1.39859	0.243244	0.00019998	0.00066651	1
ENSG00000231852.6	27897	1.05954	442.404	76.3982	1.41159e-12	6-32643419-ATGT-A	605154	17	18	0.0737705	1	9.94995e-16	1.52604	0.159319	9.999e-05	1.72213e-10	1
ENSG00000231852.6	27897	1.06413	449.252	76.3656	1.78518e-05	6-31536417-A-G	-501848	7	7	0.0284553	1	1.15331e-06	1.35494	0.261227	0.00449955	0.00569716	2
ENSG00000204301.6	27760	1.06618	530.302	75.7333	6.2426e-06	6-32197097-C-A	-26970	65	74	0.300813	1	4.7383e-07	-0.507564	0.0937787	0.00159984	0.00219935	1
ENSG00000204287.13	21813	1.08387	477.69	75.7417	4.7245e-05	6-32641169-G-A	201327	16	16	0.0661157	1	5.74199e-06	-0.547807	0.113901	0.0119988	0.0156319	1
ENSG00000198502.5	20936	1.04868	547.208	75.5205	8.16135e-07	6-32550535-A-G	20248	26	30	0.12605	1	6.08466e-08	2.25141	0.381463	9.999e-05	0.000300252	1
ENSG00000198502.5	20936	1.0528	539.931	75.3096	2.15171e-05	6-32534840-A-G	4553	26	30	0.121951	1	2.97102e-06	3.0646	0.615046	0.00789921	0.0089191	8
ENSG00000198502.5	20936	1.04685	543.482	75.5823	1.97273e-05	6-32642097-T-G	111810	14	14	0.0588235	1	2.79087e-06	-0.466317	0.0932986	0.00809919	0.00844714	9
ENSG00000229391.7	20968	1.07397	471.149	78.9396	2.15115e-25	6-32641279-C-T	81257	73	90	0.365854	1	7.42625e-31	0.927026	0.0545189	9.999e-05	2.31495e-24	1
ENSG00000229391.7	20968	1.05786	507.176	79.6858	2.48712e-06	6-32536153-C-T	-23869	25	29	0.120833	1	2.009e-07	-0.558163	0.0996964	0.00069993	0.000835149	3
ENSG00000196126.11	20953	1.04498	490.801	80.8837	4.31051e-08	6-32541496-T-C	-48352	61	74	0.301653	1	1.61369e-09	0.4145	0.0622547	9.999e-05	1.27837e-05	1
ENSG00000196126.11	20953	1.05988	482.863	80.3511	3.38015e-05	6-32607301-C-T	17453	79	102	0.416667	1	4.61645e-06	-0.258737	0.05333	0.0107989	0.0123208	2
ENSG00000196735.11	20999	1.05518	469.939	77.058	6.2341e-22	6-32604403-G-C	-23776	86	114	0.463415	1	2.00889e-26	0.818295	0.0550392	9.999e-05	2.71381e-20	1
ENSG00000223534.1	21031	1.05884	464.636	76.5171	2.47039e-16	6-32659305-A-G	-1050	44	54	0.219512	1	9.89379e-20	0.990452	0.0857563	9.999e-05	1.93746e-14	1
ENSG00000179344.16	21022	1.06554	499.307	77.6262	2.08937e-05	6-32662766-C-T	-5617	78	95	0.386555	1	2.47726e-06	0.431025	0.0859763	0.00609939	0.00747445	1
ENSG00000179344.16	21022	1.0758	473.793	76.6723	7.72035e-06	6-32644911-A-G	-23472	78	97	0.397436	1	6.29858e-07	0.450439	0.0843325	0.0019998	0.00230689	2
ENSG00000179344.16	21022	1.06425	478.584	77.0731	8.73675e-12	6-32642927-T-C	-25456	42	49	0.199187	1	3.38461e-14	0.632703	0.0709435	9.999e-05	1.17654e-09	3
ENSG00000179344.16	21022	1.04977	493.775	77.9553	1.15632e-08	6-32665454-G-C	-2929	32	42	0.173554	1	2.92815e-10	-0.359622	0.0510509	9.999e-05	3.06335e-06	4
ENSG00000179344.16	21022	1.06885	472.457	76.7304	2.37508e-05	6-32662624-C-T	-5759	78	96	0.391667	1	2.53176e-06	0.473278	0.0945042	0.00609939	0.00794338	5
ENSG00000237541.3	21137	1.03633	507.093	80.0202	6.47696e-20	6-32641279-C-T	-100063	73	90	0.365854	1	7.98613e-24	0.779505	0.0581125	9.999e-05	8.14149e-18	1
ENSG00000237541.3	21137	1.04672	518.238	79.7982	7.29027e-14	6-32636375-A-G	-104967	94	119	0.48374	1	1.53161e-16	0.52553	0.0526942	9.999e-05	1.20641e-11	2
ENSG00000237541.3	21137	1.03301	543.228	80.5314	7.5721e-06	6-32546108-G-T	-195234	72	70	0.2875	1	8.83478e-07	0.634169	0.120711	0.00259974	0.00337557	3
ENSG00000232629.8	21191	1.06352	503.612	78.78	1.23203e-05	6-32672132-T-C	-91402	37	41	0.170833	1	1.37397e-06	0.38597	0.0749146	0.00329967	0.00435436	3
ENSG00000232629.8	21191	1.05675	508.954	79.201	1.58452e-05	6-32653165-G-GAGTT	-110369	78	98	0.400826	1	1.98484e-06	-2.35999	0.466065	0.00439956	0.0059585	4
ENSG00000241106.6	21294	1.052	539.095	78.5384	7.72238e-13	6-32829016-G-A	11968	28	30	0.121951	1	4.37896e-15	0.87503	0.0935618	9.999e-05	1.32352e-10	1
ENSG00000204267.13	21393	1.05734	567.511	82.2697	1.11432e-12	6-32829016-G-A	-9764	28	30	0.121951	1	7.86643e-15	-0.844173	0.0921116	9.999e-05	1.83055e-10	1
ENSG00000204267.13	21393	1.05981	547.084	81.6654	2.67681e-05	6-32803634-G-T	-35146	53	67	0.27459	1	4.17454e-06	-0.301767	0.0618838	0.00849915	0.0109961	2
ENSG00000204264.8	21405	1.04802	541.22	78.2604	1.48035e-07	6-32843868-A-G	-179	17	17	0.0691057	1	8.30151e-09	0.53919	0.085181	9.999e-05	4.98753e-05	1
ENSG00000168394.10	21405	1.07155	513.167	76.9636	4.1159e-05	6-32736068-T-C	-117910	7	7	0.0284553	1	5.76847e-06	-0.821817	0.170915	0.0120988	0.0153573	1
ENSG00000240065.7	21405	1.07809	550.958	81.4029	3.45818e-12	6-32872315-A-G	18154	60	72	0.295833	1	2.20773e-14	0.325053	0.0362872	9.999e-05	3.8357e-10	1
ENSG00000240065.7	21405	1.07234	547.733	81.3837	1.86279e-05	6-32653054-G-A	-201107	16	17	0.0691057	1	2.60346e-06	-0.343347	0.0687866	0.00539946	0.00705386	2
ENSG00000231389.7	21962	1.05565	691.923	79.8953	2.77873e-06	6-33020811-A-G	-52961	24	26	0.105691	1	3.66196e-07	-0.548183	0.100166	0.00079992	0.00132338	1
ENSG00000223865.10	21980	1.05488	695.88	79.7768	9.28509e-06	6-33020811-A-G	-55115	24	26	0.105691	1	1.47635e-06	-0.553367	0.107615	0.00329967	0.00476693	1
ENSG00000224796.1	22016	1.06522	712.183	80.4699	2.69763e-07	6-33103558-T-C	24107	40	46	0.186992	1	2.67524e-08	-0.768764	0.126643	0.00029997	0.000106805	1
ENSG00000224557.7	22063	1.06726	713.895	79.7318	6.67135e-17	6-33082906-A-G	-29545	53	68	0.276423	1	1.15425e-19	1.02251	0.0887787	9.999e-05	5.87219e-15	1
ENSG00000231500.6	21795	1.03829	720.858	80.5282	1.20792e-11	6-33272092-C-T	44	18	19	0.0772358	1	2.34477e-13	-0.55285	0.0647509	9.999e-05	4.20783e-09	1
ENSG00000231925.11	21654	1.03456	728.769	80.567	5.72689e-06	6-33825196-C-G	510809	87	110	0.447154	1	9.48902e-07	-0.281005	0.0535449	0.00269973	0.00339508	1
ENSG00000228285.2	21277	1.07902	677.277	78.9223	3.69218e-05	6-33906203-G-C	539960	50	57	0.231707	1	6.63435e-06	0.535281	0.112138	0.0166983	0.0178035	1
ENSG00000112511.17	20426	1.06679	693.645	79.9718	1.63973e-05	6-33015941-C-T	-394458	9	9	0.0365854	1	2.95623e-06	0.654388	0.131575	0.00619938	0.00814071	1
ENSG00000030110.12	18843	1.06127	763.064	84.2597	5.28125e-13	6-33576516-C-T	-3777	85	106	0.430894	1	6.84962e-15	-0.490455	0.0533543	9.999e-05	1.04206e-10	1
ENSG00000030110.12	18843	1.05618	781.001	84.6528	3.32423e-08	6-33572915-T-A	-7378	51	59	0.247899	1	2.76004e-09	0.392704	0.0600176	9.999e-05	1.39959e-05	2
ENSG00000096433.10	16995	1.06199	772.465	84.4233	3.18668e-07	6-33633355-G-A	12990	77	88	0.359504	1	3.58848e-08	-0.317891	0.0531336	0.00029997	0.000143075	1
ENSG00000096433.10	16995	1.04378	797.926	85.3878	2.69248e-06	6-33734868-G-C	114503	82	102	0.418033	1	4.91777e-07	0.258943	0.0480643	0.00129987	0.00160897	2
ENSG00000196821.9	6984	1.02955	564.397	83.1601	6.9146e-09	6-34624313-A-G	-72546	30	34	0.138211	1	7.22675e-10	0.429278	0.0625764	9.999e-05	2.66688e-06	1
ENSG00000065060.16	6886	1.03197	501.44	81.1883	2.8253e-19	6-34859916-A-T	67901	76	94	0.384298	1	4.40369e-22	0.693698	0.0546768	9.999e-05	4.35048e-17	1
ENSG00000064995.16	6611	1.03941	512.673	82.907	2.97581e-05	6-35390008-T-C	501919	3	3	0.0121951	1	8.69057e-06	1.60106	0.340246	0.010299	0.0126201	1
ENSG00000272374.1	5813	1.06099	335.682	79.7858	6.76191e-05	6-35756895-A-AT	532265	4	4	0.0162602	1	1.51212e-05	2.01319	0.441032	0.0156984	0.0173385	1
ENSG00000023892.10	5773	1.02961	368.187	81.731	1.75278e-05	6-35192862-T-C	-104990	44	51	0.209016	1	4.08302e-06	-0.227246	0.0464327	0.00519948	0.00546983	1
ENSG00000246982.6	6586	1.05058	661.777	86.563	8.26761e-10	6-36163497-C-T	-33708	16	17	0.0691057	1	6.36761e-11	1.08541	0.147916	9.999e-05	2.58054e-07	1
ENSG00000246982.6	6586	1.04767	654.037	86.4439	2.22036e-05	6-36137026-T-C	-60179	53	63	0.258197	1	6.25368e-06	-0.401463	0.0840477	0.00959904	0.0115384	2
ENSG00000010030.13	6620	1.04811	697.265	83.3186	2.084e-18	6-36387595-T-C	-205	83	113	0.463115	1	1.40838e-20	0.660964	0.0552812	9.999e-05	2.74953e-16	1
ENSG00000124772.11	6908	1.02858	961.914	85.8809	5.73314e-06	6-37825982-T-C	985980	12	12	0.0487805	1	2.0672e-06	0.705696	0.139445	0.00439956	0.00468181	1
ENSG00000164530.13	7010	1.05213	893.58	84.5339	2.90275e-11	6-36974040-C-T	25777	37	42	0.170732	1	2.28388e-12	0.630816	0.0781747	9.999e-05	1.01979e-08	1
ENSG00000137409.19	7081	1.04445	941.363	85.3556	1.08626e-05	6-36963588-C-G	-22710	4	5	0.0203252	1	3.87709e-06	-0.908617	0.185172	0.00749925	0.00813824	1
ENSG00000198937.8	7265	1.05703	756.931	82.7568	5.11919e-11	6-37503380-AT-A	3458	83	103	0.418699	1	2.52761e-12	-0.516753	0.0642062	9.999e-05	1.4279e-08	1
ENSG00000204110.6	7258	1.02534	804.919	84.5843	6.05716e-17	6-37518369-T-C	11021	78	94	0.382114	1	1.14675e-18	0.988704	0.0895398	9.999e-05	2.21833e-14	1
ENSG00000227920.2	7215	1.01796	884.034	86.2815	1.48789e-16	6-37519020-G-C	-26125	78	93	0.381148	1	6.64741e-18	1.00577	0.0941714	9.999e-05	7.66267e-14	1
ENSG00000229559.2	7214	1.04127	818.144	84.9431	5.1576e-10	6-37517014-T-C	-30266	78	93	0.381148	1	6.1966e-11	0.760621	0.103044	9.999e-05	2.2614e-07	1
ENSG00000279942.1	7194	1.01605	894.039	89.7295	6.65139e-13	6-37519898-T-C	-47818	77	93	0.378049	1	5.82363e-14	0.802106	0.0915332	9.999e-05	4.19965e-10	1
ENSG00000279942.1	7194	1.02983	858.763	89.0008	6.57334e-07	6-37516953-G-A	-50763	93	115	0.46748	1	1.78662e-07	-0.546231	0.0971746	0.00019998	0.0004457	2
ENSG00000112139.14	6994	1.0277	816.295	88.371	1.29505e-27	6-37701865-G-A	2559	90	121	0.495902	1	1.86346e-30	-1.00484	0.0601048	9.999e-05	2.2638e-25	1
ENSG00000112139.14	6994	1.03551	795.875	87.9135	3.16251e-08	6-37660214-C-T	-39092	82	115	0.46748	1	5.13936e-09	0.359389	0.0560751	9.999e-05	1.70158e-05	2
ENSG00000112167.9	7410	1.03695	683.133	83.2752	3.19632e-10	6-39104034-T-C	-11155	78	96	0.390244	1	2.32748e-11	0.659181	0.0868849	9.999e-05	1.21915e-07	1
ENSG00000124780.13	7451	1.044	618.249	83.0456	1.50799e-16	6-39314555-C-CG	2	90	115	0.471311	1	1.54445e-18	-0.954757	0.0869492	9.999e-05	2.44315e-14	1
ENSG00000161912.17	7349	1.04179	977.388	86.1038	3.88302e-08	6-41059781-C-T	-41241	86	110	0.447154	1	9.25014e-09	0.440927	0.0699207	9.999e-05	2.43554e-05	1
ENSG00000184106.8	7473	1.0547	893.252	83.8603	5.76501e-29	6-41217867-C-A	-80	56	60	0.243902	1	2.77754e-32	0.984859	0.0546003	9.999e-05	2.08028e-27	1
ENSG00000188056.11	7466	1.06837	929.66	84.1406	3.36743e-37	6-41217867-C-A	-10457	56	60	0.243902	1	2.23997e-41	1.33031	0.056213	9.999e-05	1.55526e-36	1
ENSG00000225690.1	7443	1.02591	1033.66	91.1409	2.54617e-27	6-41225442-C-G	-21927	53	57	0.231707	1	2.91756e-29	1.19172	0.0740554	9.999e-05	6.37578e-25	1
ENSG00000225690.1	7443	1.04766	985.764	89.9876	1.53402e-06	6-41012264-C-CCTT	-235105	60	69	0.280488	1	5.24035e-07	0.363022	0.067569	0.00059994	0.00108594	2
ENSG00000274256.1	7436	1.02492	993.006	86.4666	7.20955e-30	6-41230253-G-A	-20598	55	59	0.239837	1	2.45089e-32	1.36261	0.0754138	9.999e-05	1.57972e-27	1
ENSG00000278745.1	7442	1.03426	939.853	85.6776	1.82995e-30	6-41230253-G-A	-22443	55	59	0.239837	1	2.83491e-33	1.34299	0.0721829	9.999e-05	2.05119e-28	1
ENSG00000124731.12	7454	1.05245	971.064	84.7034	1.31025e-11	6-41271332-G-A	-15387	35	37	0.150407	1	9.94943e-13	-0.408017	0.0495116	9.999e-05	4.79197e-09	1
ENSG00000112561.17	6737	1.02175	1069.47	87.9483	1.63891e-06	6-41228366-C-CCTT	-507893	30	33	0.134146	1	7.17483e-07	-0.188055	0.0353855	0.00069993	0.00151123	1
ENSG00000048544.5	6617	1.01429	1021.37	87.3641	1.02771e-15	6-42203621-GA-G	-14244	76	92	0.377049	1	8.48814e-17	-0.537763	0.05294	9.999e-05	7.03474e-13	1
ENSG00000124496.12	5991	1.03215	872.088	86.1628	2.4968e-05	6-41491857-C-T	-960194	20	21	0.0853659	1	1.06438e-05	0.727103	0.156222	0.0169983	0.0187798	1
ENSG00000124713.5	5793	1.05051	857.539	85.989	3.0269e-06	6-42963889-GTTTA-G	3131	84	107	0.438525	1	1.04582e-06	0.461217	0.0882744	0.00189981	0.001877	1
ENSG00000124587.13	5807	1.02233	954.712	91.5643	9.78899e-23	6-42956957-AT-A	-22263	83	102	0.416667	1	3.15387e-24	0.774935	0.0571194	9.999e-05	3.47908e-20	1
ENSG00000124587.13	5807	1.02495	944.77	91.263	6.96529e-12	6-42959801-A-AGAGT	-19419	84	107	0.438525	1	1.17498e-12	-0.461383	0.0565666	9.999e-05	4.06891e-09	2
ENSG00000044090.8	5887	1.04281	848.262	85.5648	1.18644e-08	6-43067112-C-T	13167	18	18	0.0756302	1	2.26424e-09	-0.982738	0.148589	9.999e-05	6.03567e-06	1
ENSG00000112655.15	5875	1.02195	955.826	87.4669	1.57164e-09	6-43080954-T-TACAC	4686	28	29	0.117886	1	3.86388e-10	-0.759585	0.108606	9.999e-05	1.1087e-06	1
ENSG00000171462.14	5747	1.04818	790.793	84.6918	2.45886e-05	6-43457536-AT-A	904	68	86	0.352459	1	8.76464e-06	-0.431582	0.0917586	0.0131987	0.0155917	1
ENSG00000172432.18	6004	1.02163	933.301	85.6678	6.83799e-06	6-43996432-CTGTGTGTG-C	367270	25	29	0.120833	1	2.43421e-06	0.468191	0.0932469	0.00589941	0.00564988	1
ENSG00000112715.21	6188	1.04874	1008.81	86.5445	1.97327e-06	6-43725357-G-T	-44856	88	112	0.455285	1	7.12648e-07	0.397675	0.0748063	0.00089991	0.00143763	1
ENSG00000137216.18	6356	1.06041	886.369	85.0352	1.14817e-07	6-44149870-C-T	22956	20	20	0.0813008	1	2.46768e-08	0.622401	0.102228	9.999e-05	5.6863e-05	1
ENSG00000124813.20	6513	1.04118	640.057	84.9409	3.01134e-05	6-45574260-T-C	246103	6	6	0.0243902	1	1.12985e-05	0.882706	0.190274	0.0137986	0.0159335	1
ENSG00000146085.7	6540	1.03468	310.952	81.1498	1.29636e-11	6-49470140-AT-A	6949	65	72	0.295833	1	3.14065e-13	0.712666	0.0840597	9.999e-05	2.03121e-09	1
ENSG00000137270.10	7469	1.03616	829.06	85.4345	4.36338e-08	6-53253411-G-A	104582	30	37	0.150407	1	9.19832e-09	-0.677046	0.107343	9.999e-05	2.46036e-05	1
ENSG00000218713.1	7309	1.04685	789.005	84.9171	1.25568e-05	6-53156605-A-G	-52092	53	65	0.264228	1	4.29386e-06	0.564035	0.115542	0.00729927	0.0077799	1
ENSG00000112210.11	4728	1.03602	354.068	83.9895	1.96376e-07	6-57085948-C-CT	-136366	52	61	0.247967	1	3.67586e-08	0.558219	0.0930506	9.999e-05	4.84856e-05	1
ENSG00000272316.1	3739	1.03256	192.796	86.4401	1.63797e-08	6-57961543-A-G	47632	68	87	0.356557	1	1.80833e-09	-0.396705	0.0598006	9.999e-05	2.06168e-06	2
ENSG00000215190.9	3618	1.03814	206.242	86.4117	3.27237e-07	6-58003375-T-A	41874	41	47	0.194215	1	6.21294e-08	-0.529224	0.0902312	9.999e-05	4.60265e-05	2
ENSG00000215190.9	3618	1.03702	195.053	85.738	4.48168e-06	6-57936578-C-T	-24923	68	86	0.352459	1	1.05376e-06	0.472521	0.0906632	0.00059994	0.000662559	3
ENSG00000230910.2	8568	1.02613	491.566	82.4834	1.18596e-05	6-68665121-G-A	30094	64	78	0.318182	1	2.90174e-06	-0.499013	0.100242	0.0039996	0.00502475	1
ENSG00000112305.14	7399	1.03878	557.618	83.3982	1.12655e-06	6-70811573-G-GAC	143797	78	103	0.418699	1	2.34076e-07	0.420406	0.0753837	0.00019998	0.000463931	1
ENSG00000234882.1	7775	1.05246	581.944	82.9258	1.58664e-06	6-73253361-G-A	-38601	37	42	0.170732	1	3.18364e-07	0.619074	0.112448	0.00089991	0.000625103	1
ENSG00000080007.7	7936	1.03811	613.272	84.0427	1.20617e-05	6-73362958-G-C	-32176	79	102	0.414634	1	3.65832e-06	-0.546594	0.11107	0.00469953	0.00601223	1
ENSG00000135297.15	7913	1.0602	550.708	82.6461	2.63197e-07	6-73432810-G-A	-28768	82	108	0.439024	1	3.96841e-08	-0.291768	0.0487753	9.999e-05	8.29013e-05	1
ENSG00000119899.12	7835	1.04516	564.201	83.7801	2.64841e-05	6-73516204-CAG-C	-137951	14	17	0.0691057	1	8.50395e-06	0.641462	0.136161	0.00879912	0.0120257	1
ENSG00000112701.17	6321	1.04154	459.259	88.1158	2.56635e-16	6-75685003-A-G	83494	62	72	0.293388	1	5.53806e-18	-0.386872	0.036435	9.999e-05	3.36086e-14	1
ENSG00000112701.17	6321	1.04151	464.28	87.9403	3.192e-05	6-75540224-G-A	-61285	7	7	0.0286885	1	1.12295e-05	-0.483774	0.104485	0.0105989	0.0121284	2
ENSG00000146243.13	7294	1.03494	398.17	81.4819	1.52589e-07	6-79020170-T-A	152698	93	119	0.487603	1	1.69579e-08	-0.431357	0.06989	9.999e-05	4.26297e-05	1
ENSG00000083123.14	8121	1.06112	383.317	80.1251	4.14156e-05	6-80287468-A-AT	180821	78	104	0.42623	1	8.90344e-06	-0.243862	0.0518914	0.0115988	0.0118992	1
ENSG00000146242.8	6040	1.05097	428.512	82.3646	5.81341e-07	6-82364851-A-G	1645	3	3	0.0121951	1	9.26439e-08	2.76901	0.478249	0.00019998	0.000159575	1
ENSG00000083097.14	5537	1.05356	392.453	82.384	1.76573e-09	6-83198835-TTATTA-T	131169	29	30	0.121951	1	1.27093e-10	-0.485818	0.0671945	9.999e-05	3.16687e-07	1
ENSG00000135318.11	7832	1.04748	404.448	81.8301	5.02619e-08	6-85423118-A-G	-26466	32	35	0.142276	1	5.10008e-09	-0.566258	0.0879709	9.999e-05	1.19214e-05	1
ENSG00000203875.10	7866	1.07035	371.168	80.0758	5.20573e-28	6-85678170-G-T	-566	90	114	0.463415	1	1.29261e-32	-0.934888	0.051292	9.999e-05	3.4185e-27	1
ENSG00000203872.6	7122	1.05783	523.238	82.6416	5.63771e-06	6-87168178-A-G	-176671	25	25	0.102459	1	1.27768e-06	-0.759058	0.146625	0.00249975	0.00205011	1
ENSG00000118432.12	6682	1.04961	574.647	83.6368	7.58901e-10	6-88443758-C-T	277399	75	95	0.386179	1	6.77967e-11	0.74801	0.101596	9.999e-05	2.0634e-07	1
ENSG00000279565.1	6681	1.03721	543.687	82.9952	1.31362e-07	6-88381659-T-A	209398	81	99	0.404959	1	1.9338e-08	0.670905	0.109219	9.999e-05	4.92626e-05	1
ENSG00000220267.1	6861	1.03156	702.742	86.0248	9.532e-28	6-88443758-C-T	166769	75	95	0.386179	1	3.53521e-30	1.1002	0.0652397	9.999e-05	1.14082e-25	1
ENSG00000111880.15	6461	1.04146	640.934	84.1265	1.12994e-05	6-88612520-C-T	-351201	46	49	0.199187	1	3.44024e-06	-0.384602	0.077913	0.00439956	0.00577688	1
ENSG00000146278.10	6350	1.06204	607.86	81.8935	4.47212e-05	6-89061219-T-A	-19532	66	77	0.313008	1	1.21643e-05	0.225199	0.0487407	0.0192981	0.0208561	1
ENSG00000172469.15	5832	1.05785	360.267	82.2909	2.02634e-13	6-95577508-G-T	-35	78	99	0.404959	1	3.99206e-15	0.350195	0.0373688	9.999e-05	1.84454e-11	1
ENSG00000014123.9	7361	1.06804	487.684	83.0914	4.54992e-05	6-96427544-A-G	-94051	37	41	0.172269	1	1.43446e-05	0.187013	0.0408482	0.0146985	0.0164266	1
ENSG00000228506.1	6315	1.04435	563.304	82.9554	8.00753e-17	6-99444648-G-A	19726	89	121	0.495902	1	7.22833e-19	0.828979	0.0744322	9.999e-05	1.13237e-14	1
ENSG00000228439.5	6252	1.034	536.059	82.9493	3.28747e-05	6-100390248-T-A	869555	6	6	0.0245902	1	9.77547e-06	1.68984	0.361396	0.0129987	0.015003	1
ENSG00000164494.11	6247	1.04602	710.711	84.0484	3.09608e-05	6-108189800-G-T	730236	86	115	0.46748	1	1.0462e-05	0.343001	0.0736263	0.0165983	0.0178905	1
ENSG00000280135.1	5357	1.04972	639.539	83.823	3.34858e-07	6-107706061-C-G	5843	31	31	0.127049	1	6.47073e-08	0.691483	0.11777	9.999e-05	0.00013765	1
ENSG00000146285.13	5351	1.02617	643.06	84.8742	3.28407e-05	6-107878806-G-A	54489	14	14	0.0569106	1	1.23337e-05	-1.02904	0.222889	0.0186981	0.0186767	1
ENSG00000135587.8	6145	1.0459	546.436	84.6861	2.95943e-07	6-109415123-C-T	-26234	79	104	0.422764	1	6.58719e-08	0.398189	0.0678643	0.00019998	0.000106166	1
ENSG00000135596.17	6119	1.0576	477.009	82.6171	2.11368e-05	6-109767850-C-T	311863	53	61	0.247967	1	5.68795e-06	-0.263683	0.0547987	0.00709929	0.00750441	1
ENSG00000155085.15	6594	1.01255	561.877	84.3152	4.94231e-07	6-109690255-T-C	-962	82	110	0.45082	1	1.08983e-07	-0.383912	0.0667346	0.00029997	0.000249215	1
ENSG00000203797.9	6538	1.03392	487.894	83.5155	1.7126e-12	6-110416044-C-T	482	88	114	0.463415	1	6.9785e-14	0.637609	0.0725666	9.999e-05	4.05173e-10	1
ENSG00000004809.13	6541	1.03233	522.689	88.0964	1.11924e-10	6-110476011-C-G	-630	35	38	0.155738	1	1.01289e-11	0.788252	0.102143	9.999e-05	3.36696e-08	1
ENSG00000004809.13	6541	1.02847	535.289	88.488	6.13346e-09	6-110489416-G-A	12775	44	49	0.20082	1	9.4066e-10	-0.6352	0.093783	9.999e-05	2.26377e-06	2
ENSG00000197498.12	6558	1.0592	486.677	82.5913	3.93707e-10	6-111025603-C-T	43588	49	53	0.215447	1	2.43877e-11	0.642796	0.0848345	9.999e-05	7.47126e-08	1
ENSG00000173214.5	6690	1.05994	524.465	82.8555	5.16059e-05	6-111091716-C-T	-167632	9	10	0.0406504	1	1.60751e-05	0.827177	0.181836	0.0208979	0.0209387	1
ENSG00000255389.1	6131	1.03177	484.721	83.6948	3.97322e-11	6-111608659-G-T	8784	34	39	0.158537	1	2.52159e-12	-1.10429	0.137199	9.999e-05	1.0804e-08	1
ENSG00000178425.13	6574	1.06438	336.987	80.6837	2.30896e-06	6-116029627-C-A	-71222	11	12	0.0487805	1	3.37016e-07	0.793206	0.144426	0.00049995	0.000476817	1
ENSG00000111817.16	6642	1.07626	348.264	79.9145	9.18796e-09	6-116434482-TTC-T	180309	82	99	0.402439	1	4.55647e-10	-0.456651	0.0656224	9.999e-05	1.17845e-06	1
ENSG00000188820.12	6768	1.04822	443.303	81.8235	3.08537e-14	6-116462456-T-G	1086	19	20	0.0813008	1	3.84887e-16	-1.0906	0.110732	9.999e-05	4.00869e-12	1
ENSG00000153975.9	6788	1.05309	459.467	82.2729	3.14385e-05	6-115955061-A-G	-713733	18	18	0.0731707	1	8.5374e-06	0.469862	0.0997568	0.00979902	0.0111868	1
ENSG00000164465.18	6732	1.04315	455.864	81.8936	3.88819e-11	6-117470000-A-C	16183	51	58	0.235772	1	1.41515e-12	-0.671294	0.082184	9.999e-05	8.05316e-09	1
ENSG00000111860.13	6388	1.07576	353.128	79.7378	6.49629e-06	6-117786996-T-C	-923079	10	10	0.0406504	1	9.65444e-07	0.416469	0.0794198	0.00159984	0.00139788	1
ENSG00000111885.6	7284	1.05249	370.023	81.196	3.53567e-06	6-119278876-A-G	-70885	54	67	0.27459	1	5.99937e-07	-0.259238	0.0483944	0.00049995	0.00090171	1
ENSG00000025156.12	6554	1.05436	489.004	82.1489	9.3914e-08	6-122482967-G-A	83421	83	111	0.454918	1	1.1144e-08	-0.288165	0.0459962	9.999e-05	2.6053e-05	1
ENSG00000111897.6	6501	1.03516	525.866	84.0208	9.65222e-13	6-122576135-C-G	104313	33	36	0.147541	1	4.36967e-14	-0.351969	0.0396257	9.999e-05	2.35532e-10	1
ENSG00000111906.17	5557	1.01951	708.225	86.3421	2.32843e-14	6-125275811-C-T	-26267	94	123	0.5	1	1.66503e-15	0.529039	0.0553977	9.999e-05	1.00757e-11	1
ENSG00000198945.7	7535	1.03508	768.811	84.4713	1.21184e-19	6-130053316-T-A	39617	49	56	0.227642	1	1.08508e-21	0.895353	0.0716512	9.999e-05	2.51401e-17	1
ENSG00000164483.16	7794	1.03344	753.31	84.3257	1.20462e-05	6-130184229-A-C	-181196	91	123	0.5	1	3.79359e-06	-0.192578	0.0392037	0.00529947	0.00760742	1
ENSG00000118520.14	6929	1.04197	691.971	84.3128	2.96102e-09	6-131605194-C-T	32050	42	46	0.186992	1	3.67584e-10	-0.527028	0.0752403	9.999e-05	1.16099e-06	1
ENSG00000112282.17	6954	1.02606	702.478	84.4478	9.48167e-06	6-131633657-T-G	5428	52	57	0.231707	1	2.95663e-06	-0.281536	0.0566074	0.00559944	0.00576054	1
ENSG00000118523.5	7369	1.04182	777.802	85.781	1.56934e-05	6-132015555-A-ATTTTG	64182	65	72	0.292683	1	6.12525e-06	-0.482767	0.100716	0.00949905	0.00990718	1
ENSG00000112299.7	7304	1.02971	704.145	84.7088	1.55146e-08	6-132711620-A-G	-2429	75	97	0.394309	1	2.52914e-09	0.364161	0.0552615	9.999e-05	7.68097e-06	1
ENSG00000093134.14	7280	1.04647	646.812	82.9104	6.97157e-10	6-132739952-T-C	5187	77	96	0.390244	1	5.08409e-11	-0.345863	0.0465928	9.999e-05	2.24065e-07	1
ENSG00000234484.1	7286	1.04792	714.091	88.1383	3.39082e-16	6-132736075-C-A	-16675	69	81	0.329268	1	7.62018e-18	0.699002	0.0662306	9.999e-05	5.89403e-14	1
ENSG00000234484.1	7286	1.04944	723.038	88.1412	1.70093e-06	6-132604121-ATTTTTTCTTTTCT-A	-148629	5	5	0.0208333	1	4.46384e-07	1.15864	0.214167	0.00049995	0.000863547	2
ENSG00000112303.13	7266	1.06346	598.094	81.727	7.68989e-15	6-132752994-G-A	-10465	71	81	0.330578	1	7.49754e-17	-0.413199	0.0405759	9.999e-05	8.53075e-13	1
ENSG00000146409.10	7197	1.04299	667.77	83.772	1.81472e-11	6-132806386-A-T	7833	19	20	0.0819672	1	1.0727e-12	-0.919084	0.111738	9.999e-05	5.43185e-09	1
ENSG00000118514.13	6385	1.03439	798.732	85.9271	5.96437e-19	6-135045838-C-CA	95716	93	117	0.479339	1	1.36277e-20	-1.02508	0.0856853	9.999e-05	1.39505e-16	1
ENSG00000135541.20	5382	1.04049	617.948	85.2216	1.51908e-20	6-135506535-A-G	8759	75	92	0.373984	1	1.65641e-22	-0.764466	0.0592815	9.999e-05	1.88557e-18	1
ENSG00000029363.16	5319	1.05372	635.705	88.9228	2.05005e-06	6-136116116-A-G	-173735	3	3	0.0121951	1	6.15891e-07	1.06704	0.200013	0.00069993	0.000890256	1
ENSG00000029363.16	5319	1.03616	681.298	90.5239	3.442e-05	6-136071928-T-C	-217923	3	3	0.0121951	1	1.62811e-05	0.710968	0.156749	0.0194981	0.0199178	2
ENSG00000197442.9	5957	1.02263	765.887	85.7827	8.76584e-10	6-136762000-C-T	-30518	70	85	0.345528	1	1.37279e-10	-0.217599	0.0301645	9.999e-05	4.81996e-07	1
ENSG00000051620.10	7574	1.0709	895.773	83.9562	7.58243e-22	6-138382625-A-G	-20936	25	27	0.110656	1	2.79154e-24	-0.733249	0.0532255	9.999e-05	3.38985e-20	1
ENSG00000135597.18	7447	1.05236	874.796	83.7174	6.32652e-07	6-138968878-T-C	-19383	15	15	0.0609756	1	1.29402e-07	0.624688	0.109335	0.00029997	0.000365111	1
ENSG00000146386.7	7341	1.04078	965.559	86.1748	3.0002e-10	6-139029045-G-A	363	68	83	0.340164	1	4.70236e-11	-0.479961	0.0645153	9.999e-05	1.54019e-07	1
ENSG00000118495.18	6412	1.04408	698.989	87.8327	9.66756e-12	6-144064640-C-T	41	15	16	0.0650407	1	6.16239e-13	0.660273	0.0796734	9.999e-05	2.89256e-09	1
ENSG00000118495.18	6412	1.04559	725.349	88.3591	1.26409e-05	6-144037346-C-G	-27253	25	26	0.105691	1	4.23461e-06	-0.337698	0.0693022	0.00629937	0.00722352	2
ENSG00000112425.14	6379	1.03871	422.85	83.0283	4.17443e-05	6-145973906-T-C	238337	90	121	0.49187	1	1.29202e-05	0.306029	0.0664561	0.0123988	0.014714	1
ENSG00000118508.4	5547	1.06619	455.361	87.2832	4.04637e-06	6-147211510-C-T	667817	4	4	0.0162602	1	1.033e-06	-0.780585	0.149739	0.00129987	0.00117836	1
ENSG00000118508.4	5547	1.05536	470.511	88.1275	5.29881e-05	6-146739473-C-G	195780	3	3	0.0122951	1	2.01127e-05	0.70875	0.158149	0.0180982	0.0195835	2
ENSG00000055211.12	7794	1.033	949.701	85.7471	1.21127e-08	6-149594921-T-A	28627	71	95	0.386179	1	2.40877e-09	-0.432353	0.0655045	9.999e-05	7.79171e-06	1
ENSG00000233330.1	7780	1.02822	894.234	85.8469	1.50994e-05	6-149938113-A-C	345450	89	119	0.487705	1	5.92129e-06	0.457397	0.0952548	0.010199	0.0117325	1
ENSG00000120253.13	7821	1.04173	824.172	83.3683	1.31526e-07	6-149499929-T-A	-249513	3	3	0.0121951	1	2.0835e-08	-1.40595	0.229501	9.999e-05	7.27229e-05	1
ENSG00000131016.16	8507	1.04193	1054.16	84.6128	5.09041e-06	6-151380647-C-T	140648	3	3	0.0121951	1	1.51863e-06	-2.69438	0.524677	0.0039996	0.00422034	1
ENSG00000112031.15	8316	1.01708	813.232	85.5505	1.33534e-20	6-152999825-T-C	-2860	63	76	0.308943	1	1.73164e-22	0.854388	0.0663034	9.999e-05	5.53288e-18	1
ENSG00000146426.17	7800	1.05407	976.74	86.5002	4.63253e-12	6-155241072-C-G	245718	6	6	0.0243902	1	2.36525e-13	1.67816	0.197566	9.999e-05	1.56357e-09	1
ENSG00000146426.17	7800	1.04161	1012.35	87.4549	8.03578e-07	6-155222249-C-T	226895	59	73	0.296748	1	2.0119e-07	0.353175	0.0630861	0.00039996	0.00059396	2
ENSG00000146426.17	7800	1.04655	1019.2	87.3438	5.75855e-06	6-155327442-A-T	332088	23	24	0.097561	1	1.74847e-06	-0.534569	0.105006	0.00419958	0.00451392	3
ENSG00000078269.14	7896	1.04772	695.044	82.4216	5.35481e-11	6-158201053-G-A	219166	19	20	0.0819672	1	2.40197e-12	1.13029	0.140254	9.999e-05	1.61129e-08	1
ENSG00000122335.13	8179	1.05436	702.652	82.8565	3.0252e-07	6-158100127-G-A	-68143	33	36	0.146341	1	4.83343e-08	0.714065	0.120265	0.00019998	0.000131056	1
ENSG00000130363.11	8161	1.04863	690.367	83.698	1.53983e-11	6-159054503-G-A	54316	13	13	0.0528455	1	8.71996e-13	-1.24555	0.150647	9.999e-05	4.26123e-09	1
ENSG00000237927.1	7714	1.03977	702.173	84.1802	2.01677e-08	6-159697024-A-G	107855	44	47	0.194215	1	3.01912e-09	0.704196	0.10749	9.999e-05	8.92795e-06	1
ENSG00000146457.14	7522	1.02342	670.95	84.0072	3.91611e-07	6-159665056-G-A	-60529	6	6	0.0243902	1	7.96629e-08	0.799718	0.137308	0.00019998	0.000214417	1
ENSG00000175003.12	7330	1.03454	680.853	84.5218	9.34081e-07	6-160104255-G-C	-17534	63	76	0.308943	1	2.28813e-07	-0.346595	0.0620899	0.00029997	0.000485737	1
ENSG00000026652.13	7629	1.04809	876.882	84.0614	2.2644e-05	6-160315857-T-G	-958204	6	6	0.0243902	1	7.39644e-06	-1.45592	0.306757	0.0152985	0.0159403	1
ENSG00000112531.16	8212	1.03595	925.624	84.833	6.07815e-13	6-163508769-T-TA	94769	15	16	0.0655738	1	3.46221e-14	-0.44864	0.0502398	9.999e-05	2.57571e-10	1
ENSG00000198818.9	9131	1.05619	1153.04	85.3149	8.51922e-09	6-166346134-C-G	3543	41	46	0.186992	1	1.49034e-09	-0.333413	0.0497312	9.999e-05	5.01335e-06	1
ENSG00000060762.18	9193	1.03782	1176.33	85.5303	4.11589e-12	6-166260635-G-A	-122378	73	87	0.353659	1	3.59103e-13	0.557891	0.0660183	9.999e-05	2.30878e-09	1
ENSG00000026297.15	8683	1.04143	1186.65	90.0908	4.94634e-36	6-166975355-T-C	18171	86	116	0.47541	1	4.65196e-39	-0.732616	0.0339036	9.999e-05	2.66417e-34	1
ENSG00000026297.15	8683	1.04423	1150.66	89.472	1.96145e-05	6-167737480-G-T	780296	28	29	0.117886	1	7.8538e-06	-0.27156	0.0575353	0.0169983	0.0185064	2
ENSG00000227598.1	8740	1.04481	1126.53	85.2843	8.32722e-06	6-166998128-C-T	-937	88	122	0.495935	1	2.8684e-06	0.497063	0.099794	0.00529947	0.0074268	1
ENSG00000130396.20	9353	1.03946	1069.13	84.7209	1.26815e-10	6-167706443-G-A	-120479	73	87	0.353659	1	1.23665e-11	0.685616	0.088824	9.999e-05	7.14102e-08	1
ENSG00000186340.14	8327	1.081	827.182	86.4822	7.75538e-10	6-169201218-C-A	-52826	43	46	0.186992	1	5.80302e-11	0.89381	0.121486	9.999e-05	1.94918e-07	1
ENSG00000186340.14	8327	1.0697	849.96	87.2332	7.72816e-08	6-169224675-G-A	-29369	18	19	0.0772358	1	1.21886e-08	0.986433	0.158563	9.999e-05	3.25468e-05	2
ENSG00000184465.15	7532	1.04357	657.541	82.4102	1.66949e-05	6-169701916-G-GGACTCACAGCACCCAGCTCCCA	-132	4	5	0.0203252	1	4.23503e-06	0.839594	0.17187	0.00819918	0.00879927	1
ENSG00000185127.6	7532	1.02934	729.46	84.0524	3.04248e-05	6-169701900-C-G	-290	58	76	0.308943	1	1.02655e-05	0.256342	0.054968	0.0192981	0.0193792	1
ENSG00000261003.1	4029	1.06289	331.042	81.7624	6.56494e-06	6-170396021-A-G	-18118	19	22	0.0894309	1	1.33302e-06	0.991471	0.191897	0.00089991	0.00143582	1
ENSG00000008018.8	3691	1.04523	319.973	81.3792	1.14693e-05	6-170600424-T-A	47083	77	91	0.369919	1	2.38991e-06	0.253849	0.0505126	0.00219978	0.00278701	1
ENSG00000273644.1	5304	1.01887	677.085	83.0923	3.0702e-05	7-54400-G-A	17368	74	82	0.333333	1	9.21294e-06	-0.579591	0.123558	0.0178982	0.0189676	1
ENSG00000240859.1	5922	1.04248	731.278	82.944	3.04857e-05	7-133057-CATCT-C	-16540	5	5	0.0208333	1	8.97211e-06	1.57565	0.335419	0.0164984	0.0184095	1
ENSG00000177706.8	6278	1.05475	765.391	83.2013	3.47522e-05	7-115756-C-T	-77213	43	47	0.191057	1	1.0735e-05	0.536656	0.115357	0.0182982	0.0210019	1
ENSG00000273151.1	9241	1.03579	1304.34	85.5545	5.70038e-06	7-877179-C-T	-9368	84	113	0.463115	1	1.96387e-06	0.415327	0.0818674	0.00509949	0.00611956	1
ENSG00000105963.13	9667	1.00983	1260.04	85.3725	1.56899e-07	7-926203-GA-G	-29204	76	94	0.385246	1	3.70592e-08	0.241179	0.0402149	0.00019998	0.000181029	1
ENSG00000229043.2	9687	1.04126	1239.26	85.4994	5.25753e-16	7-1174270-G-C	13785	77	101	0.413934	1	1.88155e-17	0.881304	0.0842018	9.999e-05	2.01071e-13	1
ENSG00000178381.11	9686	1.03944	1247.37	85.5018	1.88105e-18	7-1159107-C-A	-1652	81	108	0.439024	1	3.86765e-20	0.763919	0.0650407	9.999e-05	6.1086e-16	1
ENSG00000273230.1	9068	1.0393	938.055	84.025	1.79311e-06	7-1464657-G-C	-2865	23	23	0.0942623	1	4.36039e-07	0.874169	0.160933	0.00109989	0.00128535	1
ENSG00000164880.15	9091	1.02551	901.963	83.717	2.10594e-15	7-1465340-C-T	-39027	64	77	0.313008	1	4.07468e-17	0.545678	0.0529363	9.999e-05	9.4363e-13	1
ENSG00000164855.15	8931	1.03815	943.498	84.8634	8.1723e-06	7-1521562-G-A	-39259	88	118	0.479675	1	2.65408e-06	0.567184	0.113439	0.00459954	0.00627441	1
ENSG00000230487.7	8952	1.03194	905.628	87.7528	2.47935e-10	7-1574731-T-C	4658	17	17	0.0691057	1	2.23983e-11	1.03003	0.136354	9.999e-05	1.35817e-07	1
ENSG00000230487.7	8952	1.02895	915.112	87.9025	3.26211e-07	7-1593732-A-G	23659	74	97	0.397541	1	6.86896e-08	-0.368729	0.0631631	0.00049995	0.00023305	2
ENSG00000002822.15	9315	1.07394	1048.85	82.7911	1.66762e-05	7-1830432-C-T	-402811	76	92	0.373984	1	4.4514e-06	0.381102	0.0782111	0.0113989	0.0124348	1
ENSG00000106009.15	9658	1.04285	1114.26	88.9509	4.59194e-07	7-2553045-A-C	-2682	6	6	0.0243902	1	1.19508e-07	-0.948189	0.165979	0.00049995	0.00036285	1
ENSG00000106009.15	9658	1.03477	1178.98	89.8749	2.06077e-05	7-2456342-G-A	-99385	3	3	0.0121951	1	8.6865e-06	-0.928236	0.197721	0.0191981	0.0207737	2
ENSG00000146535.13	9509	1.04011	861.726	82.5462	9.50197e-06	7-2709931-G-A	-134393	91	122	0.495935	1	2.27682e-06	-0.37712	0.0748661	0.00549945	0.00660848	1
ENSG00000196204.11	10159	1.05798	1291.87	87.3833	2.64096e-09	7-5135108-C-T	161120	66	80	0.325203	1	2.87054e-10	0.477163	0.0679359	9.999e-05	1.60297e-06	1
ENSG00000196204.11	10159	1.06359	1324.5	87.6269	2.79861e-08	7-4975061-C-T	1073	59	70	0.286885	1	4.23272e-09	-0.440275	0.0682487	9.999e-05	1.88373e-05	2
ENSG00000272595.1	9953	1.01082	1237.93	84.4252	1.80519e-22	7-5133729-T-C	16560	68	79	0.32377	1	7.56448e-25	0.925252	0.0657981	9.999e-05	1.39772e-19	1
ENSG00000159904.11	9885	1.05252	1086.45	85.8844	5.98609e-14	7-5132137-A-G	-12409	69	80	0.327869	1	1.02988e-15	0.817381	0.085396	9.999e-05	1.85414e-11	1
ENSG00000159904.11	9885	1.04453	1130	86.4768	2.49785e-06	7-5836728-G-A	692182	15	15	0.0609756	1	5.33488e-07	0.967973	0.180308	0.00149985	0.00212837	2
ENSG00000157954.14	9782	1.03344	1302.07	85.0615	2.1652e-07	7-5132749-T-C	-57439	69	80	0.327869	1	4.99049e-08	0.243835	0.0411172	0.00019998	0.000211382	1
ENSG00000075624.13	9054	1.0647	1098.36	83.2781	1.0643e-05	7-5484498-C-T	-79286	79	99	0.404959	1	2.86664e-06	-0.170649	0.0342597	0.00679932	0.00846701	1
ENSG00000235944.7	8674	1.05016	922.279	82.1603	7.22869e-06	7-5809768-G-A	-13392	75	95	0.386179	1	1.57833e-06	-0.362438	0.0707057	0.00349965	0.0050553	1
ENSG00000122674.11	8867	1.04322	1038.93	86.3409	5.67928e-14	7-6813856-AT-A	915122	89	119	0.487288	1	1.61176e-15	-0.643736	0.0677617	9.999e-05	2.09231e-11	1
ENSG00000122674.11	8867	1.03925	1052.12	86.6767	5.42543e-08	7-5890951-G-A	-7783	60	67	0.272358	1	8.75989e-09	0.548289	0.0870403	9.999e-05	3.8239e-05	2
ENSG00000122674.11	8867	1.04715	1002.04	85.7673	8.01739e-06	7-5896700-C-CTT	-2034	14	15	0.0619835	1	2.03755e-06	-0.78695	0.155709	0.00489951	0.00624304	3
ENSG00000136238.17	9440	1.03006	949.927	83.0706	2.14216e-05	7-6421307-TCAGG-T	46784	90	107	0.436975	1	6.12576e-06	0.192316	0.0401214	0.0152985	0.0176843	1
ENSG00000164535.14	9416	1.04061	903.28	82.5813	1.09944e-14	7-6416460-C-T	-31552	54	59	0.239837	1	1.6245e-16	0.804563	0.0802539	9.999e-05	3.48702e-12	1
ENSG00000136247.14	9205	1.06065	868.86	82.6213	9.98082e-07	7-6577616-C-G	182	68	88	0.357724	1	1.79034e-07	-0.436743	0.0774524	0.00039996	0.000550292	1
ENSG00000205903.6	9249	1.05814	789.987	81.3324	3.11702e-06	7-6644299-G-A	6977	31	33	0.134146	1	5.30394e-07	-0.531296	0.0986469	0.00159984	0.00169056	1
ENSG00000187953.10	9278	1.0552	839.089	81.8878	2.45668e-05	7-6634865-C-T	-75263	52	57	0.231707	1	6.13348e-06	-0.538201	0.112288	0.0150985	0.0160685	1
ENSG00000146574.15	9198	1.05736	927.642	85.3408	4.77039e-27	7-6845133-A-C	18363	87	119	0.48374	1	1.55623e-30	0.980386	0.0582468	9.999e-05	1.97414e-25	1
ENSG00000146574.15	9198	1.04416	986.403	86.302	1.54313e-08	7-5890951-G-A	-935819	60	67	0.272358	1	1.98636e-09	-0.497664	0.0751692	0.00019998	9.14813e-06	2
ENSG00000146574.15	9198	1.05313	963.66	85.7222	4.91538e-07	7-5943922-A-C	-882848	15	15	0.0641026	1	8.6994e-08	-0.781073	0.134917	0.00059994	0.000308037	3
ENSG00000106392.10	9498	1.048	1056.23	83.0095	3.89484e-09	7-7223486-A-G	66552	43	48	0.195122	1	3.64683e-10	-0.448443	0.0640058	9.999e-05	2.22129e-06	1
ENSG00000272732.1	9615	1.05556	1137.77	84.0812	1.705e-06	7-7597693-G-T	45253	8	8	0.0325203	1	4.15914e-07	-1.74214	0.320073	0.00109989	0.00133669	1
ENSG00000272894.5	9633	1.01408	1310.29	86.3107	3.15184e-06	7-7565624-G-A	-1247	10	10	0.0406504	1	1.14473e-06	-1.32004	0.253698	0.00339966	0.00379186	1
ENSG00000233476.3	7983	1.03171	870.736	83.618	2.68112e-05	7-21532104-A-G	-979895	13	13	0.0528455	1	8.44898e-06	0.330406	0.0701098	0.0188981	0.020201	1
ENSG00000196683.10	7333	1.04806	785.134	83.7589	7.01423e-10	7-22812893-C-T	-9959	71	90	0.365854	1	6.40863e-11	-0.282348	0.0382875	9.999e-05	2.69769e-07	1
ENSG00000228649.8	7350	1.06227	730.658	86.6801	2.68409e-05	7-22854176-C-G	-2	85	114	0.463415	1	7.97131e-06	-0.456596	0.0968151	0.0137986	0.0147866	1
ENSG00000228649.8	7350	1.07981	707.6	85.7216	2.04155e-05	7-22860186-C-T	6008	9	9	0.0365854	1	5.19288e-06	1.33087	0.275963	0.00849915	0.00986568	2
ENSG00000230658.1	7235	1.06122	560.511	81.9008	9.14939e-18	7-23079688-C-T	-26015	71	89	0.361789	1	3.58796e-20	0.949749	0.0807548	9.999e-05	6.65883e-16	1
ENSG00000226816.2	7309	1.05923	552.429	84.1399	3.30087e-14	7-23208417-A-G	2404	77	97	0.394309	1	2.60844e-16	1.55474	0.1579	9.999e-05	4.10715e-12	1
ENSG00000226816.2	7309	1.04649	589.107	85.4663	6.95856e-08	7-23270562-C-T	64549	68	85	0.345528	1	7.64055e-09	-1.0289	0.162723	9.999e-05	2.51144e-05	2
ENSG00000136235.15	7374	1.03503	563.269	82.0923	3.70244e-06	7-23211386-T-C	-24581	80	104	0.422764	1	7.28751e-07	-0.610318	0.114921	0.0019998	0.00165292	1
ENSG00000105928.13	8526	1.04176	838.524	83.1109	1.82748e-05	7-24749463-C-T	-8650	72	95	0.386179	1	5.14915e-06	-0.546344	0.11296	0.00949905	0.0125401	1
ENSG00000153790.11	7869	1.0507	818.387	82.6804	1.3786e-05	7-25153741-T-C	-26615	7	8	0.0325203	1	3.53601e-06	-1.00648	0.204174	0.00789921	0.00873963	1
ENSG00000050344.8	6872	1.05218	687.069	83.1083	1.93275e-11	7-26107013-T-C	-45227	46	50	0.204918	1	9.35962e-13	-0.805565	0.0976036	9.999e-05	5.0378e-09	1
ENSG00000005020.12	6349	1.05997	521.095	81.685	1.38011e-16	7-26912520-T-C	-82719	94	119	0.48374	1	7.24781e-19	0.528514	0.0474564	9.999e-05	1.14062e-14	1
ENSG00000233429.9	6375	1.04522	548.436	86.0299	2.58887e-23	7-26913945-C-G	-182149	95	119	0.48374	1	2.39796e-26	0.972992	0.0665991	9.999e-05	1.76243e-21	1
ENSG00000233429.9	6375	1.04725	535.77	85.4998	6.43413e-09	7-27099210-G-A	3116	58	63	0.256098	1	5.06136e-10	0.527126	0.0763473	9.999e-05	1.86373e-06	2
ENSG00000105996.6	6391	1.04411	561.097	83.3246	2.12272e-07	7-27091704-C-CAGAA	-11107	94	117	0.47561	1	3.53922e-08	0.638722	0.106319	9.999e-05	7.84276e-05	1
ENSG00000253552.7	6391	1.04711	584.351	83.4315	8.67716e-10	7-26912520-T-C	-197515	94	119	0.48374	1	7.4687e-11	0.8198	0.111656	9.999e-05	2.50917e-07	1
ENSG00000106049.8	6397	1.03498	666.051	84.0414	1.41471e-06	7-27897473-A-G	234478	90	110	0.447154	1	3.35656e-07	-0.362269	0.0659501	0.00049995	0.000727023	1
ENSG00000153814.11	7040	1.05007	904.159	84.4178	4.99113e-07	7-28237488-C-G	56745	62	72	0.292683	1	1.1216e-07	0.390787	0.0680074	9.999e-05	0.000300117	1
ENSG00000146592.16	7143	1.0658	925.331	83.8287	2.97563e-06	7-28684757-G-T	385436	66	81	0.329268	1	7.44388e-07	-0.209698	0.0395229	0.00169983	0.00181195	1
ENSG00000106069.21	7789	1.04206	947.894	83.5632	4.4118e-06	7-29146960-A-G	24686	50	61	0.247967	1	1.11134e-06	-0.398701	0.0765219	0.00269973	0.00325413	1
ENSG00000106066.14	7851	1.0682	993.819	83.385	4.37165e-07	7-29154324-A-G	-41127	93	121	0.49187	1	8.06261e-08	0.382247	0.0656608	0.00019998	0.000248557	1
ENSG00000106086.18	7220	1.05468	847.322	87.1839	1.01351e-06	7-29801864-A-G	-225540	12	12	0.0487805	1	2.49139e-07	0.517226	0.0932084	0.00069993	0.000569619	1
ENSG00000106086.18	7220	1.06161	797.872	86.1891	1.89507e-08	7-31000421-C-T	973017	7	7	0.0284553	1	2.44154e-09	-0.845549	0.128576	9.999e-05	7.42554e-06	2
ENSG00000106086.18	7220	1.06762	786.969	85.8312	1.99868e-05	7-30918872-C-T	891468	5	5	0.0203252	1	5.74557e-06	0.754064	0.157082	0.0107989	0.0114347	3
ENSG00000281404.1	6954	1.0376	838.522	85.2556	3.77362e-08	7-30404661-C-T	13776	32	37	0.150407	1	7.56426e-09	-0.700196	0.11026	9.999e-05	2.10846e-05	1
ENSG00000226874.1	6974	1.04311	717.365	84.3196	9.68123e-10	7-30538331-T-C	-5722	36	39	0.158537	1	1.0614e-10	0.967077	0.133058	9.999e-05	3.69829e-07	1
ENSG00000196295.11	6877	1.04958	698.923	83.2521	3.7381e-11	7-30569036-T-A	-16936	49	58	0.235772	1	2.05947e-12	0.506211	0.0625671	9.999e-05	1.07576e-08	1
ENSG00000240583.11	6648	1.02199	782.96	85.3023	1.12933e-05	7-31827279-C-A	915585	14	16	0.0650407	1	4.01807e-06	0.661553	0.135065	0.00779922	0.00785896	1
ENSG00000106341.10	8169	1.00645	957.125	87.5491	1.63067e-07	7-31688566-T-C	1851	33	38	0.154472	1	5.70818e-08	-0.781591	0.132476	9.999e-05	0.000147081	1
ENSG00000273014.1	7912	1.03411	528.882	81.9403	3.68558e-08	7-32600847-G-A	-158035	33	39	0.163866	1	3.6626e-09	0.815527	0.125288	9.999e-05	1.3267e-05	1
ENSG00000281332.1	7911	1.02476	663.378	85.2852	1.63628e-15	7-32722249-C-T	-38030	33	36	0.14876	1	5.98886e-17	1.24965	0.122163	9.999e-05	5.42974e-13	1
ENSG00000170852.10	7743	1.04561	572.051	82.8216	2.17565e-11	7-32867732-T-C	-26399	77	94	0.382114	1	9.77809e-13	-0.291596	0.0353689	9.999e-05	5.31894e-09	1
ENSG00000122642.10	7670	1.03826	570.783	83.0873	7.69613e-12	7-32963989-A-G	6585	61	72	0.292683	1	3.28643e-13	-0.548052	0.0647144	9.999e-05	2.06903e-09	1
ENSG00000173852.14	7190	1.04877	633.461	84.5588	1.29826e-08	7-35017578-A-G	-20693	95	121	0.495833	1	2.0092e-09	0.434233	0.0653996	9.999e-05	4.54825e-06	1
ENSG00000271122.1	7185	1.05259	750.804	84.5025	1.29381e-07	7-35651202-C-T	-44012	88	118	0.479675	1	2.54531e-08	-0.440207	0.0723852	9.999e-05	5.83877e-05	1
ENSG00000136250.11	7091	1.03228	916.598	85.5202	5.75693e-08	7-36692601-G-A	-31948	85	108	0.439024	1	1.26809e-08	0.39266	0.0629625	0.00029997	3.78608e-05	1
ENSG00000010270.13	8446	1.03171	815.071	84.4596	1.23342e-05	7-38201701-TG-T	23479	47	54	0.221311	1	3.96413e-06	-0.310895	0.0634301	0.00719928	0.00852682	1
ENSG00000227191.8	8435	1.0534	750.215	86.1016	9.47438e-08	7-38269995-G-A	20423	74	73	0.29918	1	1.23172e-08	-0.555929	0.0893949	9.999e-05	4.16909e-05	1
ENSG00000227191.8	8435	1.05475	719.69	85.4574	3.25205e-05	7-38217337-C-T	-32235	25	27	0.110656	1	8.54002e-06	-0.449971	0.0957604	0.0174983	0.0183808	2
ENSG00000272908.1	8519	1.04145	783.529	83.5928	1.10269e-08	7-38334708-T-C	5065	60	69	0.280488	1	1.34996e-09	-0.63052	0.0937485	9.999e-05	5.23371e-06	1
ENSG00000211696.2	8512	1.03474	781.001	83.6069	1.03709e-05	7-38297364-G-A	-33571	24	26	0.108333	1	2.91329e-06	-0.695806	0.139802	0.00609939	0.00672198	1
ENSG00000281103.1	8497	1.03387	762.726	86.7183	8.00313e-06	7-38384464-T-G	42887	11	13	0.0532787	1	2.05221e-06	0.571277	0.113147	0.00449955	0.00504554	1
ENSG00000281103.1	8497	1.0318	760.025	86.8407	1.95096e-05	7-38374258-T-C	32681	32	34	0.138211	1	5.67949e-06	-0.416704	0.0868048	0.0112989	0.0126964	2
ENSG00000228668.1	8503	1.03639	785.442	83.9322	1.30933e-21	7-38345240-G-A	-259	43	54	0.219512	1	5.06851e-24	1.20021	0.0879502	9.999e-05	2.24221e-19	1
ENSG00000211697.4	8477	1.0478	789.881	86.8869	1.16922e-14	7-38358886-A-T	8864	49	57	0.233607	1	3.391e-16	-0.791759	0.0806815	9.999e-05	2.68479e-12	1
ENSG00000211697.4	8477	1.0483	762.095	86.287	4.62476e-15	7-38345240-G-A	-4782	43	54	0.219512	1	9.45195e-17	0.764719	0.0759379	9.999e-05	9.65526e-13	2
ENSG00000211697.4	8477	1.05328	761.765	86.0715	2.06437e-05	7-37515733-T-G	-834289	4	4	0.0162602	1	6.14041e-06	1.25676	0.262703	0.0111989	0.0122145	3
ENSG00000211698.2	8469	1.03333	789.255	84.0914	5.3806e-26	7-38344703-C-G	-9814	48	56	0.227642	1	7.0291e-29	-1.20067	0.0742982	9.999e-05	7.51741e-24	1
ENSG00000211699.2	8463	1.03751	812.097	88.1915	4.54195e-06	7-38413371-GA-G	54209	39	46	0.188525	1	1.33487e-06	-0.456064	0.088521	0.00229977	0.00293557	1
ENSG00000211699.2	8463	1.0493	783.058	87.3461	1.54424e-08	7-38361383-C-T	2221	59	71	0.288618	1	2.05457e-09	-1.60833	0.243447	9.999e-05	6.77162e-06	2
ENSG00000233306.2	8452	1.0547	731.807	82.6873	4.6089e-07	7-38146953-C-T	-216565	26	28	0.113821	1	7.54556e-08	-0.732924	0.125574	0.00019998	0.000212595	1
ENSG00000211701.2	8428	1.02171	761.372	84.1461	1.10411e-05	7-38358963-A-G	-9206	73	98	0.400826	1	3.36168e-06	0.474808	0.0960764	0.00609939	0.00747601	1
ENSG00000188185.11	5759	1.06597	435.509	80.7714	4.24078e-05	7-39567800-G-A	-165832	80	101	0.410569	1	9.94395e-06	0.36672	0.0785009	0.0129987	0.0136544	1
ENSG00000136197.12	7227	1.02088	710.769	85.3447	4.42966e-11	7-42893881-A-G	-18424	31	33	0.134146	1	4.62046e-12	0.706273	0.0891374	9.999e-05	2.1756e-08	1
ENSG00000106603.18	6152	1.0389	595.74	84.0956	1.09836e-05	7-43591768-G-A	-137949	37	41	0.168033	1	3.31957e-06	0.392199	0.0793109	0.00459954	0.00527283	1
ENSG00000106605.10	6150	1.0439	544.604	82.5074	5.37998e-11	7-43669771-TA-T	-88909	48	54	0.22314	1	2.47885e-12	-0.416236	0.0516911	9.999e-05	1.3422e-08	1
ENSG00000241057.2	6116	1.01683	681.808	89.4655	2.66283e-05	7-43930443-T-TTTAG	-42880	2	3	0.0121951	1	1.09565e-05	-1.51412	0.32658	0.0130987	0.0166958	1
ENSG00000241057.2	6116	1.02764	661.534	89.0318	1.23095e-05	7-43877675-A-G	-95648	68	80	0.325203	1	4.47284e-06	-0.457561	0.0941601	0.00669933	0.00701608	2
ENSG00000239556.3	6135	1.04749	606.049	87.0808	2.15292e-08	7-44092235-C-T	102028	23	25	0.101626	1	2.81963e-09	0.855217	0.130796	9.999e-05	7.49093e-06	1
ENSG00000239556.3	6135	1.03566	598.765	87.0937	5.4307e-06	7-43944438-A-G	-45769	67	81	0.331967	1	1.39819e-06	-0.524874	0.102096	0.00189981	0.00260596	2
ENSG00000136206.3	6131	1.02581	633.709	84.7928	6.59961e-07	7-43306378-AT-A	-694511	23	27	0.114407	1	1.62949e-07	-0.752646	0.132964	0.00019998	0.000338282	1
ENSG00000235314.1	6029	1.03298	629.28	84.7091	3.47698e-07	7-44054245-C-T	15074	54	61	0.247967	1	7.90573e-08	-0.534278	0.0917057	0.00019998	0.000163345	1
ENSG00000228903.7	6028	1.04222	588.142	87.1164	3.73191e-07	7-44052552-G-A	13030	54	60	0.245902	1	6.97e-08	-0.4986	0.085458	0.00019998	0.000150977	1
ENSG00000228903.7	6028	1.0295	617.734	87.9947	3.02353e-05	7-43292703-A-G	-746819	5	5	0.0203252	1	1.06408e-05	1.16619	0.251136	0.0141986	0.0162438	2
ENSG00000122678.16	6021	1.08026	568.558	85.7419	8.6485e-17	7-44062097-G-A	-20443	21	23	0.0934959	1	5.58228e-19	1.2963	0.116996	9.999e-05	4.05458e-15	1
ENSG00000122678.16	6021	1.0479	601.089	87.2997	9.26906e-06	7-44085546-C-T	3006	52	60	0.243902	1	2.61622e-06	-0.424169	0.0849986	0.00329967	0.00424312	2
ENSG00000015676.17	6186	1.04916	590.611	83.512	3.10619e-06	7-44514941-A-C	24061	37	42	0.172131	1	7.44141e-07	0.311798	0.0587653	0.00039996	0.00131598	1
ENSG00000136271.10	6260	1.03813	616.004	84.9207	2.61987e-05	7-44547608-GAGAAAGAA-G	-27443	88	117	0.478992	1	9.6669e-06	0.183044	0.0391229	0.0120988	0.0134518	1
ENSG00000158604.14	6267	1.05287	597.082	83.6877	6.36421e-08	7-44548443-A-C	-33844	85	102	0.417355	1	9.8315e-09	0.524101	0.0832877	9.999e-05	2.1678e-05	1
ENSG00000122515.14	6115	1.0497	663.398	85.0068	3.68963e-06	7-44749058-A-G	477	79	101	0.413934	1	1.12652e-06	0.208886	0.0401162	0.00149985	0.00177413	1
ENSG00000260997.1	6231	1.01344	712.333	85.8388	1.11146e-17	7-44949751-C-T	-11158	23	25	0.101626	1	3.19878e-19	1.24616	0.11022	9.999e-05	5.08901e-15	1
ENSG00000136280.15	6235	1.03958	696.071	84.7429	1.36533e-13	7-45077262-G-C	77787	58	67	0.272358	1	6.4159e-15	0.39453	0.0425395	9.999e-05	3.74779e-11	1
ENSG00000136270.13	6560	1.03753	651.13	83.9181	1.16454e-05	7-45099564-T-C	-12483	67	76	0.309917	1	3.45953e-06	0.251089	0.0508799	0.00489951	0.00618751	1
ENSG00000214765.8	7684	1.04666	711.109	84.1198	7.65889e-06	7-45795346-T-C	26361	74	84	0.344262	1	2.22941e-06	-0.318792	0.0632226	0.00389961	0.00417264	1
ENSG00000272556.2	7685	1.03757	756.619	85.0273	1.14725e-06	7-45821549-A-AAAAAG	52444	34	41	0.166667	1	3.11794e-07	-0.599453	0.108788	0.00039996	0.000655019	1
ENSG00000136273.11	8049	1.06437	784.582	83.4704	3.17154e-07	7-48153935-T-G	174354	86	116	0.47541	1	5.71013e-08	0.309235	0.0524145	0.00029997	0.000141734	1
ENSG00000185811.16	6911	1.03818	639.893	85.3445	7.54905e-06	7-50301154-G-C	-2970	69	85	0.345528	1	2.59648e-06	-0.256387	0.0512237	0.00239976	0.00386637	1
ENSG00000132436.11	6981	1.05207	594.389	83.7801	3.24969e-11	7-50429143-C-T	-21247	77	96	0.390244	1	2.06538e-12	0.366507	0.0453032	9.999e-05	7.48768e-09	1
ENSG00000132434.9	7899	1.04937	604.533	83.5753	1.91232e-05	7-55488935-T-C	123487	61	77	0.313008	1	5.75635e-06	0.34923	0.072622	0.00789921	0.00902392	1
ENSG00000178665.14	7447	1.05764	475.579	81.4367	1.07583e-06	7-56052801-TTTTTTTTA-T	165326	67	75	0.307377	1	1.588e-07	0.585303	0.103292	9.999e-05	0.000322212	1
ENSG00000146733.13	7203	1.05767	437.421	80.9916	5.31978e-08	7-55738394-G-T	-313210	47	54	0.221311	1	4.53658e-09	0.640959	0.0991814	9.999e-05	1.2262e-05	1
ENSG00000129103.17	7197	1.04375	476.245	82.7181	2.91257e-07	7-56006425-C-T	-57577	41	46	0.188525	1	4.51193e-08	0.410524	0.0689613	9.999e-05	9.22566e-05	1
ENSG00000106153.12	7153	1.05019	415.125	80.4319	2.4952e-12	7-56184948-C-T	78372	55	64	0.260163	1	3.60513e-14	-0.471599	0.0528598	9.999e-05	3.58764e-10	1
ENSG00000185290.3	7164	1.0149	361.805	78.5188	6.89172e-10	7-55734370-T-C	-382030	50	59	0.239837	1	1.45097e-11	0.802545	0.104423	9.999e-05	1.97527e-07	1
ENSG00000234444.9	7495	1.0383	305.811	84.6009	2.12389e-09	7-64289990-T-C	-17469	72	89	0.361789	1	1.13847e-10	0.317356	0.0439721	9.999e-05	3.70174e-07	1
ENSG00000234444.9	7495	1.04509	306.39	84.066	3.73087e-05	7-64614109-G-T	306650	5	5	0.0203252	1	8.42705e-06	0.72747	0.154706	0.00629937	0.00910907	2
ENSG00000173041.11	8093	1.06951	274.763	78.4822	6.72132e-05	7-64371897-T-C	-191209	24	25	0.102459	1	1.27419e-05	-0.332794	0.0722128	0.0108989	0.0134405	1
ENSG00000271550.1	8080	1.06811	259.282	77.8562	2.74024e-05	7-64750963-C-T	63570	59	63	0.256098	1	4.00938e-06	0.608227	0.124164	0.00359964	0.00490407	1
ENSG00000213640.3	8117	1.05807	234.009	77.6534	1.81061e-14	7-64850959-T-A	-12040	84	112	0.455285	1	3.28563e-17	-0.929606	0.0897971	9.999e-05	9.02841e-13	1
ENSG00000152926.14	7934	1.03212	245.102	79.9783	1.86372e-05	7-64987828-GA-G	-2980	16	16	0.0655738	1	3.43658e-06	-0.52266	0.105875	0.00259974	0.00378036	1
ENSG00000213462.4	7919	1.06028	233.79	78.4473	2.38894e-08	7-65055772-C-T	49029	91	116	0.471545	1	9.80549e-10	0.352344	0.051857	9.999e-05	2.62334e-06	1
ENSG00000234585.6	7906	1.04502	242.06	81.2645	9.16854e-05	7-65081649-GAT-G	43289	77	93	0.381148	1	1.72534e-05	0.672254	0.1487	0.0157984	0.0181291	2
ENSG00000227113.2	7826	1.02574	226.662	79.3898	9.51094e-06	7-65145011-G-A	69988	70	89	0.365546	1	1.43155e-06	0.561615	0.109061	0.00159984	0.00181852	1
ENSG00000146757.13	6861	1.02842	232.818	80.8319	7.31144e-05	7-65348641-C-T	-25158	4	5	0.0203252	1	1.88076e-05	-0.534244	0.118495	0.0140986	0.0148496	1
ENSG00000236529.1	6443	0.997893	163.047	83.8621	6.77641e-05	7-66087243-C-CGTGT	247031	12	12	0.0491803	1	1.6431e-05	1.21489	0.267989	0.010399	0.011103	2
ENSG00000196715.5	6361	1.03627	174.434	84.3958	7.40736e-09	7-65984554-G-C	111287	29	32	0.131148	1	4.59161e-10	0.919888	0.132838	9.999e-05	7.77891e-07	2
ENSG00000169919.16	6162	1.02897	159.379	79.5007	1.51301e-05	7-66907834-A-G	925520	32	36	0.15	1	2.51308e-06	0.491532	0.0980475	0.0019998	0.00199758	1
ENSG00000237310.1	7207	1.05653	244.843	84.4285	3.95916e-07	7-66261232-C-CT	-232474	86	113	0.463115	1	4.61667e-08	0.590754	0.0996762	0.00019998	5.60826e-05	2
ENSG00000243335.9	7564	1.03836	343.662	88.0375	7.44033e-06	7-66708053-A-G	79286	82	103	0.418699	1	2.25901e-06	0.289757	0.0576537	0.00179982	0.00199754	2
ENSG00000226824.6	7687	1.06412	266.741	83.1826	1.58639e-08	7-66037331-C-T	-617207	70	87	0.353659	1	8.3872e-10	0.768322	0.113031	9.999e-05	1.8607e-06	2
ENSG00000273142.1	8084	1.04692	303.554	83.1465	2.24724e-13	7-66801919-G-T	-100938	66	75	0.304878	1	1.65569e-15	-0.625321	0.0659853	9.999e-05	2.22841e-11	1
ENSG00000273142.1	8084	1.04262	303.965	83.3462	1.97703e-05	7-66189372-A-ATT	-713485	49	56	0.229508	1	3.66595e-06	-0.348689	0.0710426	0.00319968	0.00472922	2
ENSG00000198874.12	8460	1.048	349.652	80.1956	1.87839e-06	7-67063551-C-T	68378	57	68	0.276423	1	2.43911e-07	0.340949	0.061241	0.00029997	0.00045229	1
ENSG00000106610.14	9093	1.03825	538.121	82.9263	2.2736e-09	7-67318834-C-T	12847	78	89	0.364754	1	1.9441e-10	-0.792961	0.111059	9.999e-05	7.14834e-07	1
ENSG00000196313.11	4353	1.04105	407.863	82.4546	6.02066e-06	7-73247357-G-T	367992	93	119	0.48374	1	1.33889e-06	0.294382	0.0569887	0.00159984	0.00188253	1
ENSG00000106133.17	4181	1.05957	421.135	82.4154	3.86402e-06	7-73254679-G-A	299889	65	77	0.313008	1	8.04377e-07	0.570379	0.107876	0.00059994	0.00108038	1
ENSG00000106638.15	3855	1.045	489	83.9175	3.89829e-05	7-73592353-C-T	13562	10	10	0.0406504	1	1.33129e-05	0.810595	0.176319	0.0139986	0.0154897	1
ENSG00000071462.11	3829	1.04494	495.11	83.4617	3.19672e-08	7-73676792-C-T	-6776	13	14	0.0569106	1	4.33217e-09	0.602611	0.0931024	0.00019998	9.44429e-06	1
ENSG00000106077.18	3812	1.00363	579.687	86.7889	7.27067e-12	7-73734972-G-A	-3895	75	87	0.353659	1	9.84005e-13	-0.585558	0.0710359	9.999e-05	3.92341e-09	1
ENSG00000165171.10	3595	1.07022	520.081	89.0378	5.25903e-19	7-73855175-C-A	12640	48	52	0.214876	1	5.76615e-21	1.32615	0.110732	9.999e-05	2.14057e-17	1
ENSG00000106683.14	3579	1.05184	527.048	84.2538	1.18934e-13	7-74134216-G-T	51283	54	66	0.268293	1	4.5943e-15	-0.61364	0.0656817	9.999e-05	1.81278e-11	1
ENSG00000086730.16	3614	1.04575	527.831	84.3917	7.62426e-07	7-74211243-G-A	11591	23	26	0.105691	1	1.78739e-07	-0.351791	0.0623827	0.00019998	0.000275809	1
ENSG00000263001.5	3515	1.04847	544.572	84.8563	1.66386e-06	7-74720592-C-T	62925	34	35	0.142276	1	4.57362e-07	0.391352	0.0721964	0.00039996	0.000631363	1
ENSG00000196275.13	4003	1.04653	559.732	84.0089	4.80916e-10	7-74806349-A-G	-45202	31	32	0.131148	1	4.48828e-11	1.18829	0.159518	9.999e-05	1.30466e-07	1
ENSG00000277072.4	4021	1.03733	565.129	84.3758	7.07977e-07	7-74881725-A-G	-8885	43	49	0.199187	1	1.64178e-07	0.602163	0.106411	9.999e-05	0.000293897	1
ENSG00000123965.13	4013	1.06302	530.118	86.4572	1.4811e-13	7-74860783-T-C	-33333	41	45	0.189076	1	3.57e-15	1.08833	0.116737	9.999e-05	1.76228e-11	1
ENSG00000123965.13	4013	1.05918	542.61	86.9399	4.24436e-05	7-75760300-CA-C	866184	80	107	0.436975	1	1.37542e-05	-0.372598	0.0813765	0.0162984	0.0177389	2
ENSG00000274523.4	4121	1.03902	557.222	84.9578	5.43633e-06	7-75065558-T-TA	-8670	79	102	0.418033	1	1.71501e-06	0.230737	0.0451897	0.00209979	0.00237151	1
ENSG00000205583.13	4266	1.03269	512.539	88.2185	7.3236e-09	7-75470146-A-C	110889	56	64	0.260331	1	1.07945e-09	0.79009	0.117157	9.999e-05	2.4602e-06	2
ENSG00000223705.9	4363	1.0575	445.669	85.6423	4.78415e-05	7-75531992-T-A	121670	79	102	0.414634	1	1.35537e-05	-0.270293	0.0589846	0.0142986	0.0164819	1
ENSG00000223705.9	4363	1.04778	470.722	86.8242	7.58509e-09	7-75470146-A-C	59824	56	64	0.260331	1	8.2544e-10	0.412206	0.0606112	9.999e-05	1.92043e-06	2
ENSG00000272391.5	4395	1.03686	455.028	86.9581	8.34174e-10	7-75532956-A-G	46685	51	60	0.245902	1	7.10652e-11	0.383823	0.052469	9.999e-05	2.16629e-07	2
ENSG00000170092.14	4370	1.04235	421.806	85.328	2.00715e-07	7-75493917-G-A	292	76	98	0.398374	1	2.49817e-08	-0.665408	0.109746	0.00019998	5.58749e-05	2
ENSG00000127957.17	4294	1.04755	450.204	85.5552	4.18661e-06	7-75470146-A-C	-58002	56	64	0.260331	1	9.50145e-07	-0.422766	0.0807362	0.00079992	0.00136861	2
ENSG00000127957.17	4294	1.05841	436.758	84.7502	3.54204e-05	7-74594340-AC-A	-933808	11	14	0.0569106	1	9.6043e-06	0.653629	0.139901	0.00919908	0.0117257	3
ENSG00000279996.1	4299	1.04061	413.316	83.5044	1.78e-05	7-75617379-A-G	-9591	83	117	0.47561	1	5.26331e-06	-0.492806	0.102006	0.00509949	0.00589909	1
ENSG00000127946.16	4414	1.05586	407.139	85.4853	7.41882e-11	7-75618011-C-T	-120951	83	117	0.47561	1	3.06269e-12	-1.171	0.14708	9.999e-05	1.12036e-08	2
ENSG00000127948.15	4907	1.04223	402.991	84.3524	7.93931e-07	7-75985459-G-A	86259	40	45	0.182927	1	1.01844e-07	0.31042	0.0539962	0.00019998	0.000223582	2
ENSG00000127952.16	5143	1.047	454.557	84.7217	6.91387e-13	7-76090258-T-G	42254	19	19	0.0778689	1	1.51082e-14	0.994842	0.109931	9.999e-05	1.10097e-10	2
ENSG00000127952.16	5143	1.05797	437.115	83.7318	2.03202e-05	7-76412726-G-A	364722	10	10	0.0406504	1	4.46659e-06	-0.989454	0.203479	0.00509949	0.00655442	3
ENSG00000230882.1	5157	1.03747	425.36	85.6382	3.40929e-12	7-76154575-G-GA	79612	67	82	0.333333	1	9.49607e-14	0.806269	0.0930527	9.999e-05	6.65544e-10	2
ENSG00000170027.6	6185	1.04323	504.729	82.069	2.92303e-05	7-76331851-T-A	-27180	62	75	0.304878	1	7.65658e-06	0.232701	0.0491193	0.009999	0.0119757	1
ENSG00000188372.14	6345	1.06172	506.055	81.2005	1.97255e-09	7-76621489-C-T	196582	90	117	0.47561	1	1.05921e-10	0.698531	0.0961035	9.999e-05	4.14054e-07	1
ENSG00000091073.19	6404	1.02848	568.125	84.1056	6.14217e-06	7-76509798-T-A	48122	78	91	0.372951	1	1.5324e-06	-2.14638	0.418438	0.00259974	0.00292885	2
ENSG00000091073.19	6404	1.01949	587.528	84.8785	6.42688e-09	7-76506504-C-T	44828	78	91	0.372951	1	8.07232e-10	-1.54616	0.226432	9.999e-05	2.9358e-06	28
ENSG00000243566.6	6461	1.06337	515.701	80.3004	9.04789e-14	7-76509479-C-CAA	-949	77	90	0.368852	1	7.12374e-16	-0.618616	0.0636227	9.999e-05	1.0048e-11	1
ENSG00000146707.14	6467	1.04603	547.005	86.5106	2.70668e-19	7-76626681-T-C	998	54	61	0.25	1	1.16899e-21	0.974539	0.079004	9.999e-05	2.7107e-17	1
ENSG00000146707.14	6467	1.04535	532.424	86.083	2.93621e-07	7-76545042-C-T	-80641	57	65	0.264706	1	4.42995e-08	-0.454095	0.0764993	9.999e-05	0.000102997	2
ENSG00000186704.9	5942	1.04289	376.186	80.58	6.96045e-06	7-76502333-G-A	-476284	77	88	0.359504	1	1.19246e-06	0.509716	0.0981466	0.00149985	0.00198893	1
ENSG00000241350.1	5967	1.05849	419.618	81.5958	1.71981e-10	7-77010155-A-G	-1396	41	46	0.190083	1	7.11855e-12	1.10863	0.141521	9.999e-05	2.68827e-08	1
ENSG00000233448.2	6028	1.06311	424.075	84.6288	2.18792e-06	7-77002410-G-A	-37534	44	51	0.209016	1	3.4395e-07	-0.733057	0.134002	0.00059994	0.000580471	1
ENSG00000233448.2	6028	1.06793	407.959	83.7803	6.21164e-05	7-77250828-C-CT	210884	88	113	0.461864	1	1.47091e-05	-0.480927	0.105429	0.0168983	0.0189086	2
ENSG00000205482.9	6146	1.05042	460.871	81.896	9.88656e-06	7-77088641-G-A	28129	33	34	0.139344	1	2.17101e-06	0.612817	0.121378	0.00219978	0.00338818	1
ENSG00000135205.14	6318	1.06519	415.43	79.2086	1.93556e-15	7-77229444-A-G	107010	28	33	0.135246	1	4.73648e-18	-1.0769	0.100178	9.999e-05	1.27156e-13	1
ENSG00000127947.15	7177	1.03	645.898	82.9443	1.65233e-05	7-77537978-C-CG	703	73	90	0.368852	1	4.49624e-06	-0.179253	0.0368057	0.00789921	0.00914419	1
ENSG00000214293.8	7496	1.03323	735.158	83.3355	6.90746e-06	7-77826582-A-G	130317	82	105	0.426829	1	1.77785e-06	0.348507	0.0683714	0.00469953	0.00418878	1
ENSG00000135164.18	5676	1.05993	357.613	81.4344	3.66006e-05	7-86749962-A-G	-402459	3	3	0.0121951	1	9.13062e-06	0.997665	0.21258	0.00819918	0.00976516	1
ENSG00000005471.15	5270	1.02907	447.078	84.3785	5.41832e-05	7-87449231-G-T	-31204	33	38	0.154472	1	2.02586e-05	-0.459782	0.102416	0.0187981	0.021209	1
ENSG00000075142.13	5846	1.04019	479.59	83.2862	1.34454e-05	7-88206154-G-A	-20839	53	66	0.268293	1	3.73197e-06	0.382644	0.0778322	0.00429957	0.00515701	1
ENSG00000127954.12	6015	1.05082	477.513	83.1258	1.90172e-17	7-88286797-ACACACACACACG-A	-20094	37	44	0.181818	1	1.54647e-19	-0.568601	0.04963	9.999e-05	1.71757e-15	1
ENSG00000105793.15	7433	1.05745	486.376	82.5759	4.30516e-07	7-90108279-T-C	-226944	34	37	0.150407	1	6.84394e-08	0.368042	0.0628191	0.00019998	0.000125479	1
ENSG00000157240.3	5664	1.04421	442.979	83.74	9.54113e-13	7-91326645-G-T	62281	52	58	0.235772	1	3.91177e-14	-0.726617	0.0815966	9.999e-05	1.59669e-10	1
ENSG00000127989.13	4313	1.02409	472.226	85.7879	4.27285e-05	7-91609532-G-A	-271188	6	6	0.0243902	1	1.83011e-05	0.764169	0.169228	0.0166983	0.0179939	1
ENSG00000242265.5	5440	1.03035	587.415	85.1941	1.37548e-06	7-94504488-T-C	-151837	92	121	0.49187	1	3.9098e-07	-0.469028	0.0859431	0.00069993	0.000642221	1
ENSG00000004864.13	5995	1.01723	609.226	85.0784	2.14075e-05	7-95770027-T-C	-552120	41	41	0.166667	1	7.88917e-06	0.675923	0.142903	0.00989901	0.011935	1
ENSG00000070669.16	7015	1.04952	730.337	88.3979	8.58532e-07	7-97981277-C-T	108735	60	76	0.308943	1	2.179e-07	-0.350039	0.0627798	0.00059994	0.000425736	1
ENSG00000070669.16	7015	1.04115	757.623	89.027	8.79309e-06	7-97964573-C-T	92031	39	41	0.166667	1	3.09059e-06	0.422509	0.0853583	0.00419958	0.00530616	2
ENSG00000243554.1	6907	1.03944	716.073	85.2708	3.50684e-05	7-97970523-C-T	-1731	39	41	0.169421	1	1.38912e-05	0.636385	0.138753	0.0187981	0.0210753	1
ENSG00000164715.5	6922	1.0597	634.418	83.7976	6.08708e-09	7-98119001-A-G	12116	17	18	0.0737705	1	7.27166e-10	-0.511128	0.0745222	9.999e-05	1.78729e-06	1
ENSG00000130429.12	4990	1.02498	462.605	84.2844	9.18133e-06	7-99271556-T-TCA	-102693	18	19	0.0772358	1	2.79014e-06	0.270266	0.0541869	0.00369963	0.00365814	1
ENSG00000160908.14	4840	1.02909	383.368	82.3921	4.34284e-06	7-98838704-A-C	-661620	5	6	0.0243902	1	9.15256e-07	-1.07219	0.203969	0.00149985	0.00136379	1
ENSG00000196652.11	4837	1.0494	372.172	81.5208	5.76173e-05	7-99456193-G-A	-48458	15	15	0.0609756	1	1.5532e-05	-0.888235	0.19488	0.0156984	0.017169	1
ENSG00000197037.10	4709	1.06614	333.095	80.9029	5.07283e-06	7-99694984-T-TA	78036	10	10	0.0406504	1	8.68888e-07	0.918329	0.174289	0.00069993	0.00107494	1
ENSG00000146833.15	4343	1.04535	323.126	81.5981	1.10844e-19	7-99888552-C-T	-31048	85	109	0.446721	1	1.90345e-22	-0.657795	0.0511272	9.999e-05	6.30448e-18	1
ENSG00000168090.9	4493	1.03802	378.371	83.2806	1.10852e-05	7-100121789-G-A	32835	20	20	0.0819672	1	3.00188e-06	-0.422617	0.0850377	0.00279972	0.00334348	1
ENSG00000221838.9	4519	1.06018	337.464	81.2684	2.86553e-06	7-100053760-A-G	-48181	71	82	0.336066	1	4.76477e-07	-0.434774	0.0803493	0.00059994	0.000619871	1
ENSG00000106290.14	4568	1.07028	312.502	79.5436	4.99603e-06	7-100102003-T-C	-17564	73	99	0.402439	1	6.87665e-07	0.250556	0.047057	0.00079992	0.000960176	1
ENSG00000214309.4	4566	1.06962	337.962	80.7549	3.06298e-06	7-100084647-G-GGTTT	-42047	15	15	0.0614754	1	4.73214e-07	1.11426	0.205862	0.00059994	0.000621662	1
ENSG00000213413.2	4476	1.03389	368.401	82.0553	1.21717e-05	7-100129924-AT-A	-88317	84	115	0.471074	1	2.81537e-06	0.434399	0.0871332	0.00239976	0.00367064	1
ENSG00000242294.6	4709	1.05302	407.996	82.5128	2.07198e-11	7-100308677-C-T	-27735	40	44	0.180328	1	8.3898e-13	0.763509	0.0922562	9.999e-05	3.08275e-09	1
ENSG00000121716.20	4776	1.03387	400.279	82.6481	5.61841e-16	7-100315306-A-T	-36870	41	45	0.182927	1	5.6971e-18	0.788247	0.0735862	9.999e-05	8.26517e-14	1
ENSG00000078487.17	5110	1.0553	452.365	83.5647	9.88936e-07	7-100417223-C-T	-11569	43	47	0.192623	1	2.07951e-07	-0.667242	0.119059	0.00019998	0.000284959	1
ENSG00000185955.4	5251	1.06185	462.732	83.0201	5.60411e-05	7-101343677-C-G	879406	32	35	0.143443	1	1.79864e-05	-0.582588	0.128888	0.0168983	0.0198656	1
ENSG00000146830.9	5910	1.05393	470.918	81.1656	1.45201e-05	7-100715476-T-G	26028	30	34	0.138211	1	3.04148e-06	0.357458	0.0719733	0.00479952	0.00508575	1
ENSG00000196411.9	6206	1.05071	524.047	85.3768	2.22169e-12	7-100815804-T-C	-11717	15	17	0.0696721	1	5.32975e-14	-1.45691	0.165919	9.999e-05	4.01239e-10	1
ENSG00000196411.9	6206	1.05064	512.767	85.2878	1.68522e-08	7-100786930-C-T	-40591	88	117	0.479508	1	1.45187e-09	-0.382638	0.0572751	9.999e-05	4.68282e-06	2
ENSG00000176125.4	6188	1.02515	580.401	83.6474	7.63228e-06	7-100908172-A-G	18454	86	120	0.487805	1	2.07848e-06	-0.521882	0.103151	0.00279972	0.00381513	1
ENSG00000106404.13	6450	1.03531	623.544	83.9954	2.84336e-09	7-101250933-T-C	12113	13	13	0.0532787	1	3.25453e-10	1.08118	0.153783	9.999e-05	1.09391e-06	1
ENSG00000260097.2	5869	1.04638	452.864	81.5059	5.59584e-06	7-102748766-C-T	392322	14	15	0.0609756	1	1.06783e-06	-1.28222	0.245644	0.00139986	0.00187962	1
ENSG00000128563.13	5836	1.03646	497.296	83.5367	3.36711e-05	7-102344573-C-CA	-19299	78	104	0.42437	1	1.0795e-05	0.250775	0.0539217	0.0118988	0.0140789	1
ENSG00000160991.15	5545	1.02996	488.961	86.008	4.18251e-05	7-102419570-C-T	-13536	10	13	0.0532787	1	1.34587e-05	-1.98287	0.432307	0.0164984	0.0177827	2
ENSG00000160991.15	5545	1.04179	476.727	85.2735	2.1199e-05	7-102421448-G-A	-11658	10	13	0.0532787	1	5.72255e-06	-2.05149	0.427266	0.00819918	0.00814816	3
ENSG00000161036.12	5506	1.04699	455.302	82.3058	6.86591e-12	7-102428172-A-C	-36757	10	13	0.0528455	1	2.22969e-13	-0.980897	0.114746	9.999e-05	1.22022e-09	1
ENSG00000267368.1	5274	1.0297	466.567	84.2053	1.0785e-07	7-102737031-GACACACAC-G	94240	28	30	0.121951	1	1.96377e-08	0.924678	0.150616	9.999e-05	3.70252e-05	1
ENSG00000233297.4	5413	1.04585	434.779	82.5045	2.84126e-07	7-102459243-G-A	-231226	45	48	0.196721	1	4.21392e-08	-0.74354	0.12458	9.999e-05	8.01456e-05	1
ENSG00000222011.8	5449	1.05126	420.636	82.3147	1.126e-05	7-103165340-A-AC	416369	20	21	0.0853659	1	2.672e-06	0.882471	0.176556	0.00219978	0.00351149	1
ENSG00000170632.13	6003	1.0315	479.034	82.8272	4.80887e-07	7-103105882-G-A	31001	5	5	0.0204918	1	8.12039e-08	1.63683	0.281246	0.00039996	0.000174526	1
ENSG00000164597.13	6158	1.03032	653.284	84.4134	1.93637e-19	7-107405617-T-A	-158340	54	61	0.247967	1	1.77055e-21	0.733933	0.0592241	9.999e-05	4.11466e-17	1
ENSG00000241764.3	6046	1.02956	674.733	85.8506	3.15628e-10	7-107749534-C-T	5098	54	60	0.247934	1	4.56993e-11	0.594378	0.0798307	9.999e-05	1.33518e-07	1
ENSG00000177683.13	6600	1.04316	603.202	84.3379	2.57774e-11	7-108549919-G-T	-19534	56	71	0.288618	1	1.88718e-12	0.263154	0.0324532	9.999e-05	7.02328e-09	1
ENSG00000006652.13	5587	1.05745	549.129	82.9086	7.78546e-06	7-112466177-G-C	43209	82	105	0.426829	1	1.91363e-06	-0.19741	0.0388645	0.00219978	0.00304038	1
ENSG00000181016.9	5665	1.05062	563.486	83.2648	9.1736e-07	7-112452802-T-C	-28216	45	50	0.203252	1	1.81679e-07	0.320293	0.0568351	0.00049995	0.000344596	1
ENSG00000106034.17	5988	1.04797	468.067	83.3324	2.65629e-05	7-121004765-AG-A	16088	87	114	0.463415	1	8.06739e-06	-0.391225	0.0828106	0.00859914	0.00980214	1
ENSG00000279265.1	5674	1.03467	419.508	83.4034	5.01602e-05	7-128097688-G-T	747561	15	16	0.0650407	1	1.66082e-05	-0.879412	0.193676	0.0160984	0.0179399	1
ENSG00000128594.7	6094	1.0393	476.503	83.4575	3.64837e-06	7-128104581-A-G	72474	69	88	0.357724	1	8.83955e-07	-0.214375	0.0407176	0.0009999	0.00133014	1
ENSG00000165055.15	5987	1.04318	550.43	84.3372	1.30811e-11	7-128501969-A-T	25240	71	87	0.355372	1	8.86918e-13	0.408989	0.0494873	9.999e-05	3.14473e-09	1
ENSG00000273270.1	6001	1.06201	530.464	82.6278	1.94781e-13	7-128632386-T-TA	101317	64	68	0.277311	1	4.3402e-15	-0.901061	0.0963264	9.999e-05	2.4159e-11	1
ENSG00000280828.1	6011	1.0421	549.476	83.4063	3.7337e-08	7-128533903-G-A	251	78	93	0.378049	1	5.09766e-09	0.420681	0.0653537	9.999e-05	1.27862e-05	1
ENSG00000281896.1	6121	1.04737	596.71	84.341	5.05312e-08	7-128533903-G-A	-83962	78	93	0.378049	1	8.67863e-09	0.458491	0.0725444	9.999e-05	1.80378e-05	1
ENSG00000243302.3	6179	1.03899	587.706	84.1951	5.5187e-09	7-128533903-G-A	-117282	78	93	0.378049	1	7.15031e-10	0.578813	0.0843463	9.999e-05	1.94825e-06	1
ENSG00000230715.3	6179	1.0544	542.618	82.7528	3.22358e-16	7-128533903-G-A	-118938	78	93	0.378049	1	3.18262e-18	0.764507	0.0705808	9.999e-05	3.45478e-14	1
ENSG00000229413.2	6177	1.05138	587.931	84.0389	3.62248e-08	7-128550221-A-G	-103747	80	100	0.409836	1	5.62891e-09	0.524466	0.0817528	9.999e-05	1.19821e-05	1
ENSG00000243679.1	6178	1.02567	556.526	83.8078	1.03932e-16	7-128600166-A-G	-53854	78	92	0.377049	1	1.45509e-18	0.600202	0.0545989	9.999e-05	2.61571e-14	1
ENSG00000281490.1	6189	1.06757	592.528	84.0007	9.94798e-08	7-128680569-TA-T	21778	79	95	0.38843	1	1.72447e-08	0.372099	0.0603253	0.00019998	2.96215e-05	1
ENSG00000271553.1	6207	1.039	610.563	86.8506	2.43634e-11	7-128548141-C-T	-118902	78	87	0.353659	1	1.68244e-12	-0.739828	0.0913892	9.999e-05	7.24114e-09	1
ENSG00000271553.1	6207	1.05139	574.615	85.8119	7.71108e-07	7-128414374-A-C	-252669	34	36	0.147541	1	1.46743e-07	-0.583796	0.102953	0.00019998	0.00029125	2
ENSG00000271553.1	6207	1.03126	597.677	86.944	4.0687e-05	7-129214124-G-T	547081	32	35	0.142276	1	1.45343e-05	-0.453274	0.0992469	0.0193981	0.0210991	3
ENSG00000128604.19	6743	1.04855	640.697	83.4991	1.54713e-05	7-128926978-T-C	-10634	85	117	0.47561	1	4.49474e-06	-0.235385	0.0483302	0.00689931	0.00771749	1
ENSG00000275106.1	6790	1.04909	651.828	87.6797	2.93789e-10	7-128988947-T-C	35631	77	86	0.352459	1	2.65533e-11	0.798574	0.106208	9.999e-05	8.77191e-08	1
ENSG00000275106.1	6790	1.04076	680.486	88.437	3.34932e-05	7-128857718-G-A	-95598	21	23	0.0958333	1	1.25372e-05	0.706285	0.153467	0.0174983	0.0189717	2
ENSG00000064419.13	7048	1.05441	657.545	82.9113	1.51809e-10	7-129072814-G-A	17641	51	59	0.239837	1	9.06308e-12	-0.388771	0.049948	9.999e-05	4.05449e-08	1
ENSG00000158457.5	7052	1.0281	735.118	85.1196	9.52875e-07	7-129137407-C-T	-7485	88	113	0.45935	1	2.57935e-07	0.465955	0.0838898	0.00039996	0.000564092	1
ENSG00000158525.15	6440	1.04595	817.481	88.1744	9.67127e-20	7-130366967-G-C	22151	46	52	0.211382	1	8.95232e-22	1.0756	0.0868105	9.999e-05	1.41019e-17	1
ENSG00000158525.15	6440	1.03701	841.084	88.8033	1.10106e-07	7-130358155-A-G	13339	62	73	0.296748	1	2.42209e-08	-0.483778	0.0796995	9.999e-05	6.46237e-05	2
ENSG00000158623.14	6316	1.04608	863.563	84.5093	8.46515e-22	7-130505748-A-G	-162899	42	45	0.182927	1	4.44732e-24	-1.17656	0.0860383	9.999e-05	1.04575e-19	1
ENSG00000226380.9	6424	1.05334	941.19	85.7844	4.04609e-06	7-130896317-G-T	-16993	72	83	0.337398	1	1.39399e-06	0.301486	0.0584736	0.00219978	0.00275838	1
ENSG00000128567.16	6752	1.02161	1193.26	88.1385	4.42708e-06	7-131536435-G-A	-21782	83	114	0.463415	1	2.12402e-06	-0.503092	0.0995404	0.0039996	0.00466067	1
ENSG00000131558.14	5195	1.05662	431.657	82.6474	4.57841e-06	7-133847680-C-G	594607	32	35	0.143443	1	1.01023e-06	-0.42123	0.0804938	0.00119988	0.00135361	1
ENSG00000146859.6	7431	1.03929	665.689	87.7167	9.50374e-08	7-135144760-T-TTAA	-3404	84	102	0.417355	1	1.68363e-08	-0.309757	0.0503652	0.00019998	4.25349e-05	1
ENSG00000146859.6	7431	1.03672	666.903	87.7047	3.23727e-07	7-134694469-C-T	-453695	3	3	0.0122951	1	6.58259e-08	-1.43375	0.245199	0.00029997	0.000155837	2
ENSG00000272941.1	7407	1.04046	621.353	82.8503	1.86409e-06	7-135172272-T-C	3869	86	117	0.47561	1	3.77268e-07	0.307402	0.0562412	0.00059994	0.000865197	1
ENSG00000122783.16	7406	1.04838	662.221	83.5035	7.13952e-11	7-135170973-G-C	178	83	111	0.451219	1	4.59921e-12	0.431714	0.0544792	9.999e-05	2.04689e-08	1
ENSG00000243317.7	6932	1.06256	615.716	82.4827	9.09047e-07	7-135559856-T-C	-102640	54	61	0.25	1	1.57222e-07	-0.463899	0.0818341	0.00039996	0.000340727	1
ENSG00000122779.17	6870	1.04034	939.467	85.5097	3.11987e-06	7-138201891-A-C	-258443	59	69	0.280488	1	1.00818e-06	0.469687	0.0897452	0.00159984	0.00227288	1
ENSG00000105948.13	6755	1.04849	1046.06	85.9218	3.83733e-07	7-139129179-C-T	-4565	25	30	0.122951	1	1.08758e-07	-0.708874	0.123212	0.00019998	0.000268905	1
ENSG00000059378.12	6032	1.01419	876.523	87.2496	1.44291e-06	7-140062915-G-C	-806	5	5	0.0203252	1	5.64636e-07	-0.838909	0.15619	0.00139986	0.00114283	1
ENSG00000133597.10	5840	1.0539	775.275	85.2341	7.97333e-06	7-140668293-C-T	-4860	23	23	0.0934959	1	2.71629e-06	-0.477465	0.0956036	0.00439956	0.00457473	1
ENSG00000006530.15	4757	1.01095	586.749	87.1143	6.3702e-07	7-141620526-CAG-C	69221	89	116	0.47541	1	2.29426e-07	0.275903	0.0494314	0.00029997	0.000341158	1
ENSG00000228775.7	4735	1.04351	592.136	87.0833	1.6887e-10	7-141801872-G-A	63552	86	108	0.439024	1	3.19198e-11	-0.726466	0.0965951	9.999e-05	4.86602e-08	1
ENSG00000127364.3	4734	1.04269	588.362	87.2406	2.98197e-07	7-141801872-G-A	23430	86	108	0.439024	1	1.03497e-07	-0.526223	0.091285	9.999e-05	0.000119037	1
ENSG00000127366.5	4722	1.0049	581.278	86.9537	1.38534e-06	7-141743011-C-T	-47206	89	113	0.45935	1	5.169e-07	0.41905	0.0777185	0.00019998	0.000775724	1
ENSG00000257743.8	4825	1.04142	617.961	87.2151	7.6077e-08	7-142096970-C-G	-14779	40	45	0.18595	1	2.37058e-08	0.345812	0.0567152	9.999e-05	3.05573e-05	1
ENSG00000211710.3	4561	1.0351	554.656	90.6619	6.19917e-06	7-142310863-G-A	-2321	75	102	0.414634	1	2.60448e-06	-0.587566	0.117716	0.00159984	0.00277037	2
ENSG00000211734.3	4539	1.069	531.087	85.3892	1.75092e-05	7-142344229-A-G	23552	80	100	0.406504	1	6.57462e-06	-0.345449	0.0723351	0.0059994	0.00649941	1
ENSG00000211706.2	4523	1.04304	565.483	90.7607	3.39852e-06	7-142340610-G-A	12313	75	91	0.369919	1	1.38051e-06	-0.360449	0.0700714	0.0009999	0.00143952	1
ENSG00000211706.2	4523	1.05593	554.286	89.9891	3.48222e-05	7-141790231-C-T	-538066	3	3	0.0121951	1	1.5555e-05	1.27889	0.281237	0.0141986	0.0149534	2
ENSG00000211745.3	4538	1.04406	513.357	85.1757	2.75075e-18	7-142340610-G-A	-4811	75	91	0.369919	1	4.98912e-20	0.747846	0.0639615	9.999e-05	3.07098e-16	1
ENSG00000283063.1	4552	1.04708	565.031	90.6342	2.32011e-17	7-142340610-G-A	-8542	75	91	0.369919	1	1.18675e-18	0.754338	0.0690287	9.999e-05	2.85186e-15	1
ENSG00000283063.1	4552	1.04665	566.304	90.5515	2.20513e-06	7-142342548-G-C	-6604	14	15	0.0609756	1	8.41419e-07	0.666423	0.126661	0.00059994	0.000895203	2
ENSG00000282939.1	4557	1.04365	546.317	86.2071	3.74692e-14	7-142338339-C-T	-14480	75	95	0.386179	1	2.65758e-15	-0.550254	0.0582009	9.999e-05	6.8601e-12	1
ENSG00000211716.2	4557	1.04225	559.445	85.8991	1.22452e-05	7-142734441-G-T	342550	59	70	0.285124	1	4.7425e-06	0.35141	0.0723506	0.00389961	0.00542966	1
ENSG00000211717.3	4547	1.03318	599.143	87.8891	2.15698e-05	7-142344229-A-G	-55631	80	100	0.406504	1	1.11291e-05	-0.554256	0.119375	0.0113989	0.0109553	1
ENSG00000211724.3	4543	1.02993	600.271	87.3032	3.54926e-07	7-143257409-A-G	787872	3	3	0.0121951	1	1.2612e-07	1.59694	0.279215	0.00019998	0.000163289	1
ENSG00000276597.1	4580	1.0372	526.574	85.403	1.93003e-06	7-142619269-A-G	64433	22	23	0.0934959	1	5.85955e-07	0.884989	0.165037	0.00059994	0.000773513	1
ENSG00000275158.1	4544	1.0245	568.986	86.952	1.6182e-07	7-142668364-G-A	87447	87	112	0.458678	1	5.09707e-08	0.526271	0.0888152	0.00019998	7.25555e-05	1
ENSG00000211750.2	4441	1.02487	571.208	87.11	1.80841e-06	7-142657056-A-G	355	74	86	0.352459	1	7.05108e-07	-0.46157	0.0867843	0.0009999	0.000860932	1
ENSG00000211753.4	4321	1.03224	524.325	85.7618	5.7632e-24	7-142708543-G-A	-12117	86	113	0.45935	1	4.01582e-26	-0.934775	0.0635368	9.999e-05	6.49734e-22	1
ENSG00000232869.2	4312	1.02982	528.292	86.0204	6.82031e-08	7-142739467-A-G	-739	84	105	0.430328	1	1.68171e-08	0.401212	0.0649862	9.999e-05	2.6218e-05	1
ENSG00000282420.1	4173	1.03629	517.451	89.5915	1.77919e-05	7-142797624-G-A	10607	84	110	0.447154	1	7.16116e-06	-0.317267	0.0668929	0.00719928	0.00760929	1
ENSG00000282420.1	4173	1.04242	529.767	89.5183	2.56384e-05	7-142313307-C-T	-473710	5	5	0.0203252	1	1.05763e-05	1.10721	0.238356	0.00989901	0.0110347	2
ENSG00000211751.9	4163	1.04493	487.514	84.6399	1.922e-08	7-142796922-C-G	5228	88	116	0.471545	1	3.15911e-09	-0.301172	0.0460408	9.999e-05	5.46121e-06	1
ENSG00000211764.1	4156	1.04965	582.2	87.094	3.54033e-12	7-142742709-G-A	-53656	83	110	0.447154	1	4.96235e-13	-0.494164	0.0589408	9.999e-05	7.47173e-10	1
ENSG00000211769.1	4154	1.02306	557.324	87.5735	3.25374e-05	7-142250061-T-C	-547058	4	4	0.0162602	1	1.66594e-05	-1.44216	0.317668	0.0154985	0.0162203	1
ENSG00000211771.1	4153	1.02026	558.122	87.0443	6.17228e-07	7-142800839-T-C	3383	83	116	0.471545	1	2.19284e-07	-0.332285	0.0594215	0.00059994	0.000290514	1
ENSG00000237254.2	4125	1.04041	570.585	87.4568	2.2488e-16	7-142812761-G-A	-638	60	73	0.29918	1	1.72285e-17	-0.796752	0.0759923	9.999e-05	3.79944e-14	1
ENSG00000165131.6	4002	1.06847	499.38	84.4719	1.68041e-06	7-142927238-G-A	-12105	45	56	0.227642	1	4.35339e-07	-0.453274	0.0834414	0.00069993	0.000500995	1
ENSG00000188037.10	3683	1.01514	407.805	90.1166	2.1659e-09	7-143345228-C-A	29102	85	114	0.463415	1	4.30668e-10	0.64357	0.0927551	9.999e-05	7.10598e-07	1
ENSG00000188037.10	3683	1.02628	401.793	89.5584	2.95711e-05	7-143345890-A-G	29764	37	42	0.170732	1	1.24138e-05	0.539697	0.117205	0.00869913	0.0103935	2
ENSG00000159840.15	3611	1.05442	345.423	83.7488	1.51448e-16	7-143384849-G-C	3769	43	53	0.215447	1	2.15877e-18	-0.31604	0.0289637	9.999e-05	9.66959e-15	1
ENSG00000229153.5	3692	1.03726	354.518	84.0732	3.6914e-18	7-143414109-CCA-C	6296	75	96	0.390244	1	3.95838e-20	0.817134	0.0696002	9.999e-05	3.59208e-16	1
ENSG00000146904.8	3694	1.06104	391.411	85.1575	2.57369e-08	7-143407723-G-A	-1169	15	16	0.0650407	1	4.86478e-09	-0.82317	0.127678	9.999e-05	4.85862e-06	1
ENSG00000185899.1	3789	1.03516	363.424	84.5155	1.04509e-14	7-143414109-CCA-C	-29344	75	96	0.390244	1	3.39652e-16	0.817984	0.0828381	9.999e-05	1.48388e-12	1
ENSG00000213214.4	4813	1.02614	544.191	85.9443	1.21121e-10	7-144172128-T-A	-16267	37	41	0.166667	1	1.64505e-11	-0.947898	0.123758	9.999e-05	4.23064e-08	1
ENSG00000197362.14	7252	1.02692	1001.79	86.154	4.09992e-11	7-149063758-T-C	-27024	71	87	0.353659	1	5.348e-12	-0.563845	0.0714353	9.999e-05	2.56826e-08	1
ENSG00000170265.11	7189	1.03787	980.921	85.791	1.30338e-11	7-149192999-T-G	-2486	76	99	0.402439	1	1.37646e-12	-0.399674	0.0488964	9.999e-05	6.31948e-09	1
ENSG00000170260.8	7147	1.04118	879.438	88.3177	1.94856e-05	7-150181611-TTA-T	941960	18	19	0.0778689	1	6.79684e-06	-0.570676	0.119993	0.0130987	0.014113	1
ENSG00000170260.8	7147	1.04627	870.089	88.0104	1.79125e-05	7-149066085-C-G	-173566	2	3	0.0121951	1	5.96509e-06	1.06351	0.222104	0.0107989	0.0124987	2
ENSG00000181444.12	7261	1.04672	753.777	84.1364	2.81125e-07	7-149775223-C-T	1744	29	32	0.130081	1	5.63461e-08	-0.325687	0.055175	0.00019998	0.000139823	1
ENSG00000197558.11	7264	1.0303	835.659	89.5013	2.65717e-07	7-149833805-A-G	57763	58	73	0.296748	1	7.19078e-08	0.412485	0.0707834	9.999e-05	0.000169825	1
ENSG00000197558.11	7264	1.03408	829.212	89.3922	1.82727e-05	7-149767173-A-G	-8869	36	39	0.158537	1	7.20081e-06	0.52221	0.110135	0.0114989	0.0128446	2
ENSG00000171130.17	7537	1.04565	815.956	84.5061	1.86913e-06	7-149882698-G-T	9730	83	100	0.406504	1	4.92513e-07	0.284902	0.0527278	0.00069993	0.00111102	1
ENSG00000279536.1	7571	1.05649	859.473	85.4674	8.12315e-06	7-150071932-A-G	190351	82	110	0.450413	1	2.86096e-06	-0.562042	0.112825	0.00359964	0.00512629	1
ENSG00000127399.14	7356	1.03883	881.121	85.3706	1.32608e-09	7-150328478-G-A	5839	49	56	0.229508	1	1.95334e-10	0.5538	0.0775736	9.999e-05	6.75942e-07	1
ENSG00000188707.5	7300	1.05349	819.297	84.154	1.3207e-10	7-150328645-G-A	-1144	44	49	0.202479	1	1.104e-11	-0.874283	0.112921	9.999e-05	4.48178e-08	1
ENSG00000106538.9	7266	1.03512	846.301	84.938	1.1656e-06	7-150338094-C-T	-3580	44	49	0.20082	1	3.12787e-07	0.790821	0.143537	0.00029997	0.000761542	1
ENSG00000261305.1	7266	1.01481	920.383	86.6938	1.77887e-07	7-150326852-G-C	-14919	48	54	0.221311	1	5.39376e-08	0.864976	0.146292	9.999e-05	0.000142975	1
ENSG00000171115.3	7212	1.06123	913.91	84.6858	2.69505e-05	7-150688427-G-T	237797	10	10	0.0409836	1	9.69289e-06	-0.869729	0.185919	0.0172983	0.0188684	1
ENSG00000133574.9	7278	1.0481	880.132	84.0248	1.74829e-08	7-150556942-A-C	-10335	11	11	0.0447154	1	2.48913e-09	-1.19731	0.181597	9.999e-05	8.84151e-06	1
ENSG00000213203.2	7367	1.04952	979.373	84.8662	6.21826e-10	7-150676347-T-TA	-40210	20	21	0.0860656	1	7.46988e-11	-0.693213	0.0944154	9.999e-05	2.93356e-07	1
ENSG00000196329.11	7392	1.04376	959.358	84.575	8.35617e-06	7-150738385-A-G	1037	80	103	0.418699	1	2.6152e-06	-0.270411	0.0540445	0.00529947	0.00634164	1
ENSG00000241134.3	7388	1.03212	1050.57	86.3525	2.4208e-16	7-150741470-G-T	-8266	63	69	0.282787	1	1.16444e-17	-0.920233	0.0871019	9.999e-05	9.88201e-14	1
ENSG00000002933.7	7352	1.02617	1056.56	89.8975	8.29803e-33	7-150779462-A-G	-21072	63	73	0.296748	1	1.26362e-35	1.18871	0.0607455	9.999e-05	1.5049e-30	1
ENSG00000002933.7	7352	1.04219	1010.61	88.9868	2.76001e-06	7-150853230-C-A	52696	42	46	0.186992	1	8.61701e-07	-0.371345	0.0706534	0.00239976	0.0021337	2
ENSG00000106565.17	7352	1.03822	1077.16	90.0164	6.07944e-31	7-150782919-T-C	-18441	63	72	0.295082	1	1.50109e-33	1.14261	0.0621157	9.999e-05	5.88676e-29	1
ENSG00000106565.17	7352	1.04454	1048.11	89.4259	1.25893e-05	7-150800446-C-CG	-914	85	108	0.439024	1	4.81271e-06	-0.275676	0.0569417	0.0107989	0.0106007	2
ENSG00000002726.20	7402	1.03895	1024.98	85.6052	1.10258e-20	7-150760220-T-C	-64407	63	73	0.296748	1	1.44734e-22	1.13384	0.0877294	9.999e-05	2.43077e-18	1
ENSG00000133612.18	7607	1.03477	1156.97	86.5944	9.43147e-07	7-151099113-G-C	13282	72	89	0.361789	1	3.22774e-07	-0.271303	0.049308	0.00039996	0.000847471	1
ENSG00000033050.7	7415	1.03935	1099.06	86.0915	2.49779e-07	7-151247710-AGCCGG-A	20480	56	67	0.272358	1	7.01253e-08	0.283769	0.0484807	0.00039996	0.0001954	1
ENSG00000243836.5	7080	1.02374	1147.35	87.7304	1.67255e-07	7-151398045-G-A	-11116	87	113	0.45935	1	6.05326e-08	-0.520011	0.0883383	9.999e-05	0.000155006	1
ENSG00000127377.8	6963	1.03918	968.86	85.5783	1.7246e-15	7-151438417-C-T	-2396	76	93	0.378049	1	7.16903e-17	1.04614	0.102638	9.999e-05	5.67691e-13	1
ENSG00000242048.3	6755	1.03424	1139.58	86.7959	2.32112e-06	7-151808004-T-C	1514	68	75	0.304878	1	8.81438e-07	0.688887	0.130828	0.00119988	0.002124	1
ENSG00000239911.2	6597	1.04773	1044.07	85.2477	9.73719e-07	7-151344856-C-T	-532270	48	55	0.229167	1	2.69689e-07	-0.569778	0.102773	0.00059994	0.000716171	1
ENSG00000261455.1	7850	1.02742	1070.71	85.1692	7.21453e-08	7-152464794-C-G	1008	67	83	0.337398	1	1.51739e-08	-0.510036	0.0823086	9.999e-05	5.88809e-05	1
ENSG00000196584.2	8086	1.03205	1186.19	86.0691	6.40717e-09	7-152679451-C-T	3286	36	44	0.180328	1	1.2887e-09	0.567082	0.0841909	9.999e-05	5.1375e-06	1
ENSG00000214106.7	9108	1.03369	1433.77	85.6233	1.05309e-09	7-154945379-G-A	16881	64	79	0.32377	1	1.61356e-10	0.458517	0.0638645	9.999e-05	9.47339e-07	1
ENSG00000186480.12	9492	1.04562	1639.69	86.955	4.46793e-07	7-155308145-C-A	10369	79	109	0.443089	1	1.52543e-07	-0.485809	0.0855941	0.00039996	0.000516439	1
ENSG00000105983.20	8887	1.04028	1270.97	86.7342	4.60906e-06	7-156918263-C-T	25033	27	31	0.127049	1	1.83374e-06	0.384619	0.075567	0.00329967	0.0046658	1
ENSG00000009335.17	8713	1.04169	996.818	84.0219	2.29432e-06	7-156948319-G-A	-190594	4	5	0.0203252	1	5.73677e-07	-1.03027	0.191951	0.00119988	0.00174094	1
ENSG00000105993.14	8791	1.03101	1078.64	85.2536	4.90037e-17	7-157352780-T-C	17399	82	110	0.447154	1	1.23899e-18	0.440411	0.0399426	9.999e-05	2.02113e-14	1
ENSG00000146918.19	6446	1.0416	683.259	84.2202	2.07743e-07	7-158685999-C-T	-18830	15	17	0.0691057	1	4.08563e-08	1.16191	0.194452	0.00019998	9.64185e-05	1
ENSG00000117868.15	5905	1.04532	630.583	84.9132	5.21408e-10	7-158741100-G-C	-89153	34	42	0.170732	1	6.22333e-11	0.48161	0.0652536	9.999e-05	1.63872e-07	1
ENSG00000126870.15	5797	1.0476	583.412	84.6895	2.52498e-06	7-158882734-A-G	26156	37	44	0.178862	1	7.0689e-07	-0.460141	0.0865254	0.00079992	0.00105699	1
ENSG00000272240.1	5470	1.05475	487.007	80.708	1.42396e-05	8-792490-A-C	557603	87	116	0.471545	1	2.78701e-06	-0.40169	0.0805322	0.00349965	0.00513873	1
ENSG00000104714.13	7973	1.03735	788.205	82.0251	2.41368e-06	8-723609-G-A	-14497	62	71	0.288618	1	4.42557e-07	0.540201	0.099514	0.00109989	0.00147997	1
ENSG00000182372.9	9988	1.0417	1160.67	82.4553	3.25087e-08	8-1755864-C-T	86	63	77	0.313008	1	3.55304e-09	-0.525068	0.0805834	9.999e-05	2.4231e-05	1
ENSG00000282021.1	9996	1.03165	1304.2	84.6879	1.11993e-06	8-1760443-G-C	-4	40	49	0.199187	1	2.87451e-07	0.713448	0.129033	0.0009999	0.00117089	1
ENSG00000253982.1	9997	1.032	1274.27	84.0033	1.80638e-09	8-1763992-AG-A	-510	67	79	0.322314	1	1.96473e-10	-0.553594	0.0775582	9.999e-05	1.49838e-06	1
ENSG00000104728.15	10091	1.0332	1382.82	88.7948	2.19941e-08	8-1844545-G-A	20569	5	5	0.0203252	1	4.10434e-09	2.2977	0.355808	9.999e-05	2.12251e-05	1
ENSG00000104728.15	10091	1.03853	1375.41	88.6608	4.31715e-06	8-1858759-G-A	34783	56	65	0.264228	1	1.34661e-06	0.532705	0.103439	0.00489951	0.00477805	2
ENSG00000036448.9	10632	1.05893	1405.79	87.5986	1.15908e-14	8-2134028-G-C	88988	58	72	0.295082	1	3.12762e-16	0.744306	0.0758719	9.999e-05	3.67294e-12	1
ENSG00000036448.9	10632	1.05447	1407.97	87.692	2.3237e-10	8-2133959-G-C	88919	16	16	0.0650407	1	2.05067e-11	1.23664	0.163313	9.999e-05	1.41612e-07	2
ENSG00000246089.3	13458	1.04038	1402.72	83.5793	1.41274e-06	8-6405562-G-T	-1580	62	74	0.300813	1	3.10919e-07	0.653635	0.118607	0.00139986	0.00151296	1
ENSG00000239839.6	8410	1.03766	1037.69	84.8826	1.24404e-05	8-6957921-GT-G	-60380	73	90	0.368644	1	4.23088e-06	-0.459085	0.0939726	0.010499	0.0107105	1
ENSG00000173295.7	5222	1.04321	524.438	82.9645	3.74677e-05	8-8585663-T-G	357068	89	117	0.479167	1	1.135e-05	0.498183	0.107414	0.0155984	0.0161101	1
ENSG00000253981.5	5333	1.03336	501.673	82.2258	3.77508e-08	8-8848822-A-C	604782	87	122	0.495935	1	4.00662e-09	-0.343945	0.0529993	9.999e-05	1.29869e-05	1
ENSG00000275342.4	6143	1.05787	549.246	80.9361	3.00548e-05	8-9374580-A-G	988082	50	55	0.223577	1	6.82289e-06	-0.253754	0.053238	0.0120988	0.0125833	1
ENSG00000253958.1	7565	1.03335	664.285	82.8905	2.51643e-05	8-9311387-T-G	609449	64	75	0.304878	1	7.17719e-06	0.510308	0.107349	0.0115988	0.0142539	1
ENSG00000233609.3	8704	1.02627	671.016	81.541	6.95301e-10	8-8954054-C-T	-7146	87	113	0.46281	1	3.49252e-11	0.632302	0.0842858	9.999e-05	3.14547e-07	1
ENSG00000261451.1	8948	1.04093	667.211	81.6488	5.5897e-07	8-10477451-T-C	43779	60	72	0.295082	1	7.77781e-08	0.569771	0.0977357	0.00039996	0.000265161	1
ENSG00000254093.8	9106	1.02291	771.251	81.6474	2.45732e-05	8-10876331-TTGTG-T	36455	69	80	0.329167	1	5.94419e-06	0.337569	0.0703142	0.0164984	0.0169736	1
ENSG00000269918.1	9368	1.02191	850.131	83.2991	2.40002e-06	8-11738320-C-T	631616	77	96	0.390244	1	5.38918e-07	0.419921	0.0780222	0.00139986	0.00176283	1
ENSG00000254556.1	9199	1.03219	716.524	81.207	1.29414e-05	8-11451037-T-G	312430	85	99	0.402439	1	2.67943e-06	-0.579488	0.115954	0.00649935	0.00782882	1
ENSG00000154319.14	7635	1.06693	609.97	80.3324	4.63739e-20	8-11493711-A-C	18996	64	81	0.329268	1	3.2132e-23	1.06064	0.0800666	9.999e-05	2.1437e-18	1
ENSG00000136573.12	7545	1.03098	617.174	81.2043	1.72689e-05	8-11601509-G-T	107508	73	100	0.406504	1	3.73386e-06	-0.250043	0.0508617	0.00839916	0.00908684	1
ENSG00000254774.1	7192	1.00537	565.01	81.0564	3.52329e-07	8-11475844-C-T	-78363	66	80	0.325203	1	4.09004e-08	-0.652895	0.10927	9.999e-05	0.000189715	1
ENSG00000154328.15	7140	1.02836	624.33	82.5536	3.39886e-06	8-11771620-C-G	1981	92	117	0.479339	1	7.10448e-07	0.433455	0.0815255	0.00189981	0.00175854	1
ENSG00000079459.12	7162	1.04462	655.921	82.9503	1.63199e-08	8-11820396-A-C	24823	43	49	0.199187	1	1.81558e-09	-0.518544	0.0778404	9.999e-05	6.30011e-06	1
ENSG00000164733.20	7164	1.02154	697.766	83.8107	2.48037e-09	8-11867774-C-T	-1674	66	82	0.333333	1	2.67069e-10	-0.392607	0.055511	9.999e-05	1.2886e-06	1
ENSG00000129422.14	11670	1.05918	1199.65	87.1085	1.09403e-10	8-17697520-G-C	-103397	49	57	0.231707	1	7.5409e-12	0.493047	0.0633932	9.999e-05	5.0057e-08	1
ENSG00000129422.14	11670	1.05248	1226.65	87.4808	3.44121e-08	8-17801242-G-A	325	5	5	0.0203252	1	5.17607e-09	1.22476	0.191144	0.00019998	2.43135e-05	2
ENSG00000104763.18	11641	1.04781	1036.07	82.0888	1.81374e-11	8-18062568-T-A	-22430	83	114	0.463415	1	6.29292e-13	-0.325094	0.0390026	9.999e-05	7.86116e-09	1
ENSG00000279858.1	9928	1.03237	1162.94	84.0115	1.23272e-06	8-19698251-T-C	322629	79	100	0.409836	1	2.8648e-07	-0.57584	0.104131	0.00089991	0.00114281	1
ENSG00000147408.14	9561	1.07198	1101.3	87.1707	1.07375e-08	8-19706769-A-G	-51260	84	107	0.434959	1	1.31683e-09	0.395559	0.0590254	9.999e-05	5.06091e-06	1
ENSG00000147408.14	9561	1.07464	1074.58	86.7724	6.3791e-06	8-19756228-A-C	-1801	87	117	0.479508	1	1.60186e-06	0.284531	0.0556979	0.00389961	0.00455483	2
ENSG00000175445.14	9288	1.03382	1034.58	84.0333	2.19177e-05	8-20035786-A-G	134069	20	25	0.101626	1	7.10748e-06	0.604003	0.126994	0.0168983	0.0194355	1
ENSG00000275074.1	7041	1.04119	1055.17	85.8257	6.66218e-12	8-22109562-G-T	143	87	117	0.479339	1	6.67514e-13	0.596361	0.0716518	9.999e-05	3.18629e-09	1
ENSG00000168487.17	7005	1.02234	1105.84	86.5068	5.9893e-10	8-22167962-G-C	3226	62	73	0.296748	1	1.08437e-10	0.618529	0.0851549	9.999e-05	4.77375e-07	1
ENSG00000120913.23	6991	1.02571	1095.84	86.4547	1.2218e-05	8-22875281-G-A	297002	77	102	0.414634	1	5.07743e-06	-0.191054	0.0394732	0.00989901	0.0117717	1
ENSG00000241852.9	7070	1.02964	1061.4	85.7857	3.69264e-06	8-22592880-T-A	-6721	70	91	0.369919	1	1.26175e-06	-0.475788	0.0918534	0.0029997	0.00327691	1
ENSG00000147439.12	7237	1.03195	1038.99	85.3699	7.47311e-07	8-22602691-A-G	-66457	73	83	0.337398	1	2.0569e-07	0.307729	0.0548849	0.00029997	0.000608959	1
ENSG00000120889.12	7473	1.04373	996.472	84.9359	2.23961e-08	8-23116937-T-C	47758	42	45	0.18595	1	3.9842e-09	0.588981	0.0907403	9.999e-05	1.37067e-05	1
ENSG00000253616.5	7463	1.02921	1003.34	85.0632	1.74478e-12	8-23070183-T-C	-4305	39	45	0.182927	1	1.20042e-13	-0.678824	0.0782468	9.999e-05	9.59331e-10	1
ENSG00000173535.13	7478	1.05131	982.243	88.0821	2.40013e-05	8-23010024-C-T	-74331	7	7	0.0284553	1	8.32249e-06	-0.464434	0.0987026	0.0172983	0.0187902	2
ENSG00000246582.2	7235	1.04437	820.18	83.0241	3.71714e-06	8-23226323-C-A	1722	88	113	0.45935	1	8.45214e-07	0.457612	0.0867417	0.00219978	0.00230885	1
ENSG00000134013.15	7162	1.06827	825.139	82.7577	5.9387e-08	8-23460807-G-A	35479	53	63	0.256098	1	7.5089e-09	-0.832374	0.131041	9.999e-05	2.41439e-05	1
ENSG00000167034.9	7292	1.05416	873.164	84.2601	1.81465e-21	8-23584133-T-A	-98794	58	65	0.266393	1	8.92391e-24	1.20143	0.0888393	9.999e-05	1.68059e-19	1
ENSG00000147437.9	7299	1.03442	864.568	85.8277	1.91956e-05	8-26221252-C-T	796598	12	12	0.0487805	1	7.67637e-06	0.957442	0.202127	0.0127987	0.0140799	1
ENSG00000104228.12	8710	1.01391	784.227	83.9628	4.38685e-11	8-27319411-G-A	8092	87	118	0.483607	1	3.05206e-12	-0.539809	0.0673976	9.999e-05	2.69258e-08	1
ENSG00000120899.17	8713	1.04529	764.556	82.9817	1.40155e-06	8-27421278-CTATTTATTTATTTATTTATTTATT-C	109796	83	104	0.42623	1	2.79321e-07	0.220884	0.0399005	0.00079992	0.000770334	1
ENSG00000120915.13	8585	1.04731	752.013	82.5767	6.85216e-09	8-27544447-A-C	53668	55	63	0.256098	1	6.22918e-10	0.397049	0.057611	9.999e-05	2.8372e-06	1
ENSG00000134014.16	6499	1.04765	746.397	84.4602	9.26022e-12	8-28093153-C-T	3480	63	75	0.304878	1	6.27628e-13	0.39512	0.0474007	9.999e-05	2.76504e-09	1
ENSG00000246339.5	6297	1.04318	772.051	84.5947	1.64998e-05	8-28699904-A-C	-1415	5	5	0.0203252	1	5.56907e-06	2.11813	0.439709	0.00959904	0.0102875	1
ENSG00000104660.17	6629	1.03407	807.977	89.2871	5.96662e-07	8-30081731-ATT-A	-13667	19	20	0.0813008	1	1.6816e-07	0.408166	0.0724345	9.999e-05	0.000366094	1
ENSG00000104660.17	6629	1.04642	794.508	88.8085	2.67423e-06	8-30702671-G-A	607273	19	20	0.0813008	1	8.11425e-07	-0.346633	0.0657742	0.00089991	0.00156292	2
ENSG00000271869.1	6657	1.06574	739.15	83.8318	3.62278e-05	8-30147803-C-T	-8429	29	32	0.131148	1	1.21424e-05	0.725634	0.157036	0.0177982	0.0202204	1
ENSG00000104695.12	6729	1.0657	639.786	83.8384	4.05759e-10	8-30792187-T-C	-22127	19	20	0.0819672	1	3.54648e-11	1.1782	0.157121	9.999e-05	9.31116e-08	1
ENSG00000272338.2	6210	1.0228	405.818	83.9794	5.95822e-14	8-33506715-T-C	145300	84	100	0.409836	1	1.9147e-15	0.876157	0.0920205	9.999e-05	1.37117e-11	1
ENSG00000172728.15	6154	1.03831	392.189	83.2015	5.43612e-30	8-33478688-T-C	5303	84	102	0.414634	1	1.10149e-33	1.13718	0.0603488	9.999e-05	1.9937e-28	1
ENSG00000147471.11	4760	1.02005	725.859	87.3145	1.97439e-06	8-37778131-A-G	15538	42	46	0.186992	1	7.98504e-07	0.443182	0.0837919	0.00119988	0.00124519	1
ENSG00000020181.17	4778	1.03045	724.706	87.0894	1.28347e-06	8-37798135-G-GCT	13944	21	24	0.097561	1	4.85932e-07	-0.791627	0.146423	0.00119988	0.000741844	1
ENSG00000077782.19	4390	1.03792	611.065	89.016	8.03952e-08	8-38474800-T-C	5966	74	88	0.357724	1	1.78195e-08	0.592718	0.0965696	9.999e-05	3.31738e-05	1
ENSG00000077782.19	4390	1.03779	618.73	89.1702	2.24764e-07	8-38466175-A-G	-2659	8	8	0.0325203	1	5.65982e-08	1.50294	0.255551	9.999e-05	9.77967e-05	2
ENSG00000131203.12	6979	1.05525	568.355	82.5038	2.80123e-05	8-39843788-T-C	-58487	32	34	0.138211	1	7.71236e-06	0.515192	0.10879	0.0109989	0.0122613	1
ENSG00000165066.12	6485	1.0339	562.087	82.7065	5.40608e-11	8-41611051-A-AC	-39618	88	115	0.46748	1	2.64816e-12	-0.795939	0.0990133	9.999e-05	1.66531e-08	1
ENSG00000029534.19	6246	1.06176	577.878	83.1872	3.7732e-05	8-40949972-T-C	-946790	72	96	0.390244	1	1.17553e-05	-0.245394	0.0530116	0.0160984	0.0165669	1
ENSG00000104365.13	5521	1.03619	500.02	84.5803	3.31864e-05	8-42572073-TAA-T	300771	9	9	0.0368852	1	1.20484e-05	1.22404	0.264785	0.0117988	0.0139658	1
ENSG00000078668.13	5380	1.04119	446.834	84.0386	9.25056e-06	8-41628720-T-G	-762904	6	6	0.0245902	1	2.72048e-06	0.9816	0.196562	0.00219978	0.00323181	1
ENSG00000137574.10	7133	1.05183	583.399	83.5001	2.94857e-10	8-55751965-T-A	-21177	27	27	0.110656	1	2.26129e-11	-0.61759	0.0813382	9.999e-05	7.50116e-08	1
ENSG00000104388.14	6477	1.04204	543.608	83.7832	4.73554e-08	8-60600066-TA-T	83209	60	68	0.279167	1	7.20077e-09	0.272749	0.0428767	9.999e-05	1.62091e-05	1
ENSG00000171316.11	6538	1.03334	585.304	85.7071	2.44651e-05	8-60878733-A-T	199955	75	92	0.373984	1	9.85971e-06	0.194754	0.0416703	0.0124988	0.0121631	1
ENSG00000066855.15	6093	1.03477	526.536	83.9232	6.32475e-06	8-65626740-G-A	-17994	28	31	0.127049	1	1.7519e-06	0.412051	0.0807813	0.00229977	0.00268577	1
ENSG00000246145.1	4986	1.04833	391.209	84.2621	3.09086e-05	8-66740812-C-T	311835	10	10	0.0409836	1	1.07169e-05	1.30578	0.280658	0.0069993	0.00950529	1
ENSG00000147576.15	4984	1.04385	384.528	83.4033	1.39075e-12	8-66466338-A-G	33852	91	121	0.495902	1	5.31202e-14	-0.624158	0.070587	9.999e-05	2.05719e-10	1
ENSG00000169085.11	5010	1.01407	402.85	85.0665	4.50802e-06	8-66466338-A-G	6335	91	121	0.495902	1	1.41694e-06	0.537881	0.104402	0.00129987	0.00165035	1
ENSG00000104205.12	4973	1.03021	472.439	85.6054	1.2305e-05	8-66331969-G-A	-380449	12	12	0.0487805	1	4.59136e-06	0.522521	0.107403	0.0039996	0.00489715	1
ENSG00000178860.8	6942	1.05554	717.013	83.4688	6.38687e-08	8-71840740-C-A	-3728	31	37	0.151639	1	9.44011e-09	-0.659381	0.104637	9.999e-05	2.56572e-05	1
ENSG00000171033.12	6947	1.03236	407.365	82.6011	8.45551e-11	8-78604524-G-T	88385	39	44	0.180328	1	4.26259e-12	-0.405627	0.0510856	9.999e-05	1.94789e-08	1
ENSG00000104427.11	6637	1.03612	447.818	83.5804	1.97499e-09	8-78646995-C-T	-19052	52	61	0.25	1	1.95433e-10	-0.515322	0.0721848	9.999e-05	5.26288e-07	1
ENSG00000076554.15	5808	1.06382	604.182	82.8342	2.39476e-05	8-80136352-A-G	-94880	88	110	0.450413	1	6.73782e-06	0.267592	0.0561043	0.00849915	0.0106547	1
ENSG00000133731.9	6469	1.0523	503.213	83.3505	2.55246e-08	8-81641748-A-G	-44945	70	91	0.369919	1	3.28427e-09	-0.266204	0.0407479	9.999e-05	6.96555e-06	1
ENSG00000104497.13	7021	1.03486	572.761	88.1861	3.38555e-13	8-81801787-G-C	-41079	68	85	0.345528	1	1.66112e-14	0.375603	0.0416649	9.999e-05	8.76033e-11	1
ENSG00000104497.13	7021	1.0337	580.049	88.0902	2.22696e-05	8-82427293-T-A	584427	3	3	0.0122951	1	7.66715e-06	0.9533	0.201719	0.00849915	0.0109231	2
ENSG00000133739.15	4571	1.06417	300.65	81.4987	1.39226e-05	8-85157170-A-G	50023	70	83	0.340164	1	3.03686e-06	-0.273842	0.0551332	0.00219978	0.0028572	1
ENSG00000133742.13	4709	1.05606	315.666	83.2786	7.7684e-07	8-86247931-G-A	868917	40	47	0.191057	1	1.51041e-07	-0.425469	0.0749329	9.999e-05	0.000150107	1
ENSG00000176623.11	5842	1.04729	392.728	82.2352	1.32752e-05	8-86401549-TA-T	-112808	59	68	0.278689	1	3.18676e-06	0.447654	0.090342	0.00329967	0.00397233	1
ENSG00000104312.7	6608	1.05132	435.464	87.0934	1.26114e-05	8-90116233-A-G	358486	3	3	0.0122951	1	3.59444e-06	-3.24562	0.66062	0.00239976	0.00409965	3
ENSG00000104325.6	6247	1.04352	418.546	83.2766	5.9289e-12	8-90126009-C-T	124604	13	13	0.0532787	1	2.60525e-13	-0.861957	0.101211	9.999e-05	1.02794e-09	1
ENSG00000155099.7	5281	1.01912	413.732	85.0287	2.82428e-05	8-91701769-CT-C	660705	7	7	0.0289256	1	1.06391e-05	-0.675208	0.145068	0.00809919	0.0105822	1
ENSG00000253738.1	5243	1.04888	393.926	84.0203	4.47313e-06	8-91033742-G-A	-36447	20	20	0.0813008	1	1.20732e-06	0.317079	0.061089	0.00139986	0.00126398	1
ENSG00000280123.1	6869	1.03417	684.169	84.4179	1.89904e-11	8-94460840-T-C	30952	56	65	0.264228	1	1.37635e-12	0.66105	0.0808731	9.999e-05	6.88392e-09	1
ENSG00000245080.7	7928	1.0454	803.135	84.1266	9.28911e-08	8-95091310-C-G	18128	69	85	0.345528	1	1.63752e-08	0.610556	0.0988	0.00019998	4.75064e-05	1
ENSG00000104324.15	5844	1.03317	744.528	85.3708	5.49058e-06	8-96134403-G-GT	-510824	8	8	0.0327869	1	1.83726e-06	-0.612592	0.120368	0.0029997	0.00335075	1
ENSG00000104341.16	5557	1.05481	701.078	84.4489	1.66081e-06	8-97781981-CTTTTTT-C	6924	38	42	0.173554	1	4.2815e-07	-0.722224	0.132856	0.00049995	0.000784407	1
ENSG00000104361.9	5291	1.04593	557.231	83.8251	7.66729e-15	8-98293311-A-T	-1082	17	20	0.0813008	1	1.81515e-16	-1.23135	0.123104	9.999e-05	1.25839e-12	1
ENSG00000164919.10	5212	1.04059	477.678	83.9477	5.82663e-06	8-99271195-A-AACT	-622867	5	5	0.0206612	1	1.6043e-06	-0.84663	0.16529	0.00179982	0.00215058	1
ENSG00000104450.12	5501	1.03385	716.023	87.3412	4.82257e-12	8-100213013-C-CCCGCGGCCT	55107	84	102	0.414634	1	7.46243e-13	0.592449	0.0713786	9.999e-05	1.75972e-09	1
ENSG00000164924.17	6480	1.0399	970.336	87.3376	1.30251e-05	8-100986446-A-G	33058	78	95	0.386179	1	6.07356e-06	0.239186	0.0498773	0.00959904	0.0103664	1
ENSG00000246263.2	7090	1.0092	906.957	85.5783	1.90571e-06	8-102195321-TAC-T	-44073	28	29	0.117886	1	5.93489e-07	0.349439	0.0652019	0.00159984	0.00162241	1
ENSG00000253328.2	7084	1.04099	879.217	84.6286	4.28553e-08	8-102395488-CACAA-C	152869	59	66	0.268293	1	7.66382e-09	0.472036	0.0743654	0.00019998	2.43784e-05	1
ENSG00000164930.11	7431	1.02136	589.614	87.2461	6.0638e-12	8-103298773-CCCGCCGCCGCCG-C	-58	66	76	0.309917	1	3.05582e-13	-0.691962	0.0820926	9.999e-05	2.33835e-09	1
ENSG00000164930.11	7431	1.01261	634.193	88.4029	2.88798e-05	8-102319445-C-G	-979386	4	4	0.0162602	1	1.06036e-05	-1.42698	0.307238	0.0149985	0.0171625	2
ENSG00000147677.10	5164	1.04402	621.766	85.2876	1.73127e-05	8-117293816-G-A	526891	3	4	0.0162602	1	6.41158e-06	0.966418	0.202097	0.00809919	0.00860271	1
ENSG00000253327.2	5222	1.02084	597.08	84.9861	2.28541e-06	8-116904476-A-AT	29947	30	30	0.127119	1	6.62317e-07	1.1213	0.210241	0.00119988	0.00117793	1
ENSG00000164983.7	7064	1.02341	894.974	86.1072	1.37045e-05	8-124312544-TATTTTA-T	-60148	75	95	0.389344	1	5.50501e-06	0.195156	0.0404887	0.00959904	0.0108862	1
ENSG00000183665.5	6970	1.03219	832.179	84.7191	5.34064e-17	8-124446302-A-G	-4518	82	110	0.447154	1	1.06223e-18	0.848801	0.07676	9.999e-05	1.62903e-14	1
ENSG00000168672.3	7328	1.052	913.671	84.633	2.8255e-06	8-126508503-A-C	-49890	11	11	0.0447154	1	7.93772e-07	-0.686819	0.129821	0.00179982	0.00184847	1
ENSG00000249859.9	7739	1.04535	1008.65	84.6609	1.2529e-05	8-127996764-C-T	202231	58	69	0.280488	1	4.142e-06	0.418269	0.085526	0.00869913	0.0100962	1
ENSG00000129295.8	7496	1.02604	1027.21	90.2018	2.86874e-18	8-132703106-C-T	27489	79	105	0.426829	1	1.01474e-19	-0.502993	0.0440273	9.999e-05	1.21938e-15	1
ENSG00000129295.8	7496	1.02431	1030.82	90.2826	7.93725e-06	8-132709884-T-C	34267	36	38	0.154472	1	3.24192e-06	-0.35924	0.0727474	0.0069993	0.00717419	2
ENSG00000272456.1	7394	1.01728	853.954	85.9542	1.24497e-05	8-134735724-A-G	12777	23	23	0.0934959	1	4.86309e-06	0.961175	0.198147	0.00789921	0.00970418	1
ENSG00000167632.14	6567	1.04308	840.084	84.2668	8.56914e-07	8-140456919-C-T	-1660	85	117	0.47561	1	1.99307e-07	-0.307416	0.0547579	0.00029997	0.000517072	1
ENSG00000253210.1	6999	1.06543	946.709	84.4581	2.39559e-14	8-141126864-G-C	-3097	88	118	0.483607	1	8.34737e-16	-0.711709	0.0734415	9.999e-05	4.43158e-12	1
ENSG00000022567.9	7087	1.05661	965.853	84.5823	7.01471e-08	8-141340059-G-T	31754	90	117	0.47561	1	1.311e-08	0.284577	0.0456855	0.00019998	3.83767e-05	1
ENSG00000261655.1	7128	1.04876	967.075	85.5704	9.01877e-06	8-141359162-C-T	3797	27	31	0.126016	1	3.25272e-06	-0.643582	0.130015	0.00709929	0.00674497	1
ENSG00000204882.3	7128	1.05295	971.741	85.7971	3.1883e-06	8-141359467-C-G	-7800	30	34	0.138211	1	1.07648e-06	-0.691443	0.132514	0.00169983	0.00222572	1
ENSG00000171045.14	8141	1.0427	892.742	84.5822	1.66098e-09	8-142394566-A-G	-8674	75	88	0.357724	1	2.06465e-10	0.510946	0.0716888	9.999e-05	8.20508e-07	1
ENSG00000198576.3	7839	1.03683	899.076	85.4593	1.12025e-06	8-142604905-GGATAGGAAGCAGATTGCTTCTGGATAA-G	-9567	82	101	0.410569	1	3.25426e-07	0.658912	0.119796	0.00059994	0.000768348	1
ENSG00000180155.19	7739	1.03336	846.699	84.986	6.85289e-09	8-142688142-C-CT	-89668	82	103	0.422131	1	1.08956e-09	0.54752	0.0808525	9.999e-05	3.8251e-06	1
ENSG00000160932.10	7504	1.03733	814.966	84.4897	9.15527e-06	8-143026403-GGAGAGGAGGGGCTGCGGTGAA-G	8421	32	37	0.150407	1	2.86021e-06	0.354396	0.071141	0.00579942	0.00609141	1
ENSG00000177335.10	7359	1.03825	834.299	84.9055	3.31822e-10	8-143041787-G-A	2578	71	89	0.363636	1	3.76897e-11	-0.733146	0.0979368	9.999e-05	1.52826e-07	1
ENSG00000253716.5	6563	1.03952	720.77	84.629	3.00424e-11	8-143282978-A-G	1288	78	98	0.398374	1	2.44085e-12	0.732738	0.0909604	9.999e-05	1.05963e-08	1
ENSG00000185730.7	6565	1.06142	617.26	81.9036	1.82307e-10	8-143273618-CTCACAGCCAGGCACTGTTATGAACGGGGTG-C	-16058	90	119	0.487705	1	8.33194e-12	0.435602	0.0558392	9.999e-05	4.09957e-08	1
ENSG00000014164.6	6260	1.04378	727.04	85.2371	7.73541e-11	8-143549168-T-C	7715	90	120	0.487805	1	8.27632e-12	0.316905	0.0406164	9.999e-05	2.6566e-08	1
ENSG00000254859.1	6239	1.03268	685.493	85.1055	1.74486e-28	8-143547232-T-A	-2497	92	123	0.5	1	2.65886e-31	1.0225	0.0584776	9.999e-05	1.80824e-26	1
ENSG00000204839.8	6208	1.03697	762.906	85.8147	3.14546e-14	8-143582454-C-T	9483	43	48	0.195122	1	1.89655e-15	0.59548	0.062529	9.999e-05	9.56242e-12	1
ENSG00000255050.1	6207	1.03415	749.574	85.8731	1.51633e-09	8-143594692-C-T	21202	46	55	0.223577	1	2.55501e-10	-0.6771	0.0956084	9.999e-05	7.01803e-07	1
ENSG00000147813.15	6194	1.03635	756.874	87.2376	1.48804e-08	8-143560111-C-T	-18246	9	9	0.0365854	1	2.81498e-09	-0.678517	0.103552	9.999e-05	7.32655e-06	2
ENSG00000147813.15	6194	1.04344	751.288	87.0346	3.17433e-10	8-143578341-C-CG	-16	36	40	0.162602	1	3.9021e-11	-0.80098	0.10739	9.999e-05	1.20651e-07	3
ENSG00000147813.15	6194	1.05147	753.746	87.022	3.00893e-06	8-143609342-G-C	30985	13	13	0.0528455	1	9.27165e-07	-0.657702	0.125375	0.00119988	0.00161887	4
ENSG00000104529.17	6161	1.04715	666.299	83.6832	5.48438e-06	8-143787177-GGGTC-G	189433	40	43	0.174797	1	1.44322e-06	-0.38147	0.0741066	0.0019998	0.00274233	1
ENSG00000254812.1	6123	1.04011	713.038	85.7817	3.13838e-06	8-143617254-G-C	-16502	39	47	0.192623	1	1.05571e-06	-0.793806	0.151996	0.00129987	0.00171963	1
ENSG00000183309.11	6119	1.0733	627.329	86.0148	1.52513e-08	8-143641368-A-G	5355	71	92	0.373984	1	1.52048e-09	0.238393	0.0357366	9.999e-05	3.96916e-06	1
ENSG00000183309.11	6119	1.06121	653.679	86.7785	1.5885e-05	8-144448950-C-T	812937	18	18	0.0731707	1	4.47284e-06	0.353871	0.0728221	0.00619938	0.00760128	2
ENSG00000181097.5	5959	1.05509	671.17	84.0626	1.01533e-06	8-143694903-C-T	-1251	47	57	0.231707	1	2.32701e-07	-0.595398	0.106736	0.00049995	0.000444974	1
ENSG00000178209.14	5637	1.04404	696.671	84.5574	7.65295e-14	8-143909325-T-C	-67409	74	97	0.394309	1	3.15154e-15	-0.614564	0.0652432	9.999e-05	1.84547e-11	1
ENSG00000179632.9	5472	1.03627	635.103	84.0706	6.66825e-07	8-144102275-C-CT	-2224	21	23	0.0950413	1	1.4583e-07	-0.395678	0.0695873	0.00029997	0.000314467	1
ENSG00000179698.13	5466	1.05796	652.983	87.8455	2.93239e-13	8-144109615-C-A	1889	25	25	0.101626	1	1.25948e-14	1.11337	0.122748	9.999e-05	5.10249e-11	1
ENSG00000179698.13	5466	1.05559	647.785	87.7733	6.00236e-11	8-144089378-T-C	-18348	22	24	0.0983606	1	4.63399e-12	-0.920651	0.116876	9.999e-05	1.46964e-08	2
ENSG00000179526.16	5465	1.05333	634.134	83.8143	3.56466e-05	8-144916814-T-A	808756	6	6	0.0243902	1	1.19e-05	-1.02873	0.222382	0.0151985	0.0178336	1
ENSG00000173137.11	4432	1.05068	519.011	83.3886	3.93023e-05	8-144577648-G-A	204547	6	8	0.0325203	1	1.26099e-05	0.625024	0.135545	0.0140986	0.0162094	1
ENSG00000071894.16	4298	1.06944	485.549	86.1448	2.46833e-06	8-144386330-T-A	-23019	83	110	0.447154	1	5.00421e-07	-0.859962	0.159744	0.00039996	0.000727976	2
ENSG00000147804.9	4268	1.0342	518.394	88.018	1.05746e-08	8-144414270-T-C	-2625	5	5	0.0203252	1	1.55412e-09	-1.55453	0.233196	9.999e-05	3.569e-06	1
ENSG00000147804.9	4268	1.03402	505.21	87.6853	5.65244e-06	8-144413722-T-C	-3173	17	18	0.0731707	1	1.58706e-06	-0.558158	0.109214	0.00189981	0.00230208	2
ENSG00000160948.13	4196	1.06431	503.708	83.9085	1.02438e-11	8-144428520-G-C	-43	7	8	0.0327869	1	5.90275e-13	0.889873	0.106593	9.999e-05	1.47013e-09	1
ENSG00000160949.16	4129	1.07482	481.698	83.3609	2.98568e-07	8-144436994-A-C	-7450	85	112	0.455285	1	5.22927e-08	-0.440918	0.0744834	9.999e-05	7.17529e-05	1
ENSG00000187954.12	4050	1.04197	492.405	84.5964	2.07795e-05	8-144948250-T-C	482573	64	78	0.317073	1	7.1901e-06	-0.181067	0.0380932	0.00849915	0.00824587	1
ENSG00000160972.9	4002	1.05371	500.616	84.7872	4.16057e-14	8-144471319-A-AT	-6664	91	120	0.491803	1	1.74898e-15	-0.469567	0.0492218	9.999e-05	5.42842e-12	1
ENSG00000196378.11	3013	1.03906	398.977	86.0874	9.8761e-06	8-144768528-C-G	-18817	90	113	0.463115	1	3.84417e-06	-0.425972	0.0867742	0.00279972	0.00311445	1
ENSG00000161016.17	3001	1.04735	345.482	83.2875	2.21812e-12	8-144763522-G-T	-29065	94	120	0.491803	1	8.63463e-14	0.387286	0.044297	9.999e-05	2.7783e-10	1
ENSG00000147789.15	2918	1.03706	362.926	85.1387	7.1748e-06	8-144923320-C-T	95856	58	69	0.280488	1	2.38744e-06	0.368193	0.073262	0.00229977	0.00205264	1
ENSG00000182307.12	2427	1.04278	252.411	83.076	2.33764e-06	8-145067348-A-G	14970	45	54	0.219512	1	5.05066e-07	0.343084	0.0635652	0.00079992	0.00042125	1
ENSG00000181404.15	5400	1.03455	563.397	83.2437	6.12223e-16	9-52963-A-G	27959	82	103	0.418699	1	8.23837e-18	-0.915415	0.086067	9.999e-05	1.26092e-13	1
ENSG00000172785.18	6212	1.03597	654.895	85.6028	1.18805e-09	9-158535-A-G	-20612	53	64	0.262295	1	9.40543e-11	0.543853	0.0748509	9.999e-05	4.61849e-07	1
ENSG00000172785.18	6212	1.05277	641.187	84.6946	1.11509e-09	9-113345-C-G	-65802	52	52	0.216667	1	6.94208e-11	0.658646	0.0898666	9.999e-05	3.31055e-07	2
ENSG00000172785.18	6212	1.04972	610.336	84.2527	3.36511e-07	9-187328-A-G	8181	40	43	0.17623	1	4.34572e-08	0.592617	0.0996774	0.00019998	0.000131744	3
ENSG00000107099.15	6465	1.0197	749.139	88.5426	9.39731e-11	9-370199-A-G	149451	35	39	0.158537	1	9.41168e-12	0.383704	0.049624	9.999e-05	5.04667e-08	2
ENSG00000107104.18	7508	1.06359	851.898	85.6466	3.52508e-10	9-518746-G-A	48455	66	92	0.373984	1	2.4089e-11	-0.564195	0.0747392	9.999e-05	1.12353e-07	2
ENSG00000107104.18	7508	1.05538	870.432	86.211	2.95092e-05	9-697076-CTGTGTGTGTGTG-C	226785	87	112	0.459016	1	9.32307e-06	-0.398362	0.085128	0.0162984	0.0201992	3
ENSG00000147852.15	8875	1.0366	1255.09	85.3168	3.09905e-08	9-2621145-T-A	-689	51	57	0.231707	1	6.16753e-09	0.907591	0.141917	0.00019998	2.63991e-05	1
ENSG00000205808.5	8594	1.0238	1316.68	85.8856	3.65259e-06	9-4661574-C-G	-741	47	57	0.231707	1	1.26474e-06	-0.472919	0.0913093	0.00369963	0.00418238	1
ENSG00000233846.2	8118	1.0707	762.854	81.868	2.12319e-05	9-5413303-T-C	-865364	11	12	0.0487805	1	5.17847e-06	-1.08469	0.224332	0.00929907	0.0116293	1
ENSG00000272871.1	8712	1.04411	1310.32	84.83	1.50202e-06	9-14693272-G-A	103207	88	110	0.45082	1	4.06802e-07	-0.546535	0.100316	0.00119988	0.00146519	1
ENSG00000155158.20	8353	1.03155	1173.69	85.8987	5.38471e-13	9-15294669-G-C	-12691	53	60	0.243902	1	4.36627e-14	-0.406371	0.0457496	9.999e-05	3.19592e-10	1
ENSG00000147883.10	7318	1.02937	756.137	84.25	8.95331e-10	9-22008027-G-T	-1336	28	30	0.121951	1	9.5582e-11	-0.818205	0.112233	9.999e-05	4.40416e-07	1
ENSG00000147896.3	8823	1.02131	833.707	82.5449	4.39522e-06	9-27536641-G-A	12327	5	5	0.0203252	1	9.49665e-07	2.03249	0.387302	0.00309969	0.00321595	1
ENSG00000147894.14	8799	1.04193	1091.33	85.6455	1.076e-07	9-27549776-CA-C	-24090	59	74	0.301653	1	2.57791e-08	-0.221399	0.0364226	9.999e-05	7.88853e-05	1
ENSG00000215441.3	8743	1.05087	741.469	78.8936	1.55047e-06	9-27681984-AG-A	71239	72	95	0.386179	1	1.54528e-07	0.597022	0.105244	0.00059994	0.000796323	1
ENSG00000241043.1	8065	1.04689	676.445	84.2776	1.44153e-07	9-32577195-A-AT	10068	75	90	0.365854	1	2.75007e-08	0.538209	0.0887527	9.999e-05	6.19532e-05	1
ENSG00000165271.16	6965	1.03039	536.389	82.8515	6.0022e-09	9-33467579-T-C	-6351	51	58	0.235772	1	5.72437e-10	0.365063	0.0528312	9.999e-05	2.16365e-06	1
ENSG00000165006.13	6385	1.02421	479.747	82.6261	2.51134e-05	9-35004367-C-CT	825362	5	5	0.0208333	1	6.92209e-06	0.530736	0.111434	0.0106989	0.0106486	1
ENSG00000164978.17	6251	1.04843	472.619	86.0007	4.38751e-16	9-34332742-A-G	3236	38	43	0.174797	1	4.00236e-18	1.2055	0.112839	9.999e-05	4.93427e-14	1
ENSG00000164978.17	6251	1.04	492.366	86.8087	3.92199e-08	9-34295194-TAGAC-T	-34312	80	108	0.442623	1	5.23192e-09	0.466057	0.0727621	9.999e-05	1.22936e-05	2
ENSG00000137070.17	5660	1.05275	367.222	81.6135	6.6291e-10	9-34665277-T-C	14241	21	21	0.0853659	1	3.37311e-11	0.612494	0.0815661	9.999e-05	1.06535e-07	1
ENSG00000230074.1	5623	1.04355	352.606	81.0773	1.04655e-06	9-34669061-C-T	-9039	29	33	0.134146	1	1.44379e-07	-0.922675	0.162204	0.00039996	0.000256577	1
ENSG00000165280.15	5339	1.05799	461.839	84.8998	4.1424e-07	9-35066582-T-TA	-6667	61	82	0.333333	1	6.19885e-08	-0.211927	0.0361298	9.999e-05	0.000113501	2
ENSG00000165280.15	5339	1.08094	457.858	83.716	4.73129e-05	9-35888385-G-T	815136	62	74	0.300813	1	1.1803e-05	0.159349	0.0344908	0.0131987	0.0151497	3
ENSG00000137135.17	5194	1.04812	528.643	86.7636	7.66615e-07	9-35672239-C-T	-3521	89	106	0.430894	1	1.47424e-07	0.636939	0.112435	9.999e-05	0.000272433	2
ENSG00000198467.13	5181	1.02801	540.338	84.1598	3.81122e-20	9-35689952-A-T	-1068	53	63	0.256098	1	2.51159e-22	-0.729359	0.0569512	9.999e-05	6.93597e-18	1
ENSG00000070610.14	5213	1.05573	576.075	83.9166	6.70994e-10	9-35734959-C-T	-14269	82	113	0.45935	1	6.35535e-11	0.380852	0.0516327	9.999e-05	1.65654e-07	1
ENSG00000107185.9	5213	1.04398	565.052	83.9831	5.96451e-12	9-35752255-G-A	2968	83	113	0.46281	1	3.30209e-13	-0.568398	0.0671247	9.999e-05	1.40179e-09	1
ENSG00000204930.9	5201	1.02382	617.663	85.1597	1.02815e-05	9-35786892-A-G	-41855	41	48	0.196721	1	3.55685e-06	-0.637939	0.129449	0.00449955	0.00555434	1
ENSG00000137106.17	6290	1.03116	812.468	85.2818	1.036e-39	9-37422659-C-T	-7	77	94	0.382114	1	1.30293e-43	1.07287	0.0425547	9.999e-05	6.23846e-38	1
ENSG00000168795.4	6425	1.03774	804.515	84.7152	1.2879e-05	9-36887513-A-G	-577886	39	42	0.170732	1	4.30065e-06	-0.212648	0.0435642	0.00829917	0.0085334	1
ENSG00000137054.15	6439	1.04806	825.975	85.033	2.27537e-05	9-37488012-C-T	2077	44	50	0.204918	1	8.3901e-06	-0.370492	0.0785865	0.0142986	0.0150579	1
ENSG00000230188.1	6453	1.00965	838.5	85.9092	1.40005e-05	9-37481294-G-A	-9599	33	37	0.150407	1	5.4957e-06	0.773387	0.16044	0.0114989	0.0111346	1
ENSG00000234160.1	6460	1.02234	833.896	85.697	1.19943e-05	9-38088247-A-G	579097	86	103	0.422131	1	4.51773e-06	-0.57511	0.118115	0.00789921	0.00889309	1
ENSG00000147912.12	6500	1.04268	773.038	83.6352	1.92108e-05	9-38078575-C-T	502226	12	14	0.057377	1	5.83086e-06	0.721112	0.150055	0.0114989	0.0120878	1
ENSG00000122696.13	6492	1.0331	926.095	86.6784	6.07814e-09	9-37782970-C-G	-121383	59	71	0.290984	1	1.39111e-09	0.666839	0.0992442	9.999e-05	3.71903e-06	1
ENSG00000273036.2	5126	1.02893	807.352	87.1143	5.4718e-08	9-38628332-G-C	82960	66	89	0.364754	1	1.63147e-08	-0.53815	0.0870718	9.999e-05	3.26414e-05	1
ENSG00000204860.4	4890	1.02869	769.224	87.1853	2.5658e-05	9-38627502-A-T	6768	18	19	0.0772358	1	1.23552e-05	0.947415	0.205229	0.0163984	0.0172448	1
ENSG00000106714.17	2874	1.03587	490.014	84.6732	1.52243e-06	9-39154268-G-A	-134047	3	3	0.0121951	1	4.02825e-07	-1.74276	0.319746	0.00049995	0.000567093	1
ENSG00000237846.1	870	1.0293	179.907	94.63	5.93774e-14	9-40095745-G-A	-10077	49	59	0.245833	1	2.12794e-14	0.821046	0.0915816	9.999e-05	5.03178e-12	1
ENSG00000237846.1	870	1.02808	182.148	94.8412	1.96538e-05	9-40039278-C-T	-66544	12	12	0.0504202	1	1.42706e-05	0.892641	0.195355	0.00269973	0.00301424	2
ENSG00000280077.1	814	1.01466	182.579	88.1656	8.11459e-05	9-40305986-A-G	-706245	36	39	0.159836	1	4.70123e-05	-0.51011	0.119512	0.0126987	0.0137399	1
ENSG00000154537.4	358	0.952686	69.0113	84.7602	0.000154719	9-61595453-A-G	-258709	38	38	0.157025	1	6.73695e-05	-0.688696	0.165088	0.0140986	0.0134198	1
ENSG00000238113.6	565	1.05223	115.58	91.5798	0.000115293	9-62835495-T-C	34034	68	65	0.264957	1	6.62133e-05	0.515647	0.123702	0.00779922	0.0103261	1
ENSG00000238113.6	565	1.04243	115.221	92.4691	0.000171515	9-63597758-C-A	796297	13	14	0.057377	1	0.000109291	-0.728643	0.180694	0.0131987	0.016264	2
ENSG00000227582.2	646	0.975531	81.9965	84.553	2.24447e-10	9-62923434-A-T	58477	23	23	0.0950413	1	8.36829e-12	1.11791	0.14413	9.999e-05	2.87423e-08	1
ENSG00000227582.2	646	0.9771	83.1949	84.7787	7.13767e-05	9-62882565-T-C	17608	9	9	0.0378151	1	1.93903e-05	1.01333	0.225639	0.00859914	0.00672127	2
ENSG00000225411.2	890	1.02499	168.4	89.0384	3.86815e-05	9-63597758-C-A	-216401	13	14	0.057377	1	2.34797e-05	-0.948507	0.213097	0.00459954	0.00566423	1
ENSG00000204778.4	251	1.01852	99.9258	94.4527	3.6194e-06	9-64499430-C-T	-823585	94	93	0.380165	1	2.37304e-06	0.988128	0.197077	0.00059994	0.000309814	1
ENSG00000204778.4	251	1.02261	98.5779	94.3871	3.85535e-07	9-64780560-A-G	-542455	22	22	0.0932203	1	2.30742e-07	-1.21355	0.218165	0.00019998	2.99031e-05	2
ENSG00000154330.12	3556	1.05213	368.655	85.5598	1.03506e-20	9-68560649-T-A	221386	53	63	0.256098	1	2.79183e-23	1.20186	0.0913991	9.999e-05	4.60987e-19	2
ENSG00000154330.12	3556	1.05834	362.183	85.0128	1.69009e-05	9-68911377-TAA-T	572114	6	6	0.0245902	1	4.28003e-06	-1.10386	0.226517	0.00459954	0.00441783	3
ENSG00000181778.4	4243	1.02014	453.735	88.3992	3.57811e-09	9-68560649-T-A	19782	53	63	0.256098	1	5.08234e-10	0.577687	0.083681	9.999e-05	1.23055e-06	2
ENSG00000234506.5	4271	1.04691	388.584	85.2716	2.41597e-05	9-68560649-T-A	14060	53	63	0.256098	1	5.94348e-06	0.307099	0.064123	0.0059994	0.00735367	2
ENSG00000119139.17	5819	1.05843	518.749	85.1828	4.88688e-12	9-69219684-A-C	98420	81	110	0.447154	1	1.23378e-13	0.616589	0.0715969	9.999e-05	7.77158e-10	2
ENSG00000135046.13	6077	1.06633	421.4	81.0733	2.20523e-06	9-73248713-ATG-A	96956	84	101	0.413934	1	3.41122e-07	-0.293442	0.053457	0.00029997	0.000567672	1
ENSG00000119121.21	7335	1.01696	796.199	85.2112	7.04829e-06	9-75035629-T-A	147535	10	11	0.0447154	1	2.36452e-06	-0.715876	0.142376	0.00449955	0.00508805	1
ENSG00000106733.20	7491	1.04206	936.613	85.3507	1.37161e-16	9-75092779-A-T	4562	85	106	0.430894	1	4.02264e-18	-0.869294	0.0806137	9.999e-05	3.61961e-14	1
ENSG00000134996.11	7490	1.0444	930.873	85.4856	1.89907e-05	9-75205417-G-C	116874	31	33	0.138655	1	7.27366e-06	0.182401	0.0383972	0.0140986	0.0143646	1
ENSG00000106772.17	7685	1.04179	980.759	84.3246	1.13255e-20	9-76703113-A-ACT	-202974	41	50	0.203252	1	7.13771e-23	1.0096	0.0772121	9.999e-05	2.13438e-18	1
ENSG00000148019.12	6288	1.05057	708.66	83.5456	6.77915e-08	9-78280073-G-A	44011	19	20	0.0819672	1	1.02526e-08	-0.59821	0.0952049	9.999e-05	2.84186e-05	1
ENSG00000135069.13	6240	1.03394	795.858	85.2631	1.2652e-06	9-78352000-C-T	54857	47	53	0.215447	1	3.60554e-07	0.492112	0.0898611	0.00059994	0.000784652	1
ENSG00000106829.18	6780	1.04411	753.94	83.0592	3.27415e-05	9-79833637-T-C	261864	75	89	0.361789	1	9.86437e-06	0.185162	0.0396189	0.019798	0.0203102	1
ENSG00000148057.15	7364	1.04667	736.87	83.2726	8.64386e-06	9-83634383-G-A	11334	49	54	0.221311	1	2.26706e-06	0.521987	0.103604	0.00439956	0.00491299	1
ENSG00000254473.1	7511	1.04182	787.851	84.2545	1.61215e-09	9-83684487-G-A	-23831	64	76	0.311475	1	1.84199e-10	0.813905	0.113809	9.999e-05	7.06871e-07	1
ENSG00000165118.14	7345	1.0355	724.79	83.1507	3.78527e-07	9-83956696-A-G	-290	82	105	0.426829	1	6.572e-08	-0.501347	0.085438	9.999e-05	0.000201898	1
ENSG00000135052.16	6695	1.04314	730.589	85.094	1.85898e-06	9-86076924-C-T	-23249	51	64	0.260163	1	5.36283e-07	0.573773	0.106585	0.00069993	0.00100182	1
ENSG00000196730.12	7755	1.06629	880.854	84.4295	1.36417e-11	9-87563031-C-T	65803	69	78	0.317073	1	9.56233e-13	0.696565	0.0844421	9.999e-05	3.48304e-09	1
ENSG00000135047.14	7826	1.02385	878.945	85.7013	2.59999e-06	9-87727760-C-T	2241	87	111	0.451219	1	8.49339e-07	-0.423462	0.0802862	0.00159984	0.00195434	1
ENSG00000214888.2	7877	1.01221	730.886	82.5627	3.22901e-06	9-87964039-C-T	104640	66	78	0.317073	1	6.71277e-07	0.639358	0.119949	0.00119988	0.00217804	1
ENSG00000165025.14	7832	1.05348	853.633	85.6047	2.18493e-06	9-90809055-G-A	7268	44	49	0.199187	1	6.92106e-07	-0.224719	0.0422167	0.00119988	0.00130053	1
ENSG00000230537.1	8432	1.06565	714.467	83.2399	1.49001e-05	9-90338268-T-C	-769036	21	23	0.0934959	1	4.16288e-06	-0.739782	0.151306	0.00679932	0.00763202	1
ENSG00000198000.11	7209	1.04646	514.816	82.109	5.60625e-07	9-92204469-C-T	-121014	45	54	0.219512	1	8.48811e-08	-0.266453	0.0458624	9.999e-05	0.000193634	1
ENSG00000185963.13	7318	1.03043	477.65	82.4556	7.53761e-09	9-92719693-C-G	-45119	72	90	0.367769	1	6.7443e-10	0.322703	0.0469395	9.999e-05	2.42643e-06	1
ENSG00000127084.17	7308	1.05502	466.223	84.5978	3.22276e-07	9-92995621-TA-T	48170	16	16	0.0655738	1	3.75536e-08	1.20244	0.201322	9.999e-05	9.03561e-05	2
ENSG00000165233.17	7082	1.03525	500.476	83.0456	2.13323e-06	9-93094290-C-G	-1928	23	24	0.097561	1	4.53359e-07	-0.492237	0.0907729	0.00079992	0.000825694	1
ENSG00000227603.1	7108	1.05846	523.381	82.2442	1.01513e-08	9-93434769-T-A	-2352	31	34	0.138211	1	9.00312e-10	0.942988	0.138412	9.999e-05	2.54559e-06	1
ENSG00000048828.16	7110	1.07816	469.746	80.2168	6.15418e-06	9-94439918-C-T	988196	18	19	0.0772358	1	9.76909e-07	0.37063	0.0707163	0.00179982	0.00176517	1
ENSG00000232063.1	6720	1.04087	447.373	86.2486	2.84608e-11	9-94480439-G-A	147963	38	43	0.17623	1	1.28849e-12	-0.850531	0.104517	9.999e-05	5.95065e-09	1
ENSG00000232063.1	6720	1.05762	434.934	85.3411	5.46395e-05	9-94354576-C-T	22100	17	19	0.0778689	1	1.52286e-05	0.7339	0.161198	0.0157984	0.0184527	2
ENSG00000148110.15	6557	1.05426	453.065	82.6446	3.92237e-16	9-94462780-C-T	88229	23	28	0.114754	1	3.78135e-18	0.840315	0.0778345	9.999e-05	3.52848e-14	1
ENSG00000185920.15	6309	1.03668	589.327	84.0282	2.43305e-08	9-95483264-CAA-C	-33793	24	24	0.102564	1	3.60215e-09	0.749219	0.115037	0.00019998	9.37391e-06	1
ENSG00000175611.11	5555	1.03677	540.534	86.1144	5.19819e-09	9-96005358-T-G	129658	89	111	0.451219	1	5.61678e-10	-0.475878	0.069068	9.999e-05	1.7283e-06	1
ENSG00000175611.11	5555	1.04242	518.169	85.2011	6.05792e-09	9-95860430-GT-G	-15270	34	36	0.146341	1	5.40434e-10	0.66519	0.0964301	9.999e-05	1.80024e-06	2
ENSG00000175611.11	5555	1.03254	543.344	86.1984	3.53245e-05	9-95864266-C-CA	-11434	22	24	0.0991735	1	1.1387e-05	-0.46364	0.100157	0.0150985	0.0164799	3
ENSG00000182150.15	5554	1.04256	539.059	83.6572	3.16144e-05	9-95863209-AT-A	-12769	33	34	0.139344	1	1.02092e-05	-0.298455	0.0639792	0.0114989	0.0139455	1
ENSG00000197816.13	5726	1.07429	420.483	81.5825	9.9954e-07	9-97264136-T-A	-43225	88	114	0.463415	1	1.49723e-07	0.46794	0.0823837	9.999e-05	0.000228174	1
ENSG00000136842.13	5935	1.05258	537.138	83.4909	1.01909e-05	9-97595376-C-T	94196	47	57	0.231707	1	2.81152e-06	-0.338014	0.0677954	0.00369963	0.00405643	1
ENSG00000106789.12	7020	1.03321	837.195	86.1338	3.10704e-06	9-98122244-C-T	-70396	52	61	0.247967	1	1.09875e-06	-0.600752	0.115241	0.00159984	0.00210143	1
ENSG00000095383.19	6936	1.03766	787.102	84.6619	3.29846e-06	9-98218410-C-CA	-37311	79	99	0.402439	1	9.46162e-07	0.314134	0.0598497	0.00229977	0.0020384	1
ENSG00000165138.17	6297	1.05428	753.911	84.4751	1.12631e-05	9-98690175-CA-C	-106790	28	31	0.126016	1	3.59171e-06	0.387887	0.0787475	0.00519948	0.00637266	1
ENSG00000136874.10	5004	1.02401	479.865	85.6007	1.25003e-06	9-100009932-AGGAAAATTCTTTTTTCTAAACTCCAAGAGCATTTTATCAAT-A	103299	82	104	0.42623	1	3.75272e-07	0.241685	0.0442079	0.00029997	0.000496674	1
ENSG00000119509.12	5085	1.06504	391.634	83.4526	6.27213e-07	9-100020831-T-C	-78425	32	37	0.150407	1	1.22393e-07	0.634004	0.110719	9.999e-05	0.000138983	1
ENSG00000136783.9	7559	1.06654	628.43	82.3186	5.68081e-07	9-104762109-C-T	14421	89	123	0.5	1	8.94991e-08	-0.264749	0.045664	0.00029997	0.000204364	1
ENSG00000165028.11	7530	1.06926	662.594	83.0404	4.1537e-05	9-104762730-A-G	-1427	31	36	0.146341	1	1.28667e-05	0.671727	0.145836	0.0162984	0.0205166	1
ENSG00000226334.1	7584	1.01841	717.444	85.6928	5.28829e-07	9-104929081-A-C	1528	85	110	0.45082	1	1.48546e-07	-0.528791	0.093067	0.00029997	0.000325539	1
ENSG00000119326.14	8022	1.06764	660.368	82.1178	1.36473e-05	9-109129783-A-ATTTT	116254	9	9	0.0365854	1	3.23564e-06	1.09406	0.220962	0.0059994	0.00633058	1
ENSG00000198121.13	8155	1.05443	739.488	85.6211	1.21544e-05	9-111153625-T-C	115167	50	57	0.231707	1	2.83993e-06	0.566771	0.114029	0.0069993	0.00675919	1
ENSG00000198121.13	8155	1.04572	780.435	86.5663	7.31645e-06	9-111182787-A-T	144329	82	111	0.451219	1	1.81678e-06	-0.450943	0.0887982	0.00509949	0.004407	2
ENSG00000136813.14	7862	1.03155	702.516	83.2263	4.43273e-06	9-112204454-G-T	719709	4	4	0.0162602	1	1.06257e-06	1.44037	0.275879	0.00159984	0.00255652	1
ENSG00000242616.3	7516	1.0361	650.17	83.2436	2.60843e-05	9-111657416-C-A	-3919	64	73	0.296748	1	7.81636e-06	0.241702	0.0510752	0.0122988	0.0142876	1
ENSG00000106868.16	7593	1.05908	677.45	82.8966	3.34043e-09	9-112186246-G-C	10838	77	87	0.353659	1	2.98198e-10	-0.559389	0.0793556	9.999e-05	1.02288e-06	1
ENSG00000148158.16	7628	1.03312	843.881	85.798	5.05976e-08	9-112863419-C-T	112581	70	85	0.345528	1	1.16258e-08	-0.315657	0.0504598	9.999e-05	3.01612e-05	1
ENSG00000119457.7	7346	1.02467	857.444	86.0501	1.63429e-05	9-112905984-A-T	15071	64	78	0.317073	1	6.62058e-06	-0.334587	0.0700862	0.0117988	0.0123914	1
ENSG00000148225.15	7249	1.02276	1017.85	87.0678	6.04552e-07	9-113370390-A-C	30092	24	25	0.102459	1	2.15249e-07	-1.09887	0.196356	0.00049995	0.000514812	1
ENSG00000119411.10	7237	1.03231	999.833	86.389	6.38213e-06	9-113351116-C-T	1575	43	45	0.182927	1	2.48912e-06	-0.733219	0.146189	0.00469953	0.00532702	1
ENSG00000119431.9	7193	1.04584	989.167	89.0221	1.20117e-09	9-113376991-A-C	-8	6	6	0.0243902	1	2.17993e-10	-1.30208	0.183656	9.999e-05	6.23101e-07	2
ENSG00000119431.9	7193	1.04078	996.38	89.222	1.68979e-05	9-113376180-C-T	-819	48	58	0.247863	1	7.2241e-06	-0.633415	0.133534	0.00959904	0.0138836	8
ENSG00000148218.15	7125	1.03537	935.267	85.6182	1.30245e-05	9-113390710-C-G	-10623	24	29	0.117886	1	4.89404e-06	0.679042	0.140031	0.00869913	0.0102008	1
ENSG00000138835.22	7125	1.03941	960.095	85.6545	7.8232e-07	9-113497659-C-G	52928	48	50	0.203252	1	2.26588e-07	-0.404181	0.0723766	0.00059994	0.000555855	1
ENSG00000229314.5	7382	1.0441	1069.66	86.5533	3.46975e-10	9-114316558-T-C	-6498	87	110	0.45082	1	6.06837e-11	-0.471228	0.0638011	9.999e-05	1.89492e-07	1
ENSG00000228278.3	7390	1.05095	943.083	84.4902	7.66291e-06	9-114318690-G-C	-11179	86	115	0.46748	1	2.34837e-06	-0.432735	0.0860354	0.00479952	0.00547711	1
ENSG00000095397.13	7557	1.03447	902.157	84.4905	8.26244e-11	9-114474970-G-A	-30480	69	82	0.333333	1	7.20576e-12	0.796599	0.101721	9.999e-05	4.17107e-08	1
ENSG00000181634.7	7738	1.05985	790.514	83.034	1.82791e-09	9-114785492-T-C	-20634	60	71	0.288618	1	1.5611e-10	0.729182	0.101465	9.999e-05	6.29332e-07	1
ENSG00000136869.13	7153	1.03287	772.643	84.8646	2.66213e-05	9-117716658-G-C	12326	36	38	0.154472	1	9.77226e-06	0.260371	0.055683	0.0146985	0.017663	1
ENSG00000226752.9	5190	1.03192	557.489	88.4594	3.171e-41	9-120809760-A-G	-15068	88	120	0.487805	1	1.67402e-45	1.25653	0.0486775	9.999e-05	1.08751e-39	1
ENSG00000226752.9	5190	1.03495	549.961	88.2176	3.99527e-08	9-120762897-A-C	-61931	39	46	0.188525	1	7.07651e-09	-0.390974	0.0616707	9.999e-05	1.48761e-05	2
ENSG00000119403.13	5271	1.04686	563.275	84.6488	1.14282e-05	9-120755426-G-T	-139470	89	121	0.49187	1	3.73532e-06	-0.235891	0.0479838	0.00419958	0.00496241	1
ENSG00000148180.19	5674	1.04742	552.396	83.8936	5.63352e-07	9-121283301-CT-C	75507	82	109	0.445378	1	1.17186e-07	0.251024	0.0437612	9.999e-05	0.000207799	1
ENSG00000204136.10	5827	1.037	635.25	85.0746	3.87868e-10	9-121414324-T-C	-85703	51	57	0.235537	1	4.68159e-11	-0.852958	0.114639	9.999e-05	1.38077e-07	1
ENSG00000228914.2	6049	1.02497	471.881	76.9156	3.97271e-08	9-122406599-C-T	-201265	31	35	0.142276	1	1.24055e-09	0.860999	0.127671	9.999e-05	1.41324e-05	1
ENSG00000148204.11	6334	1.03833	643.319	84.8472	3.51928e-09	9-123382723-G-T	26553	40	44	0.178862	1	5.05403e-10	-0.968926	0.139683	9.999e-05	1.35288e-06	1
ENSG00000119408.16	5720	1.03859	613.514	85.4707	4.12242e-10	9-124223159-A-G	-34447	54	64	0.260163	1	5.5495e-11	-0.391249	0.052838	9.999e-05	1.38394e-07	1
ENSG00000136935.13	5584	1.04276	464.684	83.4113	1.16571e-06	9-124956989-A-AT	15890	79	103	0.421488	1	2.43766e-07	0.467878	0.0840377	0.00019998	0.00038538	1
ENSG00000136933.16	5425	1.04413	423.826	85.7948	7.10654e-11	9-125195114-T-C	-5428	79	104	0.422764	1	3.19076e-12	-0.579842	0.0729059	9.999e-05	1.37583e-08	1
ENSG00000136933.16	5425	1.04253	445.081	85.9353	1.47834e-05	9-124508970-CAAATA-C	-691572	4	4	0.0166667	1	3.69899e-06	-1.54861	0.315659	0.00439956	0.00519909	2
ENSG00000196814.14	5870	1.05946	648.923	84.2133	1.163e-06	9-126432494-A-G	105645	81	105	0.426829	1	2.77481e-07	-0.53561	0.0967259	0.00019998	0.000479272	1
ENSG00000136828.18	5846	1.02812	727.825	84.514	2.12561e-08	9-126896720-C-T	-18054	78	93	0.378049	1	3.4385e-09	0.550872	0.0844512	9.999e-05	1.11935e-05	1
ENSG00000196152.10	5459	1.04766	752.811	86.3222	4.10278e-11	9-127489233-G-A	64859	84	119	0.48374	1	5.61256e-12	-0.658956	0.0835913	9.999e-05	1.32673e-08	1
ENSG00000197958.12	5491	1.05041	754.006	86.1685	2.52404e-15	9-127439201-AC-A	-12204	73	97	0.394309	1	1.38465e-16	-0.396606	0.0394323	9.999e-05	4.77601e-13	1
ENSG00000225032.5	4851	1.06562	527.474	83.8622	2.03594e-05	9-127774438-G-A	-41628	79	97	0.397541	1	6.40581e-06	0.316132	0.0661063	0.00589941	0.00770454	1
ENSG00000106992.17	4863	1.06659	499.708	83.2378	1.32741e-06	9-127906678-A-G	28935	38	45	0.182927	1	2.74096e-07	-0.439929	0.0794059	0.00019998	0.00039547	1
ENSG00000160408.14	4851	1.03524	541.531	85.0984	5.29199e-18	9-127906678-A-G	1270	38	45	0.182927	1	9.88218e-20	-0.564028	0.0488343	9.999e-05	8.67293e-16	1
ENSG00000234771.3	4762	1.03658	567.942	84.7782	4.05155e-05	9-128118716-G-A	23	40	43	0.174797	1	1.53766e-05	0.268484	0.0588725	0.0188981	0.0195002	1
ENSG00000167110.17	5078	1.0436	631.011	85.7673	1.37826e-05	9-127931764-A-AG	-344231	37	39	0.158537	1	5.30617e-06	0.289995	0.0600509	0.00569943	0.00690806	1
ENSG00000160447.6	5852	1.04585	856.978	89.6343	4.1748e-17	9-128703202-C-G	679	22	24	0.097561	1	1.45039e-18	1.21977	0.112034	9.999e-05	8.481e-15	1
ENSG00000160447.6	5852	1.0357	888.451	90.2225	3.62947e-09	9-128727341-C-T	24818	54	64	0.262295	1	7.71823e-10	0.497562	0.0730093	9.999e-05	2.02167e-06	2
ENSG00000160445.10	5977	1.03016	980.73	87.4907	8.48184e-06	9-127848446-C-G	-923968	6	6	0.0243902	1	3.90814e-06	0.491088	0.100122	0.00519948	0.00707641	1
ENSG00000167136.6	6091	1.03099	890.871	85.8529	6.70769e-08	9-128823529-C-G	5055	53	65	0.264228	1	1.59914e-08	-0.443584	0.0717196	0.00019998	4.36175e-05	1
ENSG00000198917.12	6119	1.02664	942.061	86.9597	8.53353e-11	9-128800178-C-T	-29643	44	53	0.215447	1	1.47931e-11	-0.384571	0.0500648	9.999e-05	5.14322e-08	1
ENSG00000175287.18	6350	1.00915	871.277	90.2131	3.05018e-08	9-129028252-C-T	107357	80	103	0.422131	1	7.74782e-09	-0.564773	0.089363	9.999e-05	2.40388e-05	1
ENSG00000175287.18	6350	1.01086	903.265	90.6833	1.3631e-05	9-128807899-T-C	-112996	51	61	0.247967	1	6.10532e-06	0.497868	0.104101	0.0105989	0.0116123	2
ENSG00000119383.19	6205	1.02815	844.353	86.1464	8.43613e-09	9-129092810-CA-C	-18140	66	74	0.300813	1	1.76886e-09	-0.288568	0.0432812	9.999e-05	5.04047e-06	1
ENSG00000095321.16	6206	1.0345	908.506	87.1282	7.07442e-07	9-129133585-C-G	22396	65	71	0.288618	1	2.57416e-07	-0.389244	0.070073	0.00049995	0.00049121	1
ENSG00000235007.2	6512	1.02208	969.333	90.8371	1.40303e-07	9-130245577-T-C	987223	5	5	0.0203252	1	5.28503e-08	-1.94908	0.330267	9.999e-05	0.000110664	2
ENSG00000235007.2	6512	1.02759	995.04	91.3063	1.0098e-05	9-129099104-A-T	-159250	69	74	0.303279	1	5.33005e-06	0.557502	0.115687	0.00829917	0.00870103	3
ENSG00000179082.3	6577	1.03513	978.79	86.6024	1.90227e-05	9-128606497-T-G	-714519	58	62	0.254237	1	8.35241e-06	0.579086	0.122802	0.0159984	0.0157933	1
ENSG00000204054.13	6754	1.04109	962.343	85.1463	1.97628e-07	9-129542774-T-C	59323	51	63	0.256098	1	4.58302e-08	-0.337723	0.0567655	9.999e-05	0.000131361	1
ENSG00000136816.15	7290	1.04856	1142.34	90.2225	1.94277e-07	9-129819735-C-T	16582	50	56	0.229508	1	5.7763e-08	-0.583377	0.0992711	0.00019998	0.00014438	2
ENSG00000136819.15	7276	1.0272	1138.59	86.8527	2.49977e-13	9-129834742-C-T	-1121	50	58	0.237705	1	2.62282e-14	-0.633219	0.0704614	9.999e-05	1.5472e-10	1
ENSG00000187239.16	7676	1.0377	1201.95	86.0032	5.16024e-06	9-129776730-A-G	-266464	50	58	0.235772	1	1.8743e-06	0.234145	0.0460508	0.00389961	0.00502187	1
ENSG00000107263.18	6511	1.03643	953.596	85.5534	1.00325e-15	9-131698327-C-T	-41747	59	75	0.304878	1	3.91468e-17	-0.640002	0.0620373	9.999e-05	3.43614e-13	1
ENSG00000125485.17	6949	1.03681	1206.66	87.4699	2.33739e-06	9-132614969-T-C	-55065	46	49	0.199187	1	9.78785e-07	0.403332	0.0769625	0.00239976	0.0022331	1
ENSG00000160271.14	8042	1.0558	1321.28	86.3522	7.14416e-06	9-133126376-A-G	-22958	88	112	0.455285	1	2.79942e-06	0.221682	0.0444533	0.00659934	0.00706588	1
ENSG00000175164.13	8219	1.03189	1232.57	89.5382	4.95719e-25	9-133251979-C-T	-23235	22	22	0.0894309	1	2.97448e-27	2.12598	0.141127	9.999e-05	1.26942e-22	1
ENSG00000175164.13	8219	1.02844	1282.82	90.016	4.02987e-11	9-133263862-A-C	-11352	70	91	0.369919	1	5.53718e-12	-0.549749	0.070114	9.999e-05	3.16898e-08	2
ENSG00000148296.6	8148	1.02322	1405.89	91.4055	6.89308e-12	9-133337361-A-T	963	69	84	0.341463	1	1.20976e-12	-0.597466	0.0733039	9.999e-05	6.25143e-09	1
ENSG00000148296.6	8148	1.01618	1395.24	91.3094	8.42467e-07	9-133360143-G-C	23745	23	24	0.097561	1	3.33511e-07	0.632938	0.11555	0.00109989	0.00104601	2
ENSG00000148297.15	8153	1.0384	1368.78	91.0888	5.11298e-15	9-133330998-A-G	-17133	86	122	0.495935	1	4.77937e-16	-0.582506	0.0598964	9.999e-05	2.56713e-12	1
ENSG00000148297.15	8153	1.03685	1344.09	90.8173	1.61879e-05	9-133421761-G-A	73630	19	20	0.0819672	1	7.46337e-06	0.600515	0.126889	0.0175982	0.0183917	2
ENSG00000160323.18	8199	1.03231	1365.35	87.0203	1.26086e-05	9-133303338-G-A	-111020	83	104	0.422764	1	5.63911e-06	0.331233	0.0688062	0.0148985	0.014759	1
ENSG00000123453.17	8465	1.03496	1253.84	88.8724	1.19516e-12	9-133702706-TGGCAAAATCTC-T	-37249	64	75	0.304878	1	8.4075e-14	0.552088	0.0635377	9.999e-05	7.25484e-10	1
ENSG00000123453.17	8465	1.04227	1258.93	88.7816	1.0217e-05	9-133678583-T-C	-61372	71	81	0.331967	1	3.53232e-06	-0.306446	0.0623205	0.00989901	0.0104364	2
ENSG00000160293.16	8985	1.04299	1496.97	86.907	1.92646e-07	9-133790872-C-G	-201732	90	120	0.491803	1	6.10383e-08	0.35728	0.0607133	0.00019998	0.000199341	1
ENSG00000235106.9	8898	1.0304	1555.69	87.3697	1.41721e-06	9-134057996-G-A	32557	56	68	0.276423	1	5.63877e-07	0.412589	0.076812	0.00159984	0.00180471	1
ENSG00000085265.10	9049	1.03676	1651.85	90.5216	1.16047e-08	9-134919395-A-G	1432	52	56	0.227642	1	2.89142e-09	0.396449	0.0606826	9.999e-05	1.26549e-05	1
ENSG00000085265.10	9049	1.03376	1676.99	90.837	7.56257e-06	9-134948963-T-C	31000	83	105	0.426829	1	3.29844e-06	0.244226	0.0494988	0.010199	0.0107156	2
ENSG00000236403.1	9033	1.01513	1612.42	87.6022	1.74652e-06	9-134966132-A-G	28981	81	100	0.406504	1	7.3011e-07	0.718406	0.135285	0.00229977	0.00255643	1
ENSG00000130558.19	8920	1.05221	1505.23	85.3663	4.1535e-06	9-134950654-C-T	-124768	75	90	0.365854	1	1.35161e-06	0.533232	0.103272	0.00389961	0.00467307	1
ENSG00000130559.18	8054	1.05499	1394.17	85.8562	2.62115e-06	9-135879499-A-G	-27729	33	38	0.154472	1	8.76691e-07	-0.403307	0.0765743	0.00229977	0.00261503	1
ENSG00000160360.12	7191	1.03822	1210.64	86.1048	1.06732e-06	9-136332450-C-A	4974	86	114	0.463415	1	3.41837e-07	0.362933	0.0661223	0.00089991	0.000984906	1
ENSG00000213221.4	7162	1.03044	1365.89	91.8344	4.4767e-17	9-136365763-G-A	1974	9	9	0.0365854	1	4.0114e-18	1.41722	0.132662	9.999e-05	2.38986e-14	1
ENSG00000213221.4	7162	1.02283	1380.51	92.2303	1.31434e-14	9-136358297-G-C	-5492	8	9	0.0365854	1	1.97423e-15	1.17994	0.124974	9.999e-05	1.02147e-11	2
ENSG00000187796.13	7166	1.04874	1323.41	87.4259	7.77437e-10	9-136374683-A-G	1002	86	111	0.451219	1	1.79751e-10	0.309413	0.0432343	9.999e-05	5.14376e-07	1
ENSG00000165684.4	7044	1.01359	1313.06	87.7501	2.46989e-08	9-136347730-A-G	-52438	9	10	0.0406504	1	7.85328e-09	-0.939073	0.148068	9.999e-05	2.80181e-05	1
ENSG00000165689.16	7032	1.05291	1253.72	86.3471	8.65714e-06	9-136874086-C-T	463517	7	8	0.0325203	1	3.44609e-06	-0.864745	0.175196	0.00809919	0.00830087	1
ENSG00000165688.11	7032	1.03175	1276.4	87.1008	8.13183e-07	9-136797540-G-A	386930	8	9	0.0365854	1	2.97781e-07	-0.665362	0.120515	0.00059994	0.000822706	1
ENSG00000148396.18	6786	1.05329	1113.21	85.1963	1.23136e-05	9-136462827-G-A	-14862	34	40	0.163934	1	4.35802e-06	-0.324099	0.0664412	0.00919908	0.0105795	1
ENSG00000227512.1	6635	1.02611	1152.02	86.3835	5.57053e-06	9-137144538-T-C	601657	4	4	0.0162602	1	2.14602e-06	1.87571	0.371306	0.00419958	0.00554399	1
ENSG00000165716.10	6122	1.05819	1134.77	87.3693	3.4338e-10	9-136714590-C-T	2020	78	100	0.406504	1	7.36951e-11	-0.681747	0.0928176	9.999e-05	1.60914e-07	1
ENSG00000233016.6	6106	1.02694	1168.03	91.8858	9.79139e-22	9-136726185-G-A	-1999	31	35	0.142276	1	4.41184e-23	-1.08937	0.0837099	9.999e-05	3.7138e-19	1
ENSG00000233016.6	6106	1.02764	1182.1	92.1086	3.18577e-06	9-136725815-G-A	-2369	86	109	0.446721	1	1.54054e-06	0.324514	0.0634086	0.0029997	0.00318312	2
ENSG00000204001.9	6119	1.03479	1053.43	86.6384	8.45026e-17	9-136759041-T-A	498	38	42	0.170732	1	4.20703e-18	1.23345	0.114482	9.999e-05	3.08217e-14	1
ENSG00000244187.7	6082	1.04173	1018.58	86.6476	2.00754e-05	9-136730674-A-G	-60681	6	6	0.0243902	1	8.90175e-06	-0.837421	0.178192	0.0149985	0.0168946	1
ENSG00000107331.16	6096	1.04138	998.223	86.3673	2.27032e-11	9-137047496-G-C	18574	58	74	0.300813	1	2.9876e-12	-0.425831	0.0531375	9.999e-05	1.07435e-08	1
ENSG00000180549.7	6090	1.03617	1007.09	86.3822	7.52899e-07	9-137038475-G-A	6478	77	94	0.382114	1	2.44443e-07	0.251661	0.0452072	0.00069993	0.000575398	1
ENSG00000107281.9	6111	1.0269	1016.22	86.8765	3.85965e-09	9-137046201-C-A	-2	60	71	0.290984	1	8.89279e-10	0.562042	0.0824649	9.999e-05	2.77383e-06	1
ENSG00000054179.11	6126	1.01664	1131.99	88.4484	9.93516e-08	9-137075773-C-T	21728	59	69	0.282787	1	3.94135e-08	-0.645424	0.107869	0.00019998	9.59807e-05	1
ENSG00000186193.8	6066	1.04401	978.143	85.9603	8.03053e-17	9-137075773-C-T	5185	59	69	0.282787	1	2.94162e-18	-0.936322	0.0863139	9.999e-05	2.04181e-14	1
ENSG00000197355.10	6029	1.00442	1154.97	89.3306	4.03544e-20	9-137075773-C-T	-1728	59	69	0.282787	1	4.28608e-21	-0.901544	0.0738601	9.999e-05	3.94022e-17	1
ENSG00000177239.14	5981	1.02435	1090.7	87.9281	2.44484e-06	9-137116032-C-T	29105	59	66	0.268293	1	1.09608e-06	0.353437	0.0677914	0.00219978	0.00228105	1
ENSG00000176978.13	5897	1.05426	991.445	86.4488	1.54714e-06	9-137115075-G-A	-102	52	62	0.252033	1	5.39653e-07	-0.192554	0.0357789	0.00049995	0.00105292	1
ENSG00000188566.13	5714	1.04779	924.949	85.9862	1.84192e-05	9-137205865-C-G	170	31	33	0.134146	1	7.48252e-06	-0.36404	0.0767489	0.0127987	0.0136147	1
ENSG00000188747.8	5014	1.03681	840.984	86.3091	1.43558e-08	9-137441969-G-T	18619	63	76	0.3125	1	3.26588e-09	0.423971	0.064885	9.999e-05	7.83178e-06	1
ENSG00000165802.21	4880	1.05905	802.657	85.5541	2.982e-10	9-137447994-C-T	-11340	51	58	0.235772	1	3.97474e-11	-0.470054	0.0628855	9.999e-05	9.47894e-08	1
ENSG00000130653.15	4573	1.02719	830.261	91.5973	1.66822e-09	9-137549626-T-C	-908	82	105	0.429752	1	4.50713e-10	0.380772	0.0549551	9.999e-05	9.48548e-07	1
ENSG00000130653.15	4573	1.04118	806.708	90.9537	1.61243e-05	9-137528062-T-G	-22472	46	51	0.207317	1	7.55042e-06	-0.3362	0.0710824	0.00919908	0.0106143	2
ENSG00000165724.5	4460	1.02421	781.851	87.1493	2.98434e-05	9-137349428-G-A	-241062	20	22	0.0894309	1	1.44751e-05	-0.448647	0.0980453	0.019698	0.0208365	1
ENSG00000197070.13	4418	1.05226	638.936	83.8027	5.44503e-09	9-137605991-G-A	337	10	11	0.045082	1	6.4265e-10	0.566705	0.0823075	9.999e-05	1.76288e-06	1
ENSG00000255585.3	3686	1.03188	589.442	85.1534	1.72021e-05	9-137645160-G-A	-144075	35	39	0.158537	1	6.2601e-06	-0.60978	0.127358	0.00649935	0.00859504	1
ENSG00000159247.13	2682	1.04141	404.36	87.3739	2.74822e-09	9-138157714-G-A	7639	81	111	0.454918	1	2.99472e-10	-0.599428	0.0854515	9.999e-05	6.18656e-07	1
ENSG00000159247.13	2682	1.01954	463.136	89.6454	1.49974e-10	9-138179331-A-G	29256	44	44	0.180328	1	2.10188e-11	1.01865	0.134615	9.999e-05	4.99126e-08	2
ENSG00000233013.9	2558	1.04232	422.141	88.6449	1.781e-06	9-138179331-A-G	-37737	44	44	0.180328	1	5.06412e-07	0.541579	0.100654	0.00059994	0.000544188	1
ENSG00000233013.9	2558	1.05388	419.434	88.17	3.99861e-06	9-138209213-C-G	-7855	60	66	0.270492	1	1.15572e-06	-0.436619	0.0841863	0.0009999	0.00115979	2
ENSG00000015171.19	3236	1.03594	275.869	81.7057	1.39278e-05	10-486042-A-G	351577	6	6	0.0243902	1	3.12738e-06	0.485031	0.097794	0.00209979	0.00309164	1
ENSG00000067057.16	9855	1.0537	1248.22	84.6786	9.26369e-07	10-3132832-T-C	66499	54	61	0.247967	1	2.32647e-07	-0.536892	0.0962465	0.00049995	0.000784966	1
ENSG00000107959.15	9656	1.03462	1252.03	89.28	9.79757e-12	10-3148307-A-T	-24534	31	34	0.138211	1	9.61276e-13	0.588783	0.0718276	9.999e-05	6.43192e-09	1
ENSG00000107959.15	9656	1.031	1308.61	89.8674	2.9351e-09	10-3151220-C-T	-21621	15	15	0.0609756	1	5.67114e-10	-0.713157	0.103652	9.999e-05	2.57461e-06	2
ENSG00000224034.1	9937	1.01574	1321.14	86.9245	1.33478e-07	10-5294087-G-C	22851	62	72	0.292683	1	4.12043e-08	0.741579	0.124147	0.00029997	0.000152868	1
ENSG00000215267.8	9969	1.02582	1264.4	85.8589	8.20919e-07	10-5294087-G-C	5617	62	72	0.292683	1	2.46885e-07	0.607588	0.109189	0.00079992	0.000859193	1
ENSG00000057608.16	10041	1.03281	1377.26	86.0536	2.4015e-07	10-5763881-G-A	-78251	32	35	0.142276	1	6.67391e-08	-0.424292	0.0723495	0.00039996	0.000250646	1
ENSG00000134470.20	10097	1.04116	1381.66	85.2347	4.91958e-09	10-5975875-A-G	-2312	81	106	0.430894	1	8.00003e-10	0.461711	0.0675189	9.999e-05	4.09136e-06	1
ENSG00000134463.14	7969	1.02511	1170.01	85.5704	3.99756e-06	10-11770288-CT-C	27922	41	46	0.186992	1	1.33444e-06	-0.443743	0.0858898	0.00289971	0.00403423	1
ENSG00000181192.11	8561	1.04947	1297.72	85.4041	9.48694e-06	10-12068519-A-G	-453	83	105	0.426829	1	3.36319e-06	0.233035	0.0471551	0.00749925	0.00963125	1
ENSG00000183049.12	8711	1.02517	1344.1	86.0002	1.12743e-05	10-12265895-C-T	-83587	50	56	0.227642	1	4.39069e-06	0.412333	0.0845616	0.0123988	0.0133876	1
ENSG00000065328.16	9159	1.05982	1358.99	84.2883	9.43135e-06	10-13255137-A-T	93583	72	87	0.353659	1	2.8762e-06	0.508742	0.102152	0.00819918	0.00955574	1
ENSG00000239665.8	9221	1.04495	1292.73	84.6198	2.68812e-08	10-13642077-T-C	10934	88	111	0.451219	1	4.56218e-09	-0.528833	0.0818468	9.999e-05	2.14781e-05	1
ENSG00000185267.9	8764	1.03262	1105.71	85.0707	2.13324e-05	10-14358481-T-TAA	-480094	72	82	0.336066	1	7.85128e-06	0.443953	0.093836	0.019898	0.0203363	1
ENSG00000152465.17	7930	1.02785	912.034	84.5319	4.05509e-09	10-15189017-G-A	20324	5	5	0.0203252	1	5.49136e-10	1.20481	0.174134	9.999e-05	2.57951e-06	1
ENSG00000165983.14	7563	1.03307	848.098	85.0284	2.73944e-06	10-16513432-A-T	76489	84	105	0.426829	1	8.13929e-07	0.263409	0.0498452	0.00189981	0.00187193	1
ENSG00000165985.9	7475	1.05413	796.026	83.7411	6.54593e-25	10-16513432-A-T	-8573	84	105	0.426829	1	8.91202e-28	-1.14456	0.0734933	9.999e-05	3.58578e-23	1
ENSG00000148484.17	7476	1.04663	793.059	83.8059	3.77874e-11	10-16834403-G-A	16875	89	119	0.48374	1	2.46454e-12	-0.459559	0.0570628	9.999e-05	1.30911e-08	1
ENSG00000107611.14	7732	1.03162	849.746	87.1574	2.08041e-19	10-17181245-A-G	51414	61	76	0.308943	1	1.97027e-21	0.570558	0.0465297	9.999e-05	5.53825e-17	1
ENSG00000107611.14	7732	1.03079	888.952	87.6788	1.1044e-05	10-16589181-A-G	-540650	37	38	0.154472	1	3.75235e-06	0.306353	0.0624511	0.00729927	0.00836056	2
ENSG00000107611.14	7732	1.02235	927.08	88.4523	2.36217e-05	10-17211949-C-G	82118	12	14	0.0569106	1	9.50126e-06	-0.508659	0.108809	0.0183982	0.0196957	3
ENSG00000240291.1	8949	1.05052	737.184	82.9921	6.48393e-18	10-18668718-T-G	123158	73	91	0.372951	1	4.27974e-20	0.7357	0.0627509	9.999e-05	8.83595e-16	1
ENSG00000241058.3	8900	1.04383	632.615	81.3296	1.27165e-08	10-18634755-T-TCAAA	-24530	88	110	0.447154	1	9.38949e-10	-0.357109	0.0524864	9.999e-05	4.71944e-06	1
ENSG00000261671.1	4508	1.03305	368.132	82.3293	8.32189e-06	10-22834649-C-T	576863	13	13	0.0528455	1	1.89879e-06	1.22029	0.240151	0.00229977	0.00249042	1
ENSG00000150867.13	5328	1.04928	422.339	82.1732	1.09787e-06	10-22555897-TA-T	-158658	76	89	0.361789	1	1.84726e-07	-0.290294	0.051547	0.00029997	0.000310796	1
ENSG00000165312.6	6860	1.04365	661.439	84.1883	8.16727e-06	10-23439027-C-A	-431	3	3	0.0121951	1	2.4176e-06	-0.977372	0.194593	0.00409959	0.00420859	1
ENSG00000120539.14	8589	1.04906	651.997	83.4103	4.30947e-24	10-27185786-C-CA	30519	75	94	0.385246	1	5.85789e-27	-0.916779	0.0605329	9.999e-05	2.69779e-22	1
ENSG00000107897.18	8725	1.04156	655.41	83.6911	1.74267e-05	10-27141601-GACACACACACACACACAC-G	-100529	10	10	0.0409836	1	5.26645e-06	-0.53224	0.110171	0.00679932	0.00926012	1
ENSG00000230445.4	8761	1.07155	581.197	81.3295	1.35944e-06	10-27223838-A-G	-35617	68	79	0.321138	1	2.04003e-07	-0.620397	0.110613	0.00039996	0.000458911	1
ENSG00000254635.5	8604	1.03788	873.665	83.6391	1.80672e-05	10-28605181-A-G	72689	47	56	0.229508	1	5.44654e-06	0.41387	0.085818	0.010399	0.013163	1
ENSG00000224597.9	8920	1.03331	1115.6	85.3328	6.26277e-06	10-29468890-T-C	59488	27	28	0.114754	1	2.11161e-06	0.723535	0.143116	0.00579942	0.00581669	1
ENSG00000237135.1	6767	1.02753	678.711	84.7757	3.57627e-06	10-30868156-G-A	-53079	36	40	0.162602	1	1.05221e-06	0.575118	0.110105	0.00209979	0.00202973	1
ENSG00000273038.2	7947	1.06262	547.989	82.1372	2.31217e-09	10-32889022-C-G	-289	91	119	0.48374	1	1.62195e-10	0.631051	0.0879093	9.999e-05	5.26591e-07	1
ENSG00000271335.5	6025	1.04278	541.963	84.8211	7.27393e-11	10-35384828-A-G	48427	80	102	0.414634	1	6.87461e-12	0.786354	0.100288	9.999e-05	1.8659e-08	1
ENSG00000175395.15	7677	1.04804	189.885	80.0402	7.37002e-06	10-37564753-G-A	-411880	66	80	0.327869	1	1.17309e-06	0.224047	0.043108	0.00089991	0.000998754	1
ENSG00000099251.14	6617	1.03418	144.142	80.5857	9.18345e-05	10-38641108-A-T	284728	84	102	0.415254	1	2.37821e-05	0.45338	0.101935	0.00709929	0.011177	1
ENSG00000276805.2	6484	1.02947	146.372	82.1304	0.000133063	10-38436985-C-T	33796	87	115	0.471311	1	4.33156e-05	-0.405111	0.0944302	0.0159984	0.0169578	1
ENSG00000196693.14	7168	1.04658	311.841	79.7209	2.71018e-05	10-42716583-C-T	78030	33	37	0.150407	1	5.13902e-06	0.245083	0.0506674	0.0059994	0.00660208	1
ENSG00000169813.16	8609	1.0574	504.888	81.1713	1.7156e-06	10-43260993-G-A	-148173	3	3	0.0121951	1	2.5959e-07	1.86259	0.335427	0.00029997	0.000563209	1
ENSG00000107551.20	7391	1.06887	479.63	81.9768	6.02211e-08	10-44942259-G-GT	-17533	27	29	0.118852	1	6.47218e-09	-0.467031	0.0731489	9.999e-05	1.36385e-05	1
ENSG00000165507.8	7312	1.04876	504.644	83.4344	3.87872e-06	10-44976597-A-G	-2213	63	68	0.276423	1	9.43546e-07	-0.458363	0.0873176	0.00139986	0.00141228	1
ENSG00000256574.6	6821	1.03155	534.174	87.2256	1.67194e-05	10-46049707-C-T	734099	25	27	0.109756	1	5.0125e-06	-0.790381	0.163595	0.00809919	0.00755756	1
ENSG00000256574.6	6821	1.04133	528.491	86.9037	1.41208e-05	10-45382112-G-A	66504	31	34	0.139344	1	3.9819e-06	-0.682696	0.13967	0.00569943	0.00596377	2
ENSG00000230869.1	5282	1.03922	452.447	83.4432	1.1922e-07	10-46112282-CTCT-C	433590	74	86	0.352459	1	1.89327e-08	0.713627	0.116085	9.999e-05	3.60673e-05	1
ENSG00000237840.6	5134	1.06105	426.849	82.567	8.13289e-06	10-45736107-TA-T	8908	94	113	0.461864	1	1.91434e-06	0.687393	0.135331	0.00169983	0.00238733	1
ENSG00000172661.17	5134	1.04202	446.473	83.5444	1.02208e-12	10-45727755-C-T	523	51	58	0.235772	1	3.94641e-14	-0.602447	0.0676664	9.999e-05	1.81472e-10	1
ENSG00000188234.13	4719	1.04728	421.063	83.5483	2.86674e-15	10-46007645-C-T	153770	79	100	0.409836	1	5.358e-17	-0.917339	0.0894778	9.999e-05	3.23024e-13	1
ENSG00000266412.5	4077	1.07993	318.482	81.4568	5.17818e-09	10-46090840-AAG-A	60126	84	104	0.42623	1	3.44135e-10	-0.369562	0.0526543	9.999e-05	5.48996e-07	1
ENSG00000264204.2	3953	1.04222	359.272	88.0845	2.06204e-17	10-46090419-T-C	-19202	92	115	0.471311	1	3.31337e-19	-0.874853	0.0782153	9.999e-05	1.84163e-15	1
ENSG00000264204.2	3953	1.04999	345.986	87.6064	3.05547e-05	10-45739024-T-C	-370597	48	57	0.235537	1	1.02896e-05	0.40641	0.0873603	0.00749925	0.00819443	2
ENSG00000279058.2	3718	1.0221	445.751	90.4152	2.40195e-12	10-46090419-T-C	-246805	92	115	0.471311	1	2.91092e-13	-0.684914	0.081162	9.999e-05	6.71903e-10	1
ENSG00000279058.2	3718	1.02017	437.03	90.0099	3.25101e-08	10-46030274-A-G	-306950	94	120	0.487805	1	7.98695e-09	-0.535998	0.0848989	9.999e-05	1.12462e-05	2
ENSG00000204177.10	2564	1.03134	361.625	84.7429	6.28923e-05	10-47280809-A-G	494135	15	17	0.0696721	1	2.48899e-05	-0.824186	0.1858	0.0166983	0.019701	1
ENSG00000204172.12	2010	1.04026	244.997	82.3123	2.81377e-09	10-47434104-T-C	-89534	49	57	0.231707	1	2.12132e-10	-0.860856	0.120881	9.999e-05	3.82664e-07	1
ENSG00000265018.6	3931	1.03944	464.618	87.5565	7.43371e-09	10-47706088-G-A	-325552	6	6	0.0247934	1	9.49514e-10	2.26953	0.335179	9.999e-05	2.06742e-06	1
ENSG00000265018.6	3931	1.0311	478.883	88.3845	1.84392e-06	10-47998136-C-A	-33504	70	87	0.353659	1	5.06212e-07	-0.603348	0.112132	0.00089991	0.000699762	2
ENSG00000107643.15	4453	1.03604	437.761	83.5108	1.20965e-07	10-48441421-CAGAAG-C	134782	83	107	0.438017	1	1.95009e-08	-0.32241	0.0525024	9.999e-05	3.6561e-05	1
ENSG00000128805.14	5194	1.02376	517.328	88.2443	2.30111e-10	10-48630095-CTT-C	-26170	85	115	0.46748	1	2.3436e-11	-1.41947	0.188141	9.999e-05	8.06754e-08	1
ENSG00000128805.14	5194	1.0285	513.13	87.9242	5.27796e-06	10-48641966-T-A	-14299	88	123	0.5	1	1.51967e-06	0.845357	0.165074	0.00189981	0.00225734	2
ENSG00000128815.19	5271	1.05182	493.821	83.0046	1.36745e-07	10-48725929-T-C	41053	20	20	0.0813008	1	2.02722e-08	0.849387	0.138512	9.999e-05	4.01318e-05	1
ENSG00000204161.13	6242	1.04873	566.546	87.3563	8.01001e-08	10-49188274-C-A	-311	13	13	0.0528455	1	1.2991e-08	1.25966	0.202937	9.999e-05	2.72884e-05	1
ENSG00000204161.13	6242	1.04838	563.072	87.4265	8.51667e-07	10-49044526-GA-G	-144059	48	55	0.227273	1	1.84891e-07	0.59017	0.105138	0.00019998	0.000324303	2
ENSG00000204149.10	5770	1.06225	486.211	83.5199	3.50406e-12	10-49914664-C-T	-67526	64	79	0.32377	1	1.56252e-13	-0.522244	0.0605755	9.999e-05	4.71668e-10	1
ENSG00000099290.15	5702	1.06788	470.434	85.62	3.95757e-07	10-50072988-A-G	5100	80	105	0.426829	1	5.72521e-08	-0.463089	0.0787754	0.00019998	0.000100835	1
ENSG00000099290.15	5702	1.04992	472.88	86.2548	1.99259e-05	10-49788807-C-T	-279081	79	112	0.455285	1	5.40467e-06	0.403439	0.0838272	0.00559944	0.00726884	2
ENSG00000231345.3	5812	1.05909	509.078	83.7076	6.14385e-16	10-50598525-G-A	-57442	79	104	0.422764	1	1.01898e-17	-0.809114	0.0763862	9.999e-05	5.55873e-14	1
ENSG00000151151.5	7264	1.03823	571.953	85.3756	1.03587e-07	10-58217205-T-G	-50729	52	58	0.237705	1	2.35008e-08	-0.238043	0.0390281	9.999e-05	4.01658e-05	1
ENSG00000122873.11	7265	1.04228	585.312	85.3343	4.97205e-07	10-58268940-TGCCCCTCGGCTTCAGGGCCCC-T	-118	55	61	0.247967	1	1.30692e-07	-0.571513	0.100068	0.00019998	0.000202463	1
ENSG00000072401.14	7214	1.02655	540.93	84.3124	1.51064e-12	10-58401412-G-A	66437	92	114	0.467213	1	7.95822e-14	-0.353194	0.0403206	9.999e-05	4.63526e-10	1
ENSG00000108064.10	7261	1.0204	606.478	85.9811	2.24273e-07	10-58385319-A-G	297	85	108	0.439024	1	6.11553e-08	-0.235975	0.0401026	9.999e-05	0.000112428	1
ENSG00000181915.4	6534	1.06768	552.299	82.7279	1.71738e-05	10-62364879-G-A	-439978	78	89	0.364754	1	4.56316e-06	-0.288819	0.0593472	0.00449955	0.00668297	1
ENSG00000096717.11	7084	1.05953	366.142	80.3958	3.60094e-10	10-67871149-T-G	-13520	72	94	0.382114	1	1.17592e-11	0.337135	0.0436178	9.999e-05	5.00175e-08	1
ENSG00000156510.12	8032	1.0262	922.939	85.3656	1.33913e-06	10-69238245-G-A	17942	80	106	0.430894	1	3.90021e-07	-0.483059	0.0885048	0.00069993	0.00102478	1
ENSG00000099284.13	8713	1.00631	1186.61	85.3667	2.61189e-06	10-69748207-T-C	-304589	81	110	0.447154	1	8.12297e-07	-0.331458	0.0627165	0.0029997	0.00297567	1
ENSG00000042286.14	8822	1.04185	1277.82	85.5352	2.98527e-06	10-70135990-C-T	3056	59	72	0.295082	1	9.64194e-07	-0.393833	0.0750986	0.00219978	0.0029612	1
ENSG00000079332.14	8830	1.04811	1065.47	83.103	9.87914e-09	10-70157261-G-A	-13262	63	77	0.315574	1	1.06645e-09	0.462263	0.068216	9.999e-05	5.93756e-06	1
ENSG00000180817.11	8748	1.04355	1292.75	85.6877	7.77243e-14	10-70206759-G-A	-27152	57	68	0.278689	1	4.8726e-15	0.520997	0.0558374	9.999e-05	3.61762e-11	1
ENSG00000280401.1	8673	1.03907	1248.27	85.7236	7.16574e-06	10-70410132-C-G	-24697	60	66	0.270492	1	2.58154e-06	-0.676981	0.135216	0.00739926	0.00728075	1
ENSG00000107719.8	8627	1.05365	1142.36	84.0023	8.23339e-06	10-70507750-CGT-C	28929	57	69	0.280488	1	2.37731e-06	0.42837	0.0852181	0.0059994	0.00711738	1
ENSG00000107736.19	7900	1.02191	1218.09	86.9637	1.62938e-06	10-71634303-G-A	237369	91	120	0.491803	1	6.16665e-07	-0.377668	0.0705883	0.00179982	0.00171384	1
ENSG00000148719.14	5958	1.02759	585.486	88.1955	1.59172e-05	10-71940803-T-C	-414427	68	85	0.345528	1	5.3538e-06	-0.160819	0.0333989	0.00609939	0.00805671	1
ENSG00000148719.14	5958	1.04134	553.084	87.1301	1.07475e-05	10-72824372-ATTTTTTT-A	469142	80	98	0.400826	1	3.01921e-06	0.178838	0.0360888	0.00429957	0.00470921	2
ENSG00000166321.13	4647	1.04236	306.83	85.6305	6.43141e-10	10-73167726-A-G	57351	19	20	0.0819672	1	9.41559e-11	-1.24018	0.170042	9.999e-05	1.00731e-07	1
ENSG00000272599.2	4656	1.03983	311.586	86.0373	8.08231e-05	10-73829266-TTTTA-T	703734	9	9	0.0381356	1	3.76706e-05	-1.16087	0.268282	0.0205979	0.0211044	1
ENSG00000122882.10	4678	1.05972	281.283	83.2169	4.54618e-05	10-73139353-A-G	-29702	7	7	0.0284553	1	1.45474e-05	-1.06072	0.231869	0.0079992	0.0095385	1
ENSG00000122861.15	4636	1.0452	303.469	84.5145	7.13424e-05	10-73906581-C-G	-2596	61	78	0.317073	1	2.79009e-05	0.35184	0.079854	0.0164984	0.0176562	1
ENSG00000156110.13	4535	1.04859	338.517	85.0827	2.15726e-20	10-74169175-T-C	17990	28	30	0.122951	1	2.25438e-22	1.29908	0.101255	9.999e-05	1.0512e-18	1
ENSG00000165644.10	4443	1.03125	532.135	86.7173	1.12598e-07	10-75085995-G-A	-150035	17	17	0.0708333	1	3.30244e-08	0.686489	0.113975	9.999e-05	4.3624e-05	1
ENSG00000151208.16	6447	1.0605	896.811	88.8939	5.79177e-09	10-77934855-T-TG	8329	56	70	0.284553	1	9.64556e-10	-0.4716	0.0696834	9.999e-05	2.42213e-06	1
ENSG00000151208.16	6447	1.05704	861.637	88.4327	1.04037e-07	10-77806722-CT-C	-119804	67	84	0.341667	1	2.12635e-08	0.418756	0.0686621	9.999e-05	5.13724e-05	2
ENSG00000244733.5	8368	1.03797	846.832	84.5854	9.0302e-07	10-79756157-G-A	95266	89	115	0.471074	1	2.22717e-07	-0.518918	0.0928562	0.00039996	0.000572582	1
ENSG00000188199.10	8390	1.0292	818.34	84.0057	2.90184e-11	10-79854257-C-T	151030	89	117	0.479508	1	1.94811e-12	0.800022	0.0987416	9.999e-05	1.40445e-08	1
ENSG00000225484.6	8464	1.06105	850.748	85.6429	2.39396e-06	10-79752379-T-C	-73403	45	52	0.213115	1	5.866e-07	-5.81711	1.0865	0.00089991	0.00135661	2
ENSG00000225484.6	8464	1.05078	906.773	86.9019	4.10054e-09	10-79821811-G-GAAGT	-3971	14	16	0.0661157	1	6.33507e-10	0.752514	0.109501	9.999e-05	1.92728e-06	4
ENSG00000272447.1	8464	1.04052	751.964	81.9072	1.75092e-09	10-79675610-T-A	-150292	45	52	0.214876	1	1.11207e-10	0.846658	0.116648	9.999e-05	7.47378e-07	1
ENSG00000228570.7	8501	1.00318	899.316	88.6743	1.55562e-13	10-79810323-C-G	-31035	47	53	0.217213	1	1.13732e-14	0.913335	0.10029	9.999e-05	1.29983e-10	1
ENSG00000228570.7	8501	1.01693	896.189	88.492	1.60845e-09	10-79854257-C-T	12899	89	117	0.479508	1	2.65009e-10	-0.710888	0.100854	9.999e-05	1.13963e-06	2
ENSG00000228570.7	8501	1.02785	887.009	87.9719	1.52142e-05	10-79700712-T-C	-140646	66	76	0.311475	1	5.53857e-06	-0.493225	0.102551	0.0117988	0.0117467	3
ENSG00000133678.13	8691	1.05446	792.943	83.5389	1.80511e-05	10-79108534-G-C	-970112	80	103	0.418699	1	5.37071e-06	0.303584	0.0629042	0.00859914	0.0110086	1
ENSG00000230091.6	8690	1.05268	883.369	88.4496	7.31656e-18	10-80051916-A-G	-26996	98	119	0.48374	1	1.24523e-19	1.1973	0.105182	9.999e-05	1.12961e-15	1
ENSG00000230091.6	8690	1.05497	901.407	88.6823	5.4247e-09	10-80028290-C-A	-50622	82	102	0.414634	1	8.57015e-10	-0.596538	0.0878184	9.999e-05	2.43696e-06	2
ENSG00000122378.13	8715	1.03299	738.668	84.3013	1.23004e-07	10-80442421-C-G	34592	82	104	0.422764	1	2.31563e-08	-0.377669	0.0618869	9.999e-05	6.58874e-05	1
ENSG00000108219.14	8786	1.06195	696.058	83.1281	1.07247e-06	10-80540091-A-T	85925	82	112	0.455285	1	2.11665e-07	0.3387	0.0604802	0.00049995	0.000464786	1
ENSG00000226659.1	8827	1.05409	637.386	82.3019	7.12257e-17	10-80535642-G-A	-300	73	89	0.364754	1	4.60108e-19	-0.805581	0.0717296	9.999e-05	8.41496e-15	1
ENSG00000107771.15	8905	1.04897	620.733	87.1944	3.36581e-11	10-84364742-T-TTTG	36156	29	30	0.128205	1	1.58909e-12	-0.542517	0.0671137	9.999e-05	8.60243e-09	1
ENSG00000223482.7	5570	1.04823	502.2	81.7585	6.95875e-07	10-87325148-T-C	-17464	42	47	0.192623	1	1.01995e-07	0.731795	0.126872	0.00019998	0.000233053	1
ENSG00000224914.3	5572	1.05622	491.21	80.9763	1.67506e-05	10-87100370-A-G	-242366	10	10	0.0409836	1	3.49261e-06	-1.36502	0.276735	0.00509949	0.00610296	1
ENSG00000204020.5	6337	1.02256	766.323	86.6527	5.41725e-11	10-88766035-C-T	4629	51	56	0.227642	1	8.32271e-12	0.680443	0.0872226	9.999e-05	2.80186e-08	1
ENSG00000026103.21	6865	1.02591	760.532	85.4025	1.78068e-06	10-88991152-C-T	570	84	99	0.405738	1	5.36345e-07	0.239912	0.0445667	0.00129987	0.00112781	1
ENSG00000107796.13	6866	1.0495	734.706	84.3401	2.36175e-12	10-88995299-T-A	4340	90	116	0.47541	1	1.32098e-13	-0.608643	0.0703162	9.999e-05	6.25569e-10	1
ENSG00000107798.17	7481	1.03436	741.766	85.376	2.92646e-19	10-89249122-C-T	-165435	64	82	0.336066	1	4.68643e-21	0.727236	0.0596716	9.999e-05	6.1934e-17	1
ENSG00000152778.8	7481	1.04854	735.105	88.6957	2.27286e-09	10-89392564-C-CTTA	-22022	43	45	0.184426	1	3.29327e-10	-0.517063	0.0739204	9.999e-05	8.57639e-07	1
ENSG00000152778.8	7481	1.03827	773.568	89.5861	5.40443e-06	10-88584404-A-G	-830182	5	5	0.0204918	1	1.95169e-06	0.9956	0.196717	0.00349965	0.00332712	2
ENSG00000232229.5	7695	1.03653	692.136	84.6536	1.01796e-07	10-89833741-G-A	4231	28	30	0.122951	1	2.00843e-08	0.724898	0.118171	9.999e-05	4.89027e-05	1
ENSG00000107854.5	5826	1.03866	507.744	84.4869	1.25604e-06	10-91890556-C-CAA	92244	40	43	0.17623	1	3.15966e-07	0.303465	0.0551037	0.00059994	0.000471726	1
ENSG00000198060.9	6013	1.04662	389.205	81.2743	8.66988e-06	10-91600574-G-A	-690589	35	38	0.154472	1	1.70601e-06	-0.34911	0.0683559	0.00259974	0.00253147	1
ENSG00000186188.10	7171	1.03713	656.169	84.64	1.47342e-05	10-93514771-T-C	-51894	66	80	0.325203	1	4.9422e-06	0.55381	0.114263	0.00679932	0.00796894	1
ENSG00000148690.11	6994	1.06656	609.312	82.6779	1.4828e-06	10-93700616-T-G	-1956	23	26	0.105691	1	2.8307e-07	0.36406	0.0658007	0.00059994	0.000549915	1
ENSG00000119969.14	6840	1.04681	503.982	83.0332	1.44414e-06	10-94418580-T-A	-82854	77	95	0.388889	1	2.91387e-07	0.398699	0.0721493	0.00039996	0.00050827	1
ENSG00000213390.10	5920	1.06017	693.31	83.3618	3.49827e-06	10-97326875-A-G	34202	59	70	0.284553	1	8.31085e-07	-0.312651	0.0592189	0.0009999	0.00164188	1
ENSG00000165879.8	5908	1.04137	802.164	86.4143	2.84089e-06	10-97353029-T-C	33762	67	74	0.300813	1	1.03801e-06	0.225151	0.0430778	0.00189981	0.00173815	1
ENSG00000181274.6	5915	1.0424	802.523	85.8167	1.09502e-07	10-97355827-A-T	21264	70	80	0.325203	1	2.71332e-08	0.218533	0.036019	9.999e-05	5.80563e-05	1
ENSG00000052749.13	6022	1.03745	801.018	85.8	1.20268e-18	10-97389870-A-G	-36206	68	77	0.313008	1	2.7517e-20	0.664484	0.0562345	9.999e-05	2.59597e-16	1
ENSG00000171160.17	6301	1.04731	832.639	85.4992	1.14865e-08	10-97633477-G-A	-23	38	44	0.178862	1	2.15453e-09	-0.762149	0.115049	9.999e-05	5.42242e-06	1
ENSG00000155265.10	6393	1.04596	681.235	87.5129	9.28732e-08	10-97850261-C-T	22	11	12	0.0491803	1	1.5791e-08	-0.795526	0.129054	9.999e-05	3.9764e-05	1
ENSG00000155265.10	6393	1.05648	684.278	87.4603	1.54546e-05	10-97870733-C-CGT	20494	44	51	0.207317	1	4.72804e-06	0.36533	0.0753921	0.00669933	0.00793536	2
ENSG00000107521.18	6146	1.0312	615.328	85.0516	2.5437e-06	10-98417112-C-T	-29835	62	77	0.313008	1	7.52697e-07	0.319689	0.0602834	0.00119988	0.00126138	1
ENSG00000023839.10	5973	1.06413	487.486	82.7906	4.40166e-05	10-99798877-A-T	16145	72	92	0.373984	1	1.33283e-05	-0.350021	0.0761406	0.0132987	0.0161242	1
ENSG00000095485.16	6122	1.03729	657.414	84.3317	5.2621e-11	10-100264501-C-T	-3179	83	105	0.430328	1	4.16788e-12	0.621153	0.0781836	9.999e-05	1.79368e-08	1
ENSG00000099194.5	6100	1.05036	595.807	82.0092	3.4599e-05	10-100338787-CT-C	-8337	87	115	0.46748	1	9.20876e-06	0.38226	0.0814886	0.0132987	0.0164105	1
ENSG00000075826.16	6002	1.03535	612.584	84.2225	4.90606e-10	10-100566053-GA-G	46189	46	51	0.2125	1	4.85612e-11	-0.584096	0.0785843	9.999e-05	1.74065e-07	1
ENSG00000166135.13	5974	1.04087	606.914	83.953	6.93506e-12	10-100566053-GA-G	36981	46	51	0.2125	1	3.87053e-13	-0.775792	0.0919713	9.999e-05	1.88001e-09	1
ENSG00000107819.13	5163	1.04257	533.47	83.9031	3.59093e-10	10-101032154-C-A	920	44	51	0.207317	1	3.14775e-11	0.618095	0.0821536	9.999e-05	9.73334e-08	1
ENSG00000166189.7	4699	1.05594	311.192	80.7304	2.10316e-09	10-101815855-G-T	-249535	19	20	0.0833333	1	1.00705e-10	0.708079	0.0972744	9.999e-05	2.87957e-07	1
ENSG00000107872.12	4326	1.06027	239.851	84.0132	3.80634e-05	10-102334741-C-T	-84448	4	4	0.0163934	1	8.56857e-06	0.683548	0.145495	0.00529947	0.0066679	1
ENSG00000107872.12	4326	1.06134	239.61	83.9423	5.8636e-05	10-102152213-A-T	-266976	3	3	0.0121951	1	1.40227e-05	-0.79246	0.173261	0.0089991	0.0104519	2
ENSG00000156398.12	4511	1.05858	276.827	80.3159	6.21789e-08	10-102727625-C-T	13087	47	57	0.233607	1	4.68634e-09	-0.417948	0.0647441	9.999e-05	8.82184e-06	1
ENSG00000166275.15	4804	1.01661	337.635	82.6985	6.70466e-11	10-102877845-C-T	23622	59	68	0.276423	1	3.37255e-12	-0.374802	0.0469168	9.999e-05	1.67777e-08	1
ENSG00000214435.7	4817	1.05814	298.625	79.666	3.57663e-13	10-102859535-A-AC	-9981	57	67	0.27459	1	2.75987e-15	-0.871429	0.0922471	9.999e-05	2.74019e-11	1
ENSG00000213277.3	5134	1.05844	367.823	82.0214	2.17268e-06	10-103033891-T-C	-141663	22	22	0.0909091	1	3.92253e-07	0.964292	0.176718	0.00059994	0.000513179	1
ENSG00000076685.18	5154	1.02891	338.605	80.9843	3.24305e-05	10-103034987-A-AAAAT	-158319	18	19	0.0778689	1	7.49646e-06	0.295215	0.0622451	0.00889911	0.00946624	1
ENSG00000278601.1	6698	1.05405	609.152	83.1768	8.06982e-06	10-110507064-G-A	-400419	2	3	0.0121951	1	2.07024e-06	-2.24294	0.443235	0.00319968	0.00359278	1
ENSG00000197142.10	6025	1.04854	829.917	86.1392	5.51272e-10	10-112351590-G-C	-22428	80	104	0.422764	1	9.04128e-11	0.32495	0.044502	9.999e-05	2.20515e-07	1
ENSG00000232934.7	5948	1.01785	842.395	86.6154	5.66549e-07	10-112381487-T-G	-38520	49	60	0.243902	1	1.86496e-07	0.518865	0.09217	0.00069993	0.000413089	1
ENSG00000260917.1	5808	1.05188	849.32	85.0976	2.17226e-05	10-112820392-A-T	-3098	87	119	0.48374	1	8.03613e-06	0.375931	0.0795568	0.0130987	0.0145222	1
ENSG00000165806.19	6015	1.0197	988.167	91.9235	4.83303e-12	10-113681323-A-G	2161	60	70	0.284553	1	9.58824e-13	-0.706368	0.0861668	9.999e-05	3.24657e-09	1
ENSG00000165806.19	6015	1.02915	932.672	90.8215	1.08512e-05	10-113709013-CCT-C	29851	82	101	0.413223	1	4.85533e-06	-0.3906	0.080716	0.0089991	0.008697	2
ENSG00000043591.5	6175	1.03219	847.267	86.9458	2.54861e-05	10-114268576-G-A	224520	67	82	0.333333	1	1.19305e-05	0.617077	0.133414	0.0174983	0.0186168	1
ENSG00000228169.3	5735	1.02235	589.134	87.1964	2.65317e-05	10-114707422-G-A	16788	14	14	0.0569106	1	1.28245e-05	-1.09568	0.237836	0.0121988	0.0139965	1
ENSG00000225302.2	6391	1.04478	971.13	86.7176	7.15865e-06	10-116854420-C-T	4215	57	72	0.292683	1	2.9449e-06	-0.596227	0.119858	0.00419958	0.00543811	1
ENSG00000187164.19	6430	1.00344	993.768	87.1677	3.47928e-26	10-116992739-C-T	-133847	58	72	0.295082	1	4.05835e-28	0.790731	0.0501916	9.999e-05	2.89006e-23	1
ENSG00000277879.1	6197	1.02209	1162.11	93.2496	3.10546e-08	10-117384464-C-G	115796	26	27	0.109756	1	1.38411e-08	2.91645	0.470908	9.999e-05	2.85183e-05	2
ENSG00000165650.11	6112	1.04932	996.675	86.6756	5.23756e-12	10-117395983-A-G	20516	60	69	0.280488	1	6.66643e-13	0.402048	0.0483038	9.999e-05	1.99459e-09	1
ENSG00000183605.16	7255	1.03075	786.345	84.3491	1.01252e-11	10-119161076-T-C	-4591	99	120	0.487805	1	6.69411e-13	0.709724	0.0852781	9.999e-05	4.42802e-09	1
ENSG00000120008.15	7854	1.04626	934.935	84.7326	8.08055e-11	10-120840300-C-T	-11046	28	29	0.117886	1	7.5315e-12	0.596966	0.0763188	9.999e-05	3.46724e-08	1
ENSG00000138161.13	8313	1.03277	997.818	85.022	2.24254e-05	10-122525403-G-A	-325390	3	3	0.0122951	1	8.24573e-06	-1.65977	0.351733	0.0163984	0.0192591	1
ENSG00000179988.13	8419	1.03074	1094.36	85.299	1.87045e-05	10-122181498-T-A	-772906	4	4	0.0162602	1	6.98972e-06	-1.80498	0.379171	0.0172983	0.0177387	1
ENSG00000196177.12	8471	1.04387	1145.84	89.651	2.63467e-07	10-123099714-C-A	90735	12	13	0.0532787	1	7.30584e-08	-0.461407	0.079227	0.00019998	0.000207505	1
ENSG00000196177.12	8471	1.04298	1120.15	89.3182	1.24775e-05	10-123880633-T-C	871654	4	4	0.0162602	1	4.70338e-06	0.720505	0.148649	0.00979902	0.011336	2
ENSG00000107902.13	7975	1.02821	969.867	84.3909	1.163e-05	10-124482537-G-A	20703	43	46	0.188525	1	3.68022e-06	0.364802	0.074151	0.00949905	0.009763	1
ENSG00000233334.3	7579	1.03813	1032.5	85.8927	1.05398e-05	10-125074659-C-T	371034	17	17	0.0691057	1	4.02347e-06	-1.12162	0.229009	0.00749925	0.00895917	1
ENSG00000189319.13	7394	1.04555	929.319	84.2977	1.02327e-05	10-124539503-G-A	-204766	13	14	0.0569106	1	3.15295e-06	0.566817	0.11433	0.00719928	0.00750434	1
ENSG00000203791.14	7272	1.01557	982.028	85.8925	3.29643e-06	10-124797874-T-C	6004	87	106	0.434426	1	1.13189e-06	0.324535	0.0623399	0.00269973	0.00293632	1
ENSG00000089876.11	7164	1.02454	1029.99	86.6411	1.05988e-11	10-125842945-A-G	-53491	75	96	0.393443	1	1.41607e-12	-0.669138	0.0819215	9.999e-05	6.88855e-09	1
ENSG00000170430.9	8476	1.0111	1441.81	88.5389	5.27399e-15	10-129650500-G-A	183316	65	78	0.317073	1	7.69138e-16	-0.617989	0.0636607	9.999e-05	5.69611e-12	1
ENSG00000237489.3	9299	1.03743	1178.97	86.1524	1.16377e-05	10-130053291-T-G	-57526	8	8	0.0325203	1	4.63456e-06	1.00232	0.206122	0.0127987	0.0114173	1
ENSG00000151640.12	8447	1.06835	1109.95	84.3629	2.27412e-15	10-132154490-G-T	-32410	79	106	0.430894	1	5.84954e-17	0.906716	0.0885969	9.999e-05	3.94684e-13	1
ENSG00000165752.16	8250	1.03878	1037.67	88.1107	2.04431e-09	10-132257374-AG-A	-74473	70	87	0.353659	1	2.55802e-10	0.340975	0.0483795	9.999e-05	1.25673e-06	1
ENSG00000165752.16	8250	1.03035	1078.57	88.6596	1.91697e-07	10-132232205-T-TG	-99642	48	54	0.219512	1	4.34869e-08	0.327455	0.0551263	0.00029997	0.000157729	2
ENSG00000148814.17	8253	1.06664	1045.84	87.9183	3.94393e-10	10-132333314-C-CT	1160	28	30	0.121951	1	3.92023e-11	0.821208	0.110399	9.999e-05	1.50345e-07	1
ENSG00000148814.17	8253	1.05062	1095.72	89.0103	9.67528e-06	10-132331649-G-A	-505	49	60	0.245902	1	3.42512e-06	-0.40095	0.0814149	0.00769923	0.0081925	2
ENSG00000171798.17	5674	1.06002	670.614	87.3512	3.86922e-06	10-133185696-A-T	25249	44	49	0.20082	1	9.9216e-07	0.613741	0.117518	0.00159984	0.00176522	1
ENSG00000171798.17	5674	1.05575	711.714	88.3372	1.77826e-05	10-133168921-T-C	8474	55	63	0.258197	1	6.1579e-06	-0.508329	0.106335	0.00769923	0.00961715	2
ENSG00000148803.11	4806	1.04851	551.337	83.3946	7.57049e-06	10-133348514-T-G	-9521	11	11	0.045082	1	1.98729e-06	-0.840008	0.165672	0.00259974	0.00312583	1
ENSG00000148824.18	4673	1.03374	560.129	84.4537	7.85594e-15	10-133404078-CT-C	9984	55	64	0.260163	1	2.41228e-16	0.548987	0.0552056	9.999e-05	1.79444e-12	1
ENSG00000177951.17	4014	1.05387	445.154	81.2962	8.85918e-09	11-218141-C-A	10713	66	78	0.317073	1	6.14065e-10	-0.481179	0.069787	9.999e-05	1.97015e-06	1
ENSG00000142082.14	4131	1.06864	471.802	81.5737	1.52129e-05	11-207693-CG-C	-28738	72	89	0.361789	1	3.3972e-06	-0.414746	0.0839669	0.00309969	0.00494283	1
ENSG00000277290.1	4164	1.06476	516.86	86.6153	2.53799e-11	11-204228-G-A	-39255	49	54	0.221311	1	1.26274e-12	0.913718	0.112225	9.999e-05	3.93543e-09	2
ENSG00000174885.12	4345	1.0506	553.675	87.5496	3.48212e-05	11-302619-G-C	24254	29	33	0.134146	1	1.18243e-05	-0.354463	0.076773	0.0143986	0.0152907	2
ENSG00000142102.15	4374	1.06093	496.097	85.4339	5.85148e-11	11-295527-T-C	6389	51	61	0.247967	1	2.2993e-12	-0.608058	0.0758175	9.999e-05	9.816e-09	2
ENSG00000254910.1	4456	1.0411	568.702	86.8476	3.30654e-06	11-332857-C-A	21716	79	112	0.455285	1	8.80722e-07	-0.526351	0.100174	0.00089991	0.00142576	2
ENSG00000254910.1	4456	1.03347	569.209	86.9536	6.07148e-06	11-312929-C-T	1788	22	22	0.0894309	1	1.75751e-06	0.840536	0.165148	0.00159984	0.00281282	3
ENSG00000185885.15	4471	1.06307	507.231	85.8104	1.87267e-05	11-304951-C-T	-8555	47	57	0.239496	1	4.76097e-06	0.294121	0.0607183	0.00659934	0.00685339	1
ENSG00000185885.15	4471	1.04799	505.224	86.0164	1.33159e-07	11-324699-C-T	11193	67	81	0.331967	1	1.7831e-08	-0.391396	0.0637703	9.999e-05	4.15449e-05	2
ENSG00000251661.3	4485	1.07057	494.323	84.5346	2.1668e-12	11-324095-TG-T	5455	71	92	0.377049	1	3.88063e-14	0.805945	0.0911232	9.999e-05	2.41631e-10	2
ENSG00000142089.15	4493	1.06393	508.284	85.3256	4.96573e-15	11-305619-T-C	-15721	85	113	0.45935	1	4.77869e-17	-0.688158	0.0675591	9.999e-05	4.44991e-13	2
ENSG00000270030.1	4510	1.05443	522.49	86.1688	5.56868e-09	11-330989-G-A	4695	68	90	0.365854	1	5.01475e-10	0.589469	0.0853528	9.999e-05	1.4195e-06	2
ENSG00000255328.1	4512	1.04596	539.665	83.548	3.10515e-21	11-324699-C-T	-2472	67	83	0.337398	1	1.05438e-23	-0.908541	0.0673614	9.999e-05	2.50294e-19	1
ENSG00000270972.1	4525	1.03238	543.086	84.0325	1.15023e-20	11-324699-C-T	-8493	67	83	0.337398	1	6.1205e-23	-0.888058	0.0677464	9.999e-05	1.70786e-18	1
ENSG00000023191.16	5413	1.04837	561.864	81.622	1.74774e-06	11-496050-TC-T	-11250	23	27	0.109756	1	2.86194e-07	-0.259412	0.0469081	0.00029997	0.000687428	1
ENSG00000161328.10	5544	1.07047	561.788	84.4167	1.36405e-06	11-540082-T-C	2555	36	39	0.158537	1	1.92549e-07	-0.599019	0.106891	0.00019998	0.000447806	2
ENSG00000185522.8	5611	1.04378	670.752	87.7987	1.62151e-05	11-559961-TCACC-T	-818	20	20	0.0813008	1	5.2033e-06	0.717536	0.148801	0.00829917	0.00870613	2
ENSG00000177042.14	6395	1.05484	731.625	86.6071	7.87358e-07	11-639273-C-A	-56260	70	92	0.377049	1	1.7138e-07	0.301872	0.0535703	0.00049995	0.000373442	1
ENSG00000177042.14	6395	1.06198	752.257	86.656	2.71106e-16	11-695842-G-A	309	33	35	0.142276	1	4.60318e-18	1.38011	0.12923	9.999e-05	3.24335e-14	2
ENSG00000177042.14	6395	1.06651	743.913	86.3401	4.22617e-06	11-667665-T-C	-27868	26	28	0.113821	1	1.07625e-06	-0.859276	0.165029	0.00119988	0.00207736	3
ENSG00000177030.16	6462	1.04153	714.248	83.2958	3.56524e-09	11-692908-T-C	-13686	55	67	0.27459	1	3.53913e-10	0.383868	0.0547392	9.999e-05	1.46479e-06	1
ENSG00000255284.1	6730	1.06383	698.608	82.222	1.8686e-14	11-780321-C-CTG	2743	80	109	0.443089	1	2.55798e-16	0.582343	0.0586305	9.999e-05	2.56326e-12	1
ENSG00000279672.1	6733	1.01405	777.482	84.5445	3.16309e-21	11-780321-C-CTG	704	80	109	0.443089	1	1.96625e-23	0.775132	0.0580498	9.999e-05	1.38278e-18	1
ENSG00000177595.17	6843	1.03437	823.607	87.3866	1.39983e-09	11-808126-T-TA	-1520	62	71	0.290984	1	1.75204e-10	-0.265098	0.0371513	9.999e-05	7.09957e-07	2
ENSG00000177595.17	6843	1.03493	798.91	86.7261	3.95094e-06	11-223831-GCCTCCTCCCTGC-G	-585815	4	4	0.0162602	1	1.05522e-06	-0.701071	0.134524	0.00269973	0.00253857	3
ENSG00000177685.16	6912	1.05426	772.269	86.9071	3.54481e-09	11-827713-A-T	1569	73	90	0.365854	1	3.57338e-10	0.530763	0.0760657	9.999e-05	1.33407e-06	2
ENSG00000177697.17	6942	1.02287	789.355	87.724	1.37538e-24	11-837084-G-A	4200	50	57	0.231707	1	2.72985e-27	-0.986474	0.0654024	9.999e-05	3.56411e-22	2
ENSG00000214063.10	6974	1.02126	844.583	84.8664	1.44271e-08	11-842099-G-GAA	-709	57	65	0.266393	1	2.41481e-09	0.483249	0.0732215	0.00019998	9.49204e-06	1
ENSG00000254872.3	7830	1.04765	1000.03	84.7088	2.55298e-05	11-311578-G-A	-738302	16	18	0.0731707	1	9.15532e-06	-0.735547	0.156752	0.0191981	0.0207223	1
ENSG00000233930.3	8219	1.02675	1237.87	91.2591	3.95882e-07	11-2460862-C-T	889509	40	47	0.191057	1	1.4735e-07	-0.696603	0.122964	0.00059994	0.000394995	1
ENSG00000233930.3	8219	1.03271	1142.01	90.0464	8.69163e-07	11-1579333-G-GTT	7980	94	123	0.5	1	2.85248e-07	0.553906	0.10046	0.00069993	0.000780125	2
ENSG00000130595.17	8152	1.04978	1087.46	84.0095	2.83039e-07	11-1921345-C-G	1783	91	117	0.47561	1	5.54771e-08	-0.64648	0.109456	0.00019998	0.000201325	1
ENSG00000214026.10	8139	1.04776	1188.42	85.196	2.24661e-23	11-1956322-G-A	9044	39	42	0.170732	1	1.23584e-25	-1.1484	0.0794081	9.999e-05	3.03832e-21	1
ENSG00000064201.15	8224	1.01987	1468.15	87.8697	3.33535e-10	11-2300420-A-G	-1641	91	117	0.47561	1	8.08868e-11	-0.436256	0.0595539	9.999e-05	3.63751e-07	1
ENSG00000110665.11	8220	1.03676	1356.72	86.3541	9.48466e-13	11-2296721-C-T	-6328	79	94	0.382114	1	9.42327e-14	-0.652245	0.0747557	9.999e-05	5.96661e-10	1
ENSG00000110628.13	8155	1.01677	1358.8	87.0074	1.0648e-22	11-2904344-C-A	4553	81	108	0.439024	1	2.10853e-24	-0.579262	0.0418618	9.999e-05	6.93974e-20	1
ENSG00000254827.5	8178	1.03129	1192.85	84.9729	8.35738e-10	11-2902596-A-G	-1144	84	110	0.45082	1	1.06412e-10	-0.650797	0.0895483	9.999e-05	6.38253e-07	1
ENSG00000181649.5	8176	1.0251	1307.43	86.7368	2.22183e-06	11-3085924-G-C	156469	80	101	0.410569	1	8.33543e-07	-0.600365	0.11373	0.00159984	0.00247809	1
ENSG00000183562.3	8121	1.03456	1364.66	87.2447	1.11431e-05	11-2986626-A-AT	-3237	57	65	0.264463	1	5.07738e-06	0.544279	0.112452	0.0109989	0.0128631	1
ENSG00000205531.12	8105	1.05164	1282.1	85.3946	1.28226e-05	11-3015094-C-T	22717	93	122	0.495935	1	4.67473e-06	0.25805	0.05309	0.0108989	0.0128903	1
ENSG00000021762.19	8049	1.04956	1129.91	84.6351	4.30749e-07	11-3165196-C-G	-574	85	113	0.463115	1	9.89215e-08	0.368752	0.0638537	0.00039996	0.000326259	1
ENSG00000224513.2	8008	1.0166	893.98	81.4582	8.76491e-08	11-3244535-GA-G	18474	80	98	0.398374	1	8.92006e-09	-0.718895	0.113855	9.999e-05	6.65026e-05	1
ENSG00000184350.9	8006	1.04519	960.809	86.4	2.13145e-11	11-3244535-GA-G	12149	80	98	0.398374	1	9.71728e-13	-0.831714	0.101491	9.999e-05	9.0217e-09	1
ENSG00000184350.9	8006	1.02274	1008.18	87.512	1.68784e-05	11-3262852-T-A	30466	70	82	0.334711	1	5.25028e-06	0.457494	0.0949176	0.0155984	0.0152286	2
ENSG00000167325.14	9380	1.05617	934.296	83.6096	1.75781e-05	11-4062883-G-GA	-31824	78	97	0.397541	1	5.26155e-06	0.297085	0.0614924	0.0121988	0.0126135	1
ENSG00000225101.4	10426	1.0339	866.506	83.2134	2.59836e-13	11-4472104-C-A	-2709	73	83	0.337398	1	7.49459e-15	-0.806832	0.0872939	9.999e-05	1.04475e-10	1
ENSG00000260629.1	11219	1.08068	904.177	82.7492	8.70433e-06	11-4801504-TTTTA-T	-444043	8	8	0.0333333	1	2.12192e-06	-0.937621	0.185506	0.00419958	0.00511412	1
ENSG00000213934.6	11211	1.03206	950.179	83.6839	2.09658e-06	11-6222733-G-A	972841	51	58	0.235772	1	4.92011e-07	-0.690447	0.127778	0.00109989	0.00160797	1
ENSG00000175518.6	10975	1.04946	1005.16	83.8052	1.94336e-07	11-5620480-A-C	103775	60	73	0.296748	1	3.50971e-08	0.489431	0.0814432	9.999e-05	0.000125273	1
ENSG00000121236.20	10474	1.03429	1069.27	85.3116	1.22514e-05	11-6264071-G-A	667962	53	59	0.239837	1	4.39923e-06	-0.450898	0.0924794	0.0131987	0.0110502	1
ENSG00000258659.6	10465	1.02904	1032.81	85.0224	4.6948e-06	11-5643454-T-G	23690	16	16	0.0650407	1	1.47243e-06	-0.673766	0.131013	0.00329967	0.00409184	1
ENSG00000196565.13	10347	1.03002	1118.91	85.8648	2.19901e-06	11-5253948-T-C	-391841	61	67	0.273109	1	7.24665e-07	0.704743	0.132667	0.0019998	0.00202547	1
ENSG00000051009.10	9624	1.03927	946.203	88.5491	4.87992e-10	11-6203154-CT-C	-31557	11	12	0.0495868	1	5.81934e-11	0.740258	0.100623	9.999e-05	2.55959e-07	1
ENSG00000051009.10	9624	1.02826	954.06	88.9731	1.53375e-06	11-5975277-T-C	-259434	57	65	0.264228	1	4.51118e-07	-0.31072	0.0574605	0.0009999	0.00120118	2
ENSG00000132259.12	9623	1.02368	994.362	85.8298	6.36476e-09	11-6193588-G-A	-41177	7	7	0.0284553	1	1.21336e-09	2.04549	0.303096	9.999e-05	4.71864e-06	1
ENSG00000170955.9	9568	1.02878	1137.12	87.4992	7.58096e-12	11-6322256-T-C	1609	60	73	0.296748	1	1.27163e-12	0.711322	0.0868499	9.999e-05	4.9898e-09	1
ENSG00000132275.10	8712	1.05156	1032.34	85.2366	4.77923e-07	11-6601627-G-A	-1993	85	122	0.495935	1	1.23068e-07	0.379491	0.0662866	0.00049995	0.000325649	1
ENSG00000166340.15	8679	1.06735	1015.16	85.1429	1.04297e-05	11-6692743-G-T	73377	6	6	0.0243902	1	3.6053e-06	0.731984	0.148633	0.00639936	0.00752387	1
ENSG00000166341.7	8707	1.0514	977.995	84.7013	4.0794e-06	11-6657901-T-C	2047	33	36	0.146341	1	1.20387e-06	0.447644	0.0862325	0.0029997	0.00293048	1
ENSG00000251364.6	9197	1.03613	1038.23	84.4113	7.96993e-09	11-7500409-C-G	-12106	89	120	0.487805	1	1.13101e-09	-0.547219	0.080904	9.999e-05	5.337e-06	1
ENSG00000166387.11	9197	1.03662	1051.16	88.3097	1.20976e-17	11-7527192-G-A	13894	68	86	0.349594	1	2.03551e-19	-0.911631	0.0807921	9.999e-05	3.87764e-15	1
ENSG00000166387.11	9197	1.03916	1040.61	88.2061	1.38951e-05	11-7578070-T-A	64772	36	40	0.162602	1	4.61236e-06	0.520897	0.107361	0.00989901	0.0119539	2
ENSG00000166436.15	7680	1.03091	737.263	83.4683	6.19829e-26	11-8681647-ATGC-A	9781	76	96	0.390244	1	5.15028e-29	0.932663	0.0574557	9.999e-05	9.19662e-24	1
ENSG00000166452.11	7053	1.05048	653.862	82.5715	1.70267e-06	11-8886842-G-A	-24297	85	119	0.48374	1	3.25325e-07	-0.456228	0.0829451	0.00059994	0.000772087	1
ENSG00000254860.5	7029	1.07443	637.508	81.7369	3.30476e-05	11-8965456-G-T	682	41	45	0.184426	1	8.44171e-06	0.700602	0.148656	0.0126987	0.0151263	1
ENSG00000166471.10	6864	1.03254	428.985	84.033	4.40128e-11	11-9314546-C-T	-234	27	29	0.117886	1	1.08403e-12	-0.464747	0.0568651	9.999e-05	1.04378e-08	1
ENSG00000166471.10	6864	1.02587	431.219	84.3909	1.33532e-05	11-9315603-CAA-C	823	51	61	0.247967	1	2.67783e-06	0.221308	0.0443978	0.00389961	0.00496865	2
ENSG00000254554.1	7963	1.03356	787.888	84.6235	1.32167e-06	11-10286172-A-G	-17532	8	8	0.0330579	1	3.41734e-07	1.43829	0.262037	0.00069993	0.000814625	1
ENSG00000177112.7	8398	1.0269	902.472	84.5585	4.66026e-07	11-10586965-A-G	45693	26	26	0.105691	1	1.06508e-07	0.706749	0.122741	0.00019998	0.000337209	1
ENSG00000170242.17	8282	1.04264	1157.89	84.0979	1.96103e-05	11-12465527-T-G	624104	14	14	0.0569106	1	6.33108e-06	-0.426208	0.0890695	0.0166983	0.0187488	1
ENSG00000050165.17	8216	1.02931	1287.13	89.905	3.39229e-09	11-11995853-T-A	-13916	35	40	0.162602	1	6.69401e-10	-0.746672	0.109079	9.999e-05	3.00288e-06	1
ENSG00000050165.17	8216	1.02299	1264.89	89.7727	1.3636e-05	11-11779591-T-C	-230178	20	21	0.0853659	1	5.47708e-06	0.738136	0.153476	0.0140986	0.0154216	2
ENSG00000251381.7	7727	1.03165	799.937	82.3124	1.79241e-23	11-12989533-GGA-G	-15	49	55	0.223577	1	1.36396e-26	1.23538	0.0826092	9.999e-05	3.3298e-21	1
ENSG00000133794.17	7258	1.04974	827.345	85.556	3.70086e-06	11-13283716-G-A	7064	82	111	0.454918	1	1.22381e-06	0.321626	0.0620038	0.00189981	0.00224284	1
ENSG00000129083.12	5642	1.03427	505.083	83.5221	6.23963e-06	11-14517769-TA-T	17742	78	98	0.398374	1	1.62921e-06	-0.332917	0.0650437	0.00239976	0.00254482	1
ENSG00000254789.2	5080	1.05455	489.634	84.5897	3.43642e-10	11-15594133-C-A	-28270	48	52	0.213115	1	3.603e-11	0.614331	0.0819615	9.999e-05	7.01525e-08	1
ENSG00000166689.15	5368	1.05305	519.476	83.7951	1.28078e-05	11-17004165-G-A	-10278	74	91	0.369919	1	3.78424e-06	0.545583	0.111052	0.00409959	0.00496566	1
ENSG00000070081.15	5840	1.02424	608.953	85.7989	7.37036e-06	11-17269952-G-T	61799	69	88	0.357724	1	2.68934e-06	0.282691	0.0565761	0.00369963	0.00388728	1
ENSG00000109854.13	7990	1.02838	1220.86	86.045	4.16988e-08	11-20462202-T-C	98517	85	117	0.47561	1	9.88182e-09	-0.265019	0.0421231	9.999e-05	3.79853e-05	1
ENSG00000152219.4	5385	1.03928	436.043	83.8466	1.9351e-11	11-30337634-T-TA	14583	70	89	0.363636	1	1.17958e-12	-0.330329	0.0402559	9.999e-05	3.99676e-09	1
ENSG00000049449.8	5091	1.04498	420.303	83.8279	3.62447e-06	11-32127852-C-T	311468	83	109	0.446721	1	9.27817e-07	0.370314	0.0704906	0.00069993	0.00111492	1
ENSG00000176148.15	6571	1.0161	782.344	86.7899	9.48884e-16	11-33076727-G-GT	37310	74	91	0.371795	1	6.16352e-17	0.744903	0.0728621	9.999e-05	4.7027e-13	1
ENSG00000213713.3	6568	1.02898	751.017	90.9076	3.76954e-11	11-33076727-G-GT	579	74	91	0.371795	1	5.11277e-12	0.666333	0.0849224	9.999e-05	1.68964e-08	1
ENSG00000280798.1	6567	1.04608	683.841	84.2694	4.8855e-21	11-33046960-T-TG	-29501	67	86	0.349594	1	2.70708e-23	0.937331	0.0705612	9.999e-05	5.12611e-19	1
ENSG00000085063.14	6577	1.04866	851.837	86.1858	6.24851e-06	11-33725787-C-T	-10658	68	88	0.357724	1	2.3668e-06	0.289478	0.0575753	0.00369963	0.00402765	1
ENSG00000121691.4	7509	1.04439	872.679	85.5977	4.97416e-10	11-34416861-A-G	-22064	61	71	0.290984	1	7.04563e-11	0.775889	0.105499	9.999e-05	2.22191e-07	1
ENSG00000149089.12	7650	1.03293	889.378	89.4038	4.16391e-12	11-34937511-A-G	21012	30	36	0.146341	1	3.9057e-13	-0.559431	0.0667621	9.999e-05	1.92642e-09	1
ENSG00000149089.12	7650	1.01267	962.161	91.0311	7.71146e-07	11-34910922-A-C	-5577	64	71	0.288618	1	2.90959e-07	0.353642	0.0641917	0.00069993	0.000673318	2
ENSG00000255443.1	7866	1.00963	1011.66	87.5403	7.8448e-06	11-35208126-T-C	-6859	43	45	0.182927	1	3.61742e-06	-0.670335	0.136138	0.0079992	0.00751407	1
ENSG00000149084.12	7802	1.03821	818.658	85.0534	1.50162e-19	11-43856909-G-A	176229	58	67	0.272358	1	1.89042e-21	-0.983807	0.0794761	9.999e-05	2.98252e-17	1
ENSG00000283375.1	7581	1.05575	827.261	84.5975	1.4313e-07	11-43795770-C-G	-60634	67	79	0.32377	1	2.89864e-08	-0.673139	0.111219	9.999e-05	6.97878e-05	1
ENSG00000110455.13	7273	1.05191	872.441	87.3593	1.56651e-23	11-44066439-G-T	514	28	28	0.113821	1	3.25922e-26	1.51186	0.103956	9.999e-05	1.24329e-21	1
ENSG00000110455.13	7273	1.04668	869.723	87.4547	1.73419e-05	11-44092013-G-A	26088	69	78	0.317073	1	5.37301e-06	-0.324771	0.0674612	0.0123988	0.0120573	2
ENSG00000151348.13	7259	1.03428	957.532	85.0952	2.51893e-11	11-44066439-G-T	-29110	28	28	0.113821	1	2.30689e-12	0.876768	0.108683	9.999e-05	1.30247e-08	1
ENSG00000205106.4	5325	1.03311	440.291	77.2516	1.56269e-05	11-45814295-G-A	42863	21	23	0.0934959	1	1.86379e-06	0.856398	0.168389	0.00459954	0.00573175	1
ENSG00000181830.8	5279	1.02902	605.773	84.6436	2.04208e-06	11-44929516-T-A	-874556	4	5	0.0203252	1	5.54976e-07	0.999604	0.185967	0.00109989	0.00100528	1
ENSG00000121653.11	5065	1.03663	563.382	84.3848	1.47094e-12	11-45873085-C-G	-12566	52	58	0.235772	1	7.91766e-14	0.881251	0.100592	9.999e-05	3.79204e-10	1
ENSG00000025434.18	3913	1.03927	204.052	79.4687	9.30217e-05	11-47719576-ATGTGTGTG-A	471276	65	77	0.313008	1	2.11435e-05	0.412058	0.0920124	0.0129987	0.015818	1
ENSG00000134575.9	3913	1.04866	223.125	84.4543	1.95711e-07	11-47244920-G-C	-3986	27	28	0.113821	1	2.05421e-08	-0.427312	0.0699776	9.999e-05	2.62299e-05	1
ENSG00000134575.9	3913	1.02947	228.104	85.0145	4.4443e-05	11-47226278-C-CTTT	-22628	61	65	0.264706	1	1.15711e-05	0.235873	0.051027	0.00729927	0.00869842	2
ENSG00000134571.10	4087	1.05913	194.192	80.4505	3.03781e-13	11-47399583-A-ACTCCTGACGT	46881	70	80	0.325203	1	3.1133e-15	-0.459697	0.0487894	9.999e-05	1.42796e-11	1
ENSG00000255197.5	4183	1.03429	196.6	81.1621	0.000101989	11-47920972-C-CT	511782	23	24	0.0983606	1	2.86948e-05	-0.405638	0.0922176	0.0151985	0.0171043	1
ENSG00000172247.3	4857	1.04797	202.735	80.8108	1.76601e-13	11-47403166-T-C	-191493	70	79	0.32377	1	1.9106e-15	-0.924422	0.0970851	9.999e-05	1.10594e-11	1
ENSG00000134809.8	6731	1.04762	350.845	82.0101	2.18928e-08	11-57523488-C-T	-7315	60	75	0.304878	1	2.05078e-09	-0.482336	0.072693	9.999e-05	4.29378e-06	1
ENSG00000214872.8	6709	1.04804	345.78	81.718	2.64178e-12	11-57545244-C-G	2603	86	120	0.491803	1	6.10854e-14	0.64829	0.0735541	9.999e-05	3.2913e-10	1
ENSG00000156603.15	6552	1.042	394.465	83.5254	5.52498e-08	11-57863780-C-CT	151457	61	76	0.311475	1	8.11579e-09	0.549194	0.0866932	9.999e-05	1.36343e-05	1
ENSG00000110031.12	6471	1.05641	370.335	83.0988	3.24054e-07	11-58217727-C-T	-360493	4	4	0.0162602	1	5.46382e-08	-1.13142	0.191449	0.00019998	7.03477e-05	1
ENSG00000269570.2	6438	1.04407	360.679	84.0755	1.12058e-06	11-59520795-TA-T	908153	4	5	0.0210084	1	2.60294e-07	1.70575	0.307218	0.00029997	0.000280933	1
ENSG00000255538.1	6597	1.04567	500.252	85.5634	4.59334e-05	11-59703691-A-AAAAT	-45120	92	111	0.454167	1	1.93114e-05	-0.459702	0.102116	0.0167983	0.0187388	1
ENSG00000279246.1	6276	1.06175	658.779	84.3792	7.65192e-06	11-60385090-T-A	-968206	75	87	0.353659	1	2.30889e-06	-0.541331	0.107538	0.00229977	0.00352917	1
ENSG00000124920.13	5559	1.03145	674.299	84.842	4.96125e-08	11-61753974-C-A	1325	92	116	0.471545	1	9.40966e-09	-0.582841	0.0924804	9.999e-05	2.38664e-05	1
ENSG00000134825.15	5521	1.05459	677.812	84.9708	3.53504e-06	11-61859849-G-C	67213	44	50	0.203252	1	1.06896e-06	0.37819	0.072456	0.00219978	0.00168072	1
ENSG00000134824.13	5471	1.0518	605.193	83.1779	1.12154e-26	11-61788567-A-C	-27689	29	31	0.126016	1	5.98615e-30	1.40541	0.0839609	9.999e-05	4.18527e-25	1
ENSG00000149485.18	5425	1.03518	603.351	83.8393	2.95654e-05	11-61756894-A-C	-72424	89	111	0.451219	1	9.68674e-06	-0.455715	0.0974131	0.0133987	0.0151109	1
ENSG00000167995.15	5257	1.05751	646.469	84.5694	8.66458e-06	11-61963852-C-CAA	14031	58	68	0.276423	1	2.72022e-06	0.230674	0.0461915	0.00289971	0.00404168	1
ENSG00000149016.15	5976	1.04644	600.378	84.1587	5.54879e-06	11-62465232-C-G	-126945	6	7	0.0286885	1	1.56595e-06	0.601838	0.117365	0.0019998	0.00250045	1
ENSG00000149480.6	5986	1.04314	533.601	82.293	2.95645e-05	11-62476771-A-G	-125069	9	11	0.045082	1	7.98176e-06	0.378946	0.0801659	0.009999	0.0128413	1
ENSG00000149499.11	5986	1.04582	617.189	84.3994	5.51964e-11	11-62610749-A-G	-1964	65	77	0.313008	1	4.48307e-12	0.353269	0.0445501	9.999e-05	1.51882e-08	1
ENSG00000185085.2	5947	1.05723	584.88	83.343	1.51273e-06	11-62662109-T-A	8807	54	60	0.243902	1	3.23026e-07	0.317814	0.0577631	0.00039996	0.000576718	1
ENSG00000162194.12	5937	1.03461	660.47	85.7571	9.16813e-07	11-62656384-C-G	-14899	57	66	0.268293	1	2.74034e-07	0.518683	0.0936198	0.00039996	0.000461433	1
ENSG00000168000.14	5899	1.07125	551.551	82.5533	4.31223e-06	11-62706279-G-T	-3566	3	3	0.0121951	1	9.30546e-07	1.39013	0.264652	0.00089991	0.00149643	1
ENSG00000162222.13	5885	1.03064	643.597	86.0334	2.54473e-05	11-62753936-A-T	25867	35	38	0.155738	1	1.07009e-05	0.528524	0.113589	0.0138986	0.0141317	1
ENSG00000133317.14	4891	1.02295	525.194	85.6623	3.22912e-07	11-63507630-G-GAA	1546	80	104	0.422764	1	8.61264e-08	-0.535574	0.0922367	9.999e-05	0.000137579	1
ENSG00000176485.11	4992	1.03671	534.059	85.3301	5.28052e-22	11-63617979-T-C	1096	82	114	0.463415	1	4.36111e-24	-0.717163	0.0524276	9.999e-05	5.78642e-20	1
ENSG00000168005.8	5020	1.02007	557.878	85.928	1.83064e-06	11-63814042-G-A	654	17	17	0.0691057	1	5.98912e-07	0.729634	0.136197	0.00119988	0.000881397	1
ENSG00000149743.13	4619	1.04073	541.925	85.2016	1.04196e-05	11-64814627-G-GT	588757	3	3	0.0125	1	3.62943e-06	-1.52307	0.309371	0.0049995	0.00448005	1
ENSG00000173113.6	4521	1.04509	512.14	84.176	1.74738e-07	11-64129823-G-A	-188261	13	13	0.0528455	1	3.34209e-08	-0.764825	0.127037	9.999e-05	5.76324e-05	1
ENSG00000126432.13	4521	1.03453	557.323	85.7233	2.40587e-08	11-64343460-C-T	25372	30	32	0.131148	1	5.07869e-09	0.419989	0.065238	9.999e-05	8.96659e-06	1
ENSG00000236935.1	4518	1.03016	503.536	84.1515	1.89698e-14	11-64338457-G-A	8953	66	81	0.331967	1	5.70364e-16	0.946268	0.0968683	9.999e-05	4.38631e-12	1
ENSG00000162302.12	4459	1.02684	504.306	87.925	2.98662e-15	11-64391211-C-T	32063	85	101	0.410569	1	7.84064e-17	-0.303916	0.0301298	9.999e-05	7.17039e-13	1
ENSG00000162302.12	4459	1.02219	516.327	88.2023	1.57146e-05	11-64645137-G-C	285989	4	4	0.0162602	1	5.28291e-06	0.54343	0.112783	0.00759924	0.00719318	2
ENSG00000231680.1	4397	1.04179	530.986	84.7511	3.05328e-13	11-64389304-A-T	-6527	86	101	0.413223	1	1.56957e-14	-0.661255	0.0727318	9.999e-05	6.20667e-11	1
ENSG00000110047.17	4456	1.06653	428.97	81.3991	3.34709e-05	11-64866463-A-C	-21833	41	47	0.191057	1	8.20284e-06	0.262806	0.0556777	0.00839916	0.010435	1
ENSG00000162298.18	4465	1.04345	452.559	83.5822	4.42441e-05	11-64244084-A-G	-890449	4	4	0.0162602	1	1.47369e-05	1.06694	0.233398	0.0163984	0.0164091	1
ENSG00000204710.2	4451	1.03052	491.545	85.4535	2.17237e-08	11-65151043-C-T	-19111	41	47	0.191057	1	4.29408e-09	0.891489	0.137693	9.999e-05	7.43136e-06	1
ENSG00000014216.15	4461	1.05228	440.333	82.7796	3.7778e-06	11-65176711-A-G	-4483	60	70	0.284553	1	8.29229e-07	0.240621	0.0455712	0.00049995	0.00116258	1
ENSG00000254614.2	4462	1.0729	440.26	85.7111	5.29698e-15	11-65176711-A-G	-4975	60	70	0.284553	1	6.04564e-17	-0.967719	0.0954459	9.999e-05	3.20344e-13	1
ENSG00000254614.2	4462	1.06091	434.37	85.776	8.32916e-06	11-65169248-A-C	-12438	49	58	0.235772	1	1.88646e-06	-0.461174	0.0909749	0.00239976	0.00249625	2
ENSG00000245532.7	4417	1.03898	435.179	83.1993	1.25021e-12	11-65427784-G-A	5010	50	64	0.260163	1	4.38761e-14	0.54617	0.0614951	9.999e-05	2.32911e-10	1
ENSG00000168056.15	4319	1.06271	425.38	82.9692	2.96917e-07	11-65450155-T-A	-108775	42	46	0.186992	1	4.83279e-08	0.335127	0.0564426	9.999e-05	6.99634e-05	1
ENSG00000176973.7	4330	1.04232	394.733	82.3731	5.94147e-05	11-65389623-C-T	-182726	57	66	0.268293	1	1.78093e-05	-0.303201	0.0670406	0.0185981	0.0194117	1
ENSG00000173327.7	4268	1.05517	414.761	83.0311	1.12913e-09	11-65613445-G-A	-804	83	109	0.443089	1	9.05297e-11	0.235511	0.0322545	9.999e-05	2.04551e-07	1
ENSG00000213445.9	4271	1.02729	431.216	84.2434	8.11226e-06	11-65701450-C-T	63353	5	5	0.0204918	1	2.41785e-06	-0.532768	0.106074	0.00269973	0.00295769	1
ENSG00000214659.4	4180	1.05091	385.133	82.29	5.65864e-06	11-65780418-C-G	53479	34	37	0.150407	1	1.21759e-06	-0.669028	0.128947	0.00139986	0.00155831	1
ENSG00000255557.1	4153	1.06458	359.212	84.1053	3.3394e-06	11-66332516-C-T	586787	72	91	0.369919	1	5.16291e-07	-0.443555	0.0825051	0.00089991	0.000754599	1
ENSG00000255557.1	4153	1.03694	387.921	86.0971	5.08582e-05	11-65736598-A-C	-9131	91	118	0.482906	1	1.53118e-05	-0.363997	0.0799749	0.0156984	0.0166275	2
ENSG00000172803.17	4047	1.08452	330.406	80.5355	2.43775e-07	11-65822572-C-CTT	-11069	31	32	0.133333	1	2.40921e-08	0.965009	0.158361	9.999e-05	3.49603e-05	1
ENSG00000172638.12	3995	1.07522	330.651	84.2466	4.99758e-06	11-65883044-G-T	9452	32	37	0.150407	1	8.41745e-07	0.471897	0.0896906	0.0009999	0.000986177	1
ENSG00000172638.12	3995	1.06379	348.62	85.1252	6.84085e-05	11-66432194-C-T	558602	4	4	0.0162602	1	1.92092e-05	1.27597	0.283969	0.0154985	0.0180471	2
ENSG00000172543.7	4015	1.02977	354.579	82.9648	2.12584e-24	11-65876556-T-C	-3253	47	51	0.207317	1	1.92119e-27	-0.865216	0.0561894	9.999e-05	1.74959e-22	1
ENSG00000087365.15	3844	1.03299	345.974	86.0736	4.17114e-08	11-66057001-C-T	6272	61	66	0.268293	1	4.827e-09	-0.566913	0.0882678	9.999e-05	9.84899e-06	1
ENSG00000087365.15	3844	1.02137	352.977	86.6891	3.98099e-05	11-66054477-CA-C	3748	61	66	0.268595	1	1.24342e-05	0.392707	0.0852913	0.0108989	0.0126212	2
ENSG00000175115.11	3838	1.06447	344.899	82.2116	3.42432e-07	11-66070208-C-G	-246	56	64	0.260331	1	4.93113e-08	-0.215538	0.0363291	0.00019998	6.40723e-05	1
ENSG00000174791.10	3827	1.06661	300.306	80.7489	3.52462e-15	11-66335298-A-C	-1542	24	28	0.113821	1	1.97045e-17	-0.880467	0.084198	9.999e-05	1.63771e-13	1
ENSG00000174516.14	3901	1.02872	335.911	84.0048	8.59381e-07	11-66502474-AT-A	35729	53	64	0.2625	1	1.91364e-07	-0.321044	0.0570899	0.00029997	0.000225581	1
ENSG00000254986.7	3893	1.02431	329.797	83.4763	9.77751e-06	11-66474739-A-T	-5274	56	69	0.280488	1	2.67855e-06	-0.235032	0.0470286	0.0019998	0.00277115	1
ENSG00000174080.10	3936	1.0387	304.902	81.8088	2.60262e-11	11-66567837-T-C	-1004	53	65	0.264228	1	8.69588e-13	0.478967	0.0579261	9.999e-05	3.79175e-09	1
ENSG00000173992.8	4006	1.05661	313.935	82.4578	4.18506e-08	11-66647347-T-A	54263	86	117	0.479508	1	4.73734e-09	0.376845	0.0583982	9.999e-05	6.78267e-06	1
ENSG00000173621.8	4625	1.04769	366.605	81.9847	4.07131e-10	11-66856029-C-CCT	-618	69	86	0.349594	1	2.13916e-11	-0.454196	0.0597276	9.999e-05	6.90768e-08	1
ENSG00000172932.14	4908	1.04785	391.989	82.4625	8.15143e-08	11-67200217-G-T	-88330	20	22	0.0901639	1	1.01167e-08	0.27357	0.0435182	9.999e-05	1.90678e-05	1
ENSG00000172830.12	4906	1.03306	407.332	83.5412	1.99074e-09	11-67302952-T-A	-496	5	5	0.0203252	1	1.95261e-10	-1.11921	0.156772	9.999e-05	5.02787e-07	1
ENSG00000231793.5	4973	1.03937	421.287	82.9138	1.25914e-14	11-67585782-G-A	-30475	71	87	0.356557	1	2.17685e-16	0.732304	0.0734847	9.999e-05	1.87644e-12	1
ENSG00000132744.7	5129	1.05535	409.942	82.0347	8.02842e-08	11-67678896-G-A	28237	33	33	0.134146	1	9.10008e-09	1.02809	0.162938	9.999e-05	1.81409e-05	1
ENSG00000160172.10	5340	1.04351	404.259	80.9418	3.2228e-05	11-67797864-G-A	-7472	43	49	0.199187	1	7.40129e-06	0.529678	0.111605	0.00959904	0.0105141	1
ENSG00000255306.1	5725	1.04973	457.441	82.7429	4.3499e-05	11-68016808-C-T	-13653	52	58	0.235772	1	1.30756e-05	-0.597931	0.129931	0.0140986	0.0158621	1
ENSG00000110717.12	5726	1.02094	512.367	84.8261	3.92708e-06	11-67947127-G-T	-83500	44	49	0.209402	1	1.17544e-06	0.261467	0.0503125	0.00169983	0.00174927	1
ENSG00000132749.10	6573	1.01979	719.081	85.2231	1.88072e-06	11-68708543-A-G	-43021	64	71	0.288618	1	5.54072e-07	-0.474796	0.0883253	0.00139986	0.00117581	1
ENSG00000250508.1	6505	1.05315	693.863	84.0982	8.68925e-06	11-68929876-C-T	59212	54	63	0.256098	1	2.55814e-06	0.613375	0.122458	0.0039996	0.00447512	1
ENSG00000197345.12	6397	1.03607	765.669	84.9976	5.85933e-10	11-68869168-A-AAG	-34667	58	65	0.264228	1	7.23498e-11	-0.470939	0.064083	9.999e-05	2.60689e-07	1
ENSG00000132740.8	6397	1.0393	757.352	84.699	2.67299e-31	11-68914301-A-AG	10459	62	70	0.284553	1	1.44169e-34	1.27601	0.0659037	9.999e-05	1.62374e-29	1
ENSG00000162341.16	6609	1.04224	806.81	85.1797	3.30847e-06	11-69077498-G-A	28601	10	13	0.0532787	1	1.02461e-06	-0.678239	0.12969	0.00209979	0.00203751	1
ENSG00000131626.16	6664	1.03694	996.288	86.1919	2.18578e-06	11-70397533-C-CG	126833	72	85	0.345528	1	7.55791e-07	-0.285894	0.0539205	0.00149985	0.00170694	1
ENSG00000254682.1	6945	1.03017	680.047	85.9659	3.05078e-22	11-71471139-C-T	22465	58	72	0.295082	1	3.51738e-24	-0.928523	0.0676475	9.999e-05	5.59394e-20	1
ENSG00000172890.11	6944	1.0559	658.894	85.2425	8.33475e-08	11-71449349-G-C	-3760	63	78	0.317073	1	1.80405e-08	-0.374078	0.0607449	0.00019998	3.09641e-05	1
ENSG00000158483.15	6997	1.0551	560.051	83.4892	3.31954e-21	11-71769901-C-T	-17609	91	118	0.483607	1	1.09643e-23	0.751627	0.0557625	9.999e-05	1.91346e-19	1
ENSG00000137497.17	6953	1.04458	536.704	83.6691	4.7603e-05	11-72140619-T-A	60289	84	112	0.455285	1	1.61588e-05	0.211523	0.0465123	0.0186981	0.0210029	1
ENSG00000184154.13	6953	1.04787	551.307	84.4744	4.38038e-05	11-72726353-G-A	645659	82	100	0.406504	1	1.61813e-05	-0.380875	0.0837581	0.0184982	0.0195461	1
ENSG00000110203.8	6940	1.02965	540.036	88.0153	5.83742e-20	11-72139110-C-CTA	24241	16	16	0.0650407	1	4.69155e-22	1.699	0.135666	9.999e-05	1.00881e-17	1
ENSG00000110203.8	6940	1.05251	518.56	86.9474	2.91129e-06	11-72135636-A-G	20767	69	84	0.344262	1	6.8021e-07	-0.341866	0.0643629	0.00109989	0.0010481	2
ENSG00000186635.14	5489	1.05308	462.231	82.7191	6.04854e-07	11-72693848-C-T	-58555	5	5	0.0203252	1	1.03251e-07	0.787675	0.136627	9.999e-05	0.000176893	1
ENSG00000214530.8	5369	1.03405	482.696	83.6554	9.23956e-10	11-72798292-C-CT	4124	62	70	0.285714	1	8.49515e-11	0.413282	0.0564974	9.999e-05	2.671e-07	1
ENSG00000175591.11	4987	1.04303	449.273	83.1486	4.38774e-05	11-73189476-G-A	-28822	54	61	0.247967	1	1.38649e-05	0.493247	0.107533	0.0153985	0.0161764	1
ENSG00000257038.1	4988	1.02851	446.005	84.2317	2.86531e-06	11-73377449-G-A	69161	26	29	0.117886	1	7.58801e-07	0.813793	0.153511	0.00109989	0.00104327	1
ENSG00000110237.3	4988	1.06608	422.856	85.3244	6.48468e-20	11-73301056-T-G	-7509	28	31	0.126016	1	1.18937e-22	1.60634	0.125423	9.999e-05	2.14233e-18	1
ENSG00000110237.3	4988	1.05929	433.071	85.8958	6.01219e-05	11-73300061-C-A	-8504	52	59	0.241803	1	1.80909e-05	-0.505546	0.112126	0.0176982	0.0201615	2
ENSG00000054965.10	5106	1.03486	457.47	84.8627	1.05824e-07	11-73392790-G-C	-205399	29	31	0.126016	1	2.18238e-08	0.42097	0.0688332	0.00019998	3.37248e-05	1
ENSG00000175582.19	5156	1.04477	464.188	87.5918	3.93132e-07	11-73709964-T-A	-51173	74	89	0.361789	1	8.01716e-08	-0.255788	0.0440789	0.00019998	0.000121716	1
ENSG00000175582.19	5156	1.03485	473.534	87.7815	2.2812e-05	11-73644340-C-CAA	-116797	12	12	0.0491803	1	7.58894e-06	-0.47174	0.0997664	0.00719928	0.0090378	2
ENSG00000175581.13	5177	1.04685	461.621	83.4002	3.64752e-05	11-73789881-G-T	2565	32	35	0.142276	1	1.16131e-05	0.332615	0.0718058	0.0125987	0.0135076	1
ENSG00000175575.12	5204	1.04892	459.563	83.8342	7.63807e-09	11-73926111-CTT-C	49412	17	20	0.0819672	1	9.45418e-10	-0.691582	0.101668	9.999e-05	1.85872e-06	1
ENSG00000175567.8	5310	1.04586	482.245	84.5115	5.93975e-13	11-73989141-G-A	5834	79	105	0.426829	1	3.01793e-14	0.370206	0.0413266	9.999e-05	1.02506e-10	1
ENSG00000175538.10	5673	1.04585	464.707	82.992	6.54713e-08	11-74463919-C-T	-3810	81	100	0.406504	1	8.80231e-09	0.285483	0.0451925	0.00019998	1.85111e-05	1
ENSG00000278879.1	5614	1.0623	475.746	82.2723	4.68321e-05	11-74848863-G-T	16353	62	75	0.304878	1	1.34284e-05	0.541499	0.117842	0.0149985	0.0169076	1
ENSG00000166435.15	5425	1.07478	502.91	82.3116	2.6621e-30	11-74949098-G-C	-102	58	70	0.284553	1	2.18965e-34	1.23717	0.0642534	9.999e-05	1.26693e-29	1
ENSG00000158555.14	5370	1.05706	566.574	86.8915	6.211e-12	11-75504376-A-C	-21527	39	44	0.178862	1	2.80948e-13	0.607538	0.071932	9.999e-05	1.13012e-09	1
ENSG00000158555.14	5370	1.05415	564.506	86.6663	4.61274e-05	11-75580585-T-C	54682	5	5	0.0203252	1	1.46369e-05	-1.16496	0.255314	0.0184982	0.0205935	2
ENSG00000149257.13	5310	1.03436	584.982	84.2054	9.02879e-08	11-75581004-G-A	18948	87	113	0.46281	1	1.61121e-08	-0.44318	0.0716736	9.999e-05	3.70967e-05	1
ENSG00000137492.7	6183	1.04516	705.762	84.325	3.65187e-05	11-76696545-C-T	315574	6	6	0.0243902	1	1.29952e-05	-0.522036	0.1134	0.0206979	0.0211428	1
ENSG00000255135.3	6232	1.06483	646.584	83.189	3.19154e-06	11-76439351-C-T	-5305	10	10	0.0406504	1	7.30031e-07	-1.41516	0.266491	0.00109989	0.00134153	1
ENSG00000254810.1	6170	1.01901	663.356	85.4039	2.67819e-05	11-76654727-G-C	-1985	42	50	0.203252	1	1.04978e-05	-0.564001	0.121087	0.0145985	0.0161773	1
ENSG00000236304.1	6171	1.03708	669.77	88.3439	1.99194e-08	11-76659044-C-A	1988	83	119	0.48374	1	3.35763e-09	-0.450266	0.0692611	9.999e-05	8.65893e-06	1
ENSG00000236304.1	6171	1.04151	684.077	88.6121	5.39269e-07	11-76654727-G-C	-2329	42	50	0.203252	1	1.34962e-07	-0.486244	0.08553	0.00029997	0.000260908	2
ENSG00000137507.11	6171	1.05516	681.358	84.5776	2.22973e-07	11-76661520-T-C	-9227	74	91	0.369919	1	4.72035e-08	0.612061	0.102992	9.999e-05	9.12954e-05	1
ENSG00000241782.1	6052	1.03812	497.998	85.0908	9.27237e-06	11-78646992-A-G	777797	70	89	0.361789	1	3.14564e-06	0.702957	0.141774	0.00279972	0.00369126	1
ENSG00000149262.16	5889	1.05905	490.803	82.977	2.40372e-06	11-77990815-T-A	-3863	85	110	0.447154	1	5.13081e-07	-0.399091	0.0739928	0.00049995	0.000771461	1
ENSG00000246174.7	5968	1.03713	543.539	83.7687	2.35867e-24	11-78139471-C-A	-300	80	99	0.402439	1	3.82846e-27	-1.00948	0.0662324	9.999e-05	2.11463e-22	1
ENSG00000118369.12	5996	1.03435	610.018	85.8423	1.11891e-05	11-78201837-G-GC	13014	44	50	0.203252	1	4.26671e-06	0.527175	0.107956	0.00419958	0.00564637	1
ENSG00000251323.2	5993	1.04137	676.993	85.4293	1.1715e-08	11-78533777-C-A	103941	45	50	0.203252	1	2.1686e-09	0.81281	0.122723	9.999e-05	4.7915e-06	1
ENSG00000182103.4	7346	1.03455	436.669	80.5446	4.78624e-07	11-82749181-T-C	15317	15	16	0.0650407	1	5.28802e-08	1.29995	0.219692	9.999e-05	0.000153625	1
ENSG00000171202.6	6309	1.04948	366.91	79.3114	1.04559e-05	11-85637199-ATCTTC-A	-10768	4	4	0.0162602	1	1.58149e-06	1.00451	0.195981	0.00159984	0.00284526	1
ENSG00000109861.15	8152	1.03941	612.08	86.5332	5.1477e-15	11-88338488-G-A	701	50	58	0.235772	1	1.17799e-16	-0.581573	0.0580063	9.999e-05	1.09078e-12	1
ENSG00000109861.15	8152	1.05294	583.409	85.3849	7.86394e-09	11-88336942-A-T	-845	19	19	0.0772358	1	7.58072e-10	0.645213	0.0945181	9.999e-05	2.33836e-06	2
ENSG00000109861.15	8152	1.03325	628.553	87.0938	2.79445e-07	11-88317864-A-G	-19923	23	23	0.0934959	1	5.87298e-08	-0.521547	0.0887308	0.00019998	0.000129865	3
ENSG00000280385.1	5934	1.04394	301.995	81.338	2.79376e-10	11-90193919-CT-C	305	78	97	0.397541	1	1.15383e-11	0.369542	0.0477862	9.999e-05	4.04664e-08	1
ENSG00000110172.11	5955	1.03662	312.494	82.0282	5.74317e-05	11-90596306-T-A	373154	25	27	0.110656	1	1.64474e-05	0.317716	0.0699333	0.0132987	0.0151087	1
ENSG00000280367.1	5954	1.04155	314.322	82.6027	3.52536e-12	11-90213334-CAAA-C	-10031	61	66	0.271186	1	1.15438e-13	-0.771239	0.0888173	9.999e-05	4.61957e-10	1
ENSG00000166002.6	6660	1.02241	516.758	84.252	3.34151e-11	11-93495690-T-G	-47818	36	39	0.158537	1	2.4553e-12	0.577473	0.0716971	9.999e-05	1.14571e-08	1
ENSG00000182919.14	6772	1.03749	514.159	82.707	1.05028e-05	11-93754429-C-G	12466	75	84	0.344262	1	2.6087e-06	0.214254	0.0428158	0.00389961	0.00435643	1
ENSG00000110218.8	6785	1.0447	521.095	82.9655	1.28301e-09	11-94128854-C-T	-74	84	111	0.451219	1	1.02824e-10	-0.469926	0.0645966	9.999e-05	3.47245e-07	1
ENSG00000255893.1	6544	1.02366	648.804	85.4673	9.41598e-15	11-94436542-C-T	-37028	66	76	0.308943	1	4.42069e-16	0.826477	0.0841571	9.999e-05	3.28297e-12	1
ENSG00000020922.12	6529	1.04941	630.958	84.2645	1.13371e-17	11-94477801-AG-A	-15105	78	101	0.410569	1	1.52417e-19	0.567402	0.0495124	9.999e-05	1.40019e-15	1
ENSG00000087053.18	6908	1.03673	879.393	85.6622	1.84916e-05	11-95590944-T-C	-334371	22	23	0.0934959	1	7.22072e-06	0.394784	0.0830741	0.0118988	0.0136443	1
ENSG00000149231.11	6979	1.0359	848.646	85.3097	1.83344e-13	11-96364768-C-T	-25155	40	45	0.18595	1	1.0908e-14	0.439916	0.0479941	9.999e-05	6.81005e-11	1
ENSG00000137752.23	5726	1.03581	333.002	82.7645	4.83933e-07	11-105187552-TA-T	152302	17	17	0.0696721	1	8.08651e-08	0.508217	0.0873095	9.999e-05	0.000116054	1
ENSG00000152404.15	6918	1.06868	513.84	81.31	5.15448e-07	11-107266386-C-T	-191458	87	122	0.495935	1	6.65563e-08	-0.340591	0.0580708	9.999e-05	0.000145899	1
ENSG00000137760.14	6802	1.02418	516.702	82.958	2.7676e-06	11-107535552-T-C	-30194	43	50	0.203252	1	5.99774e-07	-0.274448	0.0512332	0.00049995	0.00120706	1
ENSG00000075239.13	6756	1.0509	474.193	81.5835	9.21355e-06	11-108118517-G-T	-3234	36	37	0.150407	1	1.91427e-06	0.412534	0.0812175	0.00259974	0.00323309	1
ENSG00000178202.12	5940	1.0312	599.375	85.3213	9.72491e-11	11-108498446-G-A	14	36	38	0.154472	1	1.0901e-11	-0.618934	0.0799132	9.999e-05	3.41981e-08	1
ENSG00000149289.10	5896	1.05502	580.041	84.4744	8.80175e-07	11-110126341-G-A	32980	47	57	0.239496	1	2.12542e-07	0.52221	0.0932647	0.00029997	0.000328305	1
ENSG00000196167.9	5691	1.00958	659.509	88.144	3.44278e-11	11-111346623-G-A	41578	51	55	0.223577	1	7.7011e-12	0.99334	0.127068	9.999e-05	1.91057e-08	1
ENSG00000150764.13	5673	1.03351	595.476	85.0472	7.0828e-10	11-112026326-A-T	99182	84	104	0.42562	1	9.03298e-11	0.649549	0.0889534	9.999e-05	2.54186e-07	1
ENSG00000150768.15	5686	1.03352	576.006	85.0942	1.35639e-05	11-112148982-T-TAAA	124168	4	4	0.0162602	1	4.78355e-06	-0.846796	0.174421	0.00549945	0.00651857	1
ENSG00000204370.9	5594	1.05671	554.318	84.5872	4.30531e-06	11-112129091-C-T	42292	3	3	0.0121951	1	1.25687e-06	-1.14644	0.221286	0.0019998	0.00165076	1
ENSG00000149292.16	6519	1.04308	771.947	88.6757	1.91419e-10	11-113361954-T-TA	47425	82	109	0.446721	1	2.13857e-11	-0.525699	0.069504	9.999e-05	7.36468e-08	1
ENSG00000149292.16	6519	1.04228	792.284	88.9618	5.17598e-07	11-113317227-A-G	2698	29	30	0.121951	1	1.36552e-07	0.639855	0.112603	0.00019998	0.000289447	2
ENSG00000170209.4	6561	1.04616	799.835	85.5074	4.64352e-07	11-113320706-C-T	-67085	25	26	0.105691	1	1.24861e-07	0.780298	0.136375	9.999e-05	0.000252744	1
ENSG00000076053.10	6340	1.04061	717.094	84.2289	8.44974e-06	11-114511422-A-G	110910	31	31	0.126016	1	2.52487e-06	-0.38438	0.0766909	0.00429957	0.00482328	1
ENSG00000246100.3	6660	1.02426	932.481	86.3325	3.23213e-06	11-115707780-G-C	-52847	38	42	0.170732	1	1.1801e-06	0.76759	0.14773	0.00249975	0.00258698	1
ENSG00000254851.1	8028	1.02813	1204.25	91.0176	1.47763e-16	11-117148294-C-T	12766	67	77	0.315574	1	1.02781e-17	0.974777	0.0928888	9.999e-05	7.69787e-14	1
ENSG00000254851.1	8028	1.03584	1215.81	90.9008	1.07419e-05	11-117103213-G-C	-32315	68	81	0.329268	1	4.84896e-06	-0.419117	0.086603	0.00919908	0.010934	2
ENSG00000149577.15	8047	1.05113	1105.28	85.5696	2.26464e-26	11-117191245-T-C	12512	56	66	0.268293	1	8.06952e-29	-1.07486	0.0666453	9.999e-05	1.71054e-24	1
ENSG00000149591.16	8041	1.04899	1057.2	88.7876	4.21044e-28	11-117191245-T-C	-8076	56	66	0.268293	1	7.37322e-31	-1.17936	0.069654	9.999e-05	2.79437e-26	1
ENSG00000149591.16	8041	1.06728	1035.11	87.8004	2.5831e-05	11-117123072-G-A	-76249	10	10	0.0409836	1	8.73294e-06	-0.802195	0.170922	0.0175982	0.0200618	2
ENSG00000186318.16	8046	1.02712	1070.9	86.1448	3.43087e-06	11-117321870-G-GT	5611	91	123	0.5	1	1.22586e-06	-0.416351	0.0802713	0.00269973	0.00311338	1
ENSG00000137731.13	7013	1.0326	738.969	83.9109	8.72509e-06	11-117828662-C-T	-36	83	106	0.430894	1	2.50427e-06	-0.424351	0.0846323	0.0049995	0.00537587	1
ENSG00000254528.7	7015	1.05599	805.954	85.2567	3.83526e-06	11-117836227-C-G	2508	29	30	0.121951	1	1.21895e-06	0.897545	0.172999	0.00189981	0.00217863	1
ENSG00000137726.16	7038	1.03682	797.01	85.3347	2.59767e-06	11-117840517-A-G	-36969	82	115	0.46748	1	8.03606e-07	-0.356926	0.0675028	0.0009999	0.00162112	1
ENSG00000255163.1	6623	1.04818	815.873	84.6608	2.85788e-06	11-118214013-G-A	4802	45	52	0.211382	1	8.07209e-07	0.508099	0.0961124	0.00079992	0.00170283	1
ENSG00000160588.9	6566	1.03569	876.889	85.6977	1.73565e-09	11-118257862-TAGC-T	5512	83	107	0.438525	1	2.84013e-10	-0.321319	0.0455157	9.999e-05	9.29118e-07	1
ENSG00000149573.8	6534	1.04206	881.926	89.6436	2.86494e-15	11-118257862-TAGC-T	-6674	83	107	0.438525	1	1.47691e-16	-0.665031	0.0667691	9.999e-05	8.06795e-13	1
ENSG00000149573.8	6534	1.0452	911.787	89.961	1.84406e-05	11-118114280-C-T	-150256	73	89	0.361789	1	7.77622e-06	-0.34937	0.0739821	0.0109989	0.0135885	2
ENSG00000255422.1	6256	1.05989	783.519	89.0683	1.11182e-08	11-118720139-T-A	15532	42	43	0.17623	1	2.04991e-09	-0.708648	0.107258	9.999e-05	4.22243e-06	1
ENSG00000255422.1	6256	1.04295	805.08	89.8915	9.31015e-06	11-118702959-T-C	-1648	79	99	0.402439	1	3.66989e-06	-0.525547	0.107082	0.00459954	0.00593924	2
ENSG00000278376.1	6166	1.04346	754.12	85.2127	1.03161e-07	11-118779150-A-T	-12104	28	29	0.118852	1	2.2683e-08	1.05293	0.172408	9.999e-05	5.05977e-05	1
ENSG00000186174.12	6123	1.02726	732.428	85.6368	1.64749e-05	11-119882646-T-G	957038	55	69	0.280488	1	6.34386e-06	0.178749	0.037359	0.00889911	0.0105085	1
ENSG00000196655.11	6259	1.02164	729.213	85.4278	1.17018e-09	11-119022047-C-G	3356	42	50	0.203252	1	1.72654e-10	0.515627	0.0719628	9.999e-05	6.24816e-07	1
ENSG00000256269.7	6166	1.04319	762.363	89.492	1.46737e-06	11-119087417-C-A	2551	70	95	0.386179	1	4.64223e-07	0.311409	0.057659	0.00059994	0.000818127	1
ENSG00000256269.7	6166	1.0538	744.76	88.7531	4.02312e-06	11-118306486-GATAA-G	-778380	17	17	0.0708333	1	1.26194e-06	-0.615367	0.119132	0.00159984	0.00213743	2
ENSG00000172375.12	6196	1.04329	674.759	83.7017	9.08107e-12	11-119110315-A-G	7943	88	118	0.479675	1	4.82908e-13	-0.552157	0.0658139	9.999e-05	2.65215e-09	1
ENSG00000154114.12	6407	1.02655	973.721	87.2203	1.47472e-05	11-120631910-AC-A	-392162	3	3	0.0121951	1	6.84109e-06	1.56733	0.328876	0.0106989	0.0125922	1
ENSG00000064199.6	7676	1.02878	774.191	85.0331	2.35046e-05	11-125178401-C-A	504519	12	12	0.0487805	1	8.69565e-06	1.26613	0.269078	0.0150985	0.0158684	1
ENSG00000154134.14	7724	1.04937	762.965	88.7637	9.32518e-12	11-124876874-T-C	11488	79	95	0.389344	1	7.82186e-13	0.540874	0.0656484	9.999e-05	2.75728e-09	1
ENSG00000154134.14	7724	1.03874	799.112	89.5624	8.64798e-07	11-124978818-A-AT	113432	77	106	0.430894	1	2.63417e-07	-0.31986	0.0578193	0.00069993	0.000512402	2
ENSG00000149548.14	7653	1.06735	749.025	84.1929	2.2388e-07	11-124954054-G-A	-67	29	32	0.130081	1	4.41806e-08	0.909638	0.152683	9.999e-05	9.06204e-05	1
ENSG00000134955.11	7505	1.02855	794.331	85.6278	8.05069e-07	11-124961794-G-T	-101273	59	74	0.300813	1	2.32798e-07	-0.291759	0.0523039	0.00019998	0.000511879	1
ENSG00000150433.9	7454	1.03215	786.859	84.9668	2.62907e-05	11-125084756-G-C	-27007	56	67	0.272358	1	9.75866e-06	-0.424118	0.0906952	0.0173983	0.0178222	1
ENSG00000134910.12	7048	1.06411	944.678	84.553	1.44953e-05	11-126083656-G-GCA	491944	70	87	0.353659	1	4.79912e-06	-0.252519	0.0520218	0.00769923	0.010038	1
ENSG00000197798.8	7534	1.04551	912.103	84.9204	1.1676e-08	11-126190771-G-A	-20643	59	72	0.292683	1	1.934e-09	0.647054	0.0973312	9.999e-05	6.20008e-06	1
ENSG00000110074.10	7577	1.01879	918.785	85.0305	6.03895e-20	11-126241625-T-C	-27520	39	44	0.180328	1	6.82546e-22	-0.936153	0.074332	9.999e-05	2.72463e-17	1
ENSG00000110063.8	7568	1.03704	848.173	83.8619	2.43668e-09	11-126196145-C-T	-107607	73	94	0.382114	1	2.65115e-10	-0.412499	0.0583107	9.999e-05	1.25231e-06	1
ENSG00000273415.1	6903	1.05093	877.125	85.1728	1.38148e-05	11-128410413-T-C	229986	10	10	0.0406504	1	4.9307e-06	-1.32553	0.273453	0.0079992	0.00940592	1
ENSG00000134954.14	6821	1.06062	955.752	86.1526	3.64316e-06	11-129540402-TC-T	952844	26	29	0.117886	1	1.31007e-06	0.348722	0.0674401	0.00159984	0.00240102	1
ENSG00000151715.7	7094	1.07982	910.071	83.4828	1.54659e-10	11-129821154-TC-T	5335	25	25	0.101626	1	1.08979e-11	-1.11778	0.14432	9.999e-05	3.85534e-08	1
ENSG00000170322.14	7188	1.04595	952.77	84.9655	2.41869e-05	11-129821154-TC-T	-74436	25	25	0.101626	1	8.90026e-06	-0.661401	0.140737	0.0164984	0.0187722	1
ENSG00000149418.10	7428	1.0372	1018.93	85.5891	8.42722e-07	11-130160468-C-G	906	37	44	0.178862	1	2.43215e-07	-0.554755	0.0996327	0.00049995	0.000649461	1
ENSG00000255455.2	7742	1.04019	1188.81	85.8891	2.02755e-10	11-130894100-C-G	23853	47	51	0.207317	1	2.84582e-11	0.730972	0.0968846	9.999e-05	1.28381e-07	1
ENSG00000120451.10	7761	1.06268	1105.92	84.8591	1.01035e-25	11-130894514-T-C	-21995	41	45	0.182927	1	2.49715e-28	1.19594	0.0753763	9.999e-05	4.57422e-24	1
ENSG00000280237.3	7933	1.02731	1423.11	86.8216	1.97912e-07	11-133929104-C-T	27503	50	58	0.235772	1	6.19084e-08	-0.468117	0.0795914	0.00029997	0.000222621	1
ENSG00000080854.14	7927	1.02059	1406.61	86.971	2.82614e-06	11-133942404-T-C	-14581	81	98	0.398374	1	1.11791e-06	0.431392	0.0828187	0.00339966	0.00350938	1
ENSG00000151498.11	7608	1.03485	1144.77	85.9003	4.10626e-10	11-134272626-G-A	19131	67	80	0.327869	1	6.17107e-11	0.775547	0.105054	9.999e-05	2.78663e-07	1
ENSG00000120645.11	3821	1.03639	500.993	86.6524	1.53863e-20	12-139036-C-G	72271	76	89	0.361789	1	4.93756e-23	1.06751	0.0821783	9.999e-05	1.80857e-18	1
ENSG00000120645.11	3821	1.02317	529.946	87.7083	2.60894e-06	12-140121-G-A	73356	15	16	0.0650407	1	6.73161e-07	0.745609	0.140311	0.00089991	0.00117439	2
ENSG00000249695.6	4102	1.03663	565.362	88.5483	1.7028e-11	12-139036-C-G	-10133	76	89	0.361789	1	1.42741e-12	0.821199	0.101171	9.999e-05	4.81867e-09	1
ENSG00000249695.6	4102	1.03626	536.013	87.5457	2.37281e-05	12-140776-C-G	-8393	81	98	0.401639	1	7.70753e-06	0.435719	0.092224	0.009999	0.010619	2
ENSG00000261799.1	4564	1.04262	591.47	87.3743	6.93127e-08	12-748040-T-C	470917	3	3	0.0121951	1	1.10883e-08	2.74481	0.439746	9.999e-05	2.61642e-05	1
ENSG00000261799.1	4564	1.05013	568.121	86.7032	1.84535e-05	12-229307-G-T	-47816	18	18	0.0731707	1	5.24403e-06	0.595536	0.12355	0.00719928	0.00811772	2
ENSG00000120647.9	5143	1.04105	601.959	83.9411	1.05415e-08	12-389569-C-CGGG	114	53	62	0.254098	1	1.38878e-09	-0.594362	0.0884527	9.999e-05	3.81398e-06	1
ENSG00000139044.10	5438	1.05746	662.274	84.1357	7.24971e-31	12-553672-T-C	93308	54	63	0.256098	1	2.64075e-34	1.23066	0.0640746	9.999e-05	1.26072e-29	1
ENSG00000256020.1	6155	1.03461	771.22	84.8501	3.76008e-06	12-587992-G-A	1506	64	79	0.321138	1	1.12428e-06	-0.501439	0.0962915	0.00239976	0.00233025	1
ENSG00000177406.4	6333	1.05392	770.236	83.1694	9.38546e-18	12-643194-G-A	12303	30	33	0.134146	1	7.12007e-20	1.13059	0.0973135	9.999e-05	1.2198e-15	1
ENSG00000002016.17	7687	1.02658	1147.52	86.4812	3.47828e-10	12-949590-T-TC	-40463	24	25	0.101626	1	5.97389e-11	-0.839637	0.11363	9.999e-05	2.66725e-07	1
ENSG00000171792.10	7525	1.01625	1313.45	87.8238	1.07067e-08	12-2878114-G-A	1856	70	87	0.356557	1	3.26099e-09	-0.411558	0.0629823	9.999e-05	1.16473e-05	1
ENSG00000256862.1	7903	1.00908	1433.96	87.5551	1.65491e-06	12-3905192-A-G	33458	38	44	0.178862	1	6.84434e-07	0.461774	0.0867079	0.00259974	0.002235	1
ENSG00000047621.11	7220	1.02628	1329.09	90.8798	1.91789e-07	12-4972879-G-A	434371	23	26	0.105691	1	6.36203e-08	0.400914	0.0684744	0.00019998	0.000202749	1
ENSG00000047621.11	7220	1.03648	1267.41	90.0802	7.85242e-06	12-3962103-T-C	-576405	21	23	0.0934959	1	3.12362e-06	0.384438	0.0777075	0.00859914	0.00823771	2
ENSG00000010219.13	7226	1.03455	1268.09	86.3684	5.35668e-06	12-5308690-G-T	746486	34	38	0.154472	1	2.05252e-06	0.524638	0.103633	0.00459954	0.00561224	1
ENSG00000110799.13	6767	1.02811	1088.61	86.3255	1.08947e-06	12-6096601-T-C	-28169	9	9	0.0365854	1	3.61859e-07	1.54136	0.281501	0.00079992	0.000968983	1
ENSG00000139192.11	6707	1.04424	999.25	89.621	9.37005e-32	12-6460817-C-T	9098	60	71	0.290984	1	1.40408e-34	0.772381	0.0407122	9.999e-05	5.28589e-30	1
ENSG00000139192.11	6707	1.03158	1049.86	90.4157	1.874e-06	12-6535530-T-G	83811	50	53	0.215447	1	6.92386e-07	0.287492	0.0541684	0.00179982	0.00159252	2
ENSG00000139190.16	6707	1.01597	1115.96	88.1446	2.94773e-20	12-6453587-A-G	-17400	62	75	0.304878	1	1.67067e-21	0.84154	0.0678402	9.999e-05	1.78235e-17	1
ENSG00000111639.7	6692	1.02388	1068.85	90.9595	4.09318e-06	12-6379284-T-C	-114071	61	75	0.304878	1	1.73147e-06	-0.322178	0.0632984	0.00309969	0.00379515	1
ENSG00000111639.7	6692	1.04197	1034.26	90.1256	1.86058e-05	12-7075401-G-A	582046	23	24	0.0983606	1	8.00396e-06	-0.472249	0.100156	0.0159984	0.015852	2
ENSG00000010295.19	6678	1.03601	1042.89	86.857	9.65374e-07	12-6553167-A-G	-2916	56	62	0.252033	1	3.4489e-07	-0.324282	0.0591029	0.00049995	0.000772692	1
ENSG00000111642.14	6817	1.04503	972.002	85.655	1.59633e-05	12-6612381-T-G	4905	8	9	0.0365854	1	6.14265e-06	0.603052	0.125828	0.0121988	0.0125128	1
ENSG00000250510.7	7188	1.03408	1042.84	86.2904	3.98845e-09	12-6784998-C-G	-36547	75	93	0.378049	1	8.0803e-10	0.625341	0.0914763	9.999e-05	2.68681e-06	1
ENSG00000111671.9	7314	1.02179	1013.41	89.1458	9.73252e-07	12-6905798-A-G	16440	35	41	0.166667	1	2.81133e-07	0.571318	0.103555	0.0009999	0.000839914	1
ENSG00000111671.9	7314	1.01304	1005.73	89.2576	2.05563e-06	12-6868195-A-G	-21163	55	68	0.276423	1	6.48516e-07	0.486568	0.0914131	0.00179982	0.00189478	2
ENSG00000010626.14	7333	1.01928	1129.47	87.3867	8.46449e-13	12-6896036-ACTACTACTACTACTAC-A	-8697	53	62	0.254098	1	1.16609e-13	0.834284	0.0961005	9.999e-05	6.35362e-10	1
ENSG00000205885.7	7040	1.0448	1031.63	86.0444	7.60711e-11	12-7109558-C-T	1506	65	79	0.321138	1	1.01758e-11	0.618417	0.079699	9.999e-05	3.69788e-08	1
ENSG00000139194.7	7035	1.0315	996.609	85.8289	3.22218e-09	12-7109558-C-T	-19384	65	79	0.321138	1	5.76369e-10	0.691859	0.100146	9.999e-05	2.12684e-06	1
ENSG00000139182.13	7031	1.04204	947.446	88.4019	8.89565e-19	12-7109558-C-T	-20695	65	79	0.321138	1	1.1796e-20	0.862127	0.0726798	9.999e-05	1.92327e-16	1
ENSG00000139182.13	7031	1.05087	971.501	88.5685	3.49147e-08	12-7131705-C-T	1452	83	105	0.430328	1	6.53136e-09	0.464491	0.0730664	9.999e-05	1.96506e-05	2
ENSG00000256967.1	7030	1.03838	970.685	85.2187	3.67691e-12	12-7109558-C-T	-21640	65	79	0.321138	1	2.87272e-13	0.731941	0.0861471	9.999e-05	1.66397e-09	1
ENSG00000139197.10	6938	1.02748	1098.82	87.3189	8.50129e-10	12-7193934-G-A	5249	91	122	0.495935	1	1.92871e-10	0.44935	0.0629191	9.999e-05	6.30352e-07	1
ENSG00000198178.10	7411	1.03032	969.276	85.7153	1.3332e-16	12-7730006-A-C	-21599	85	104	0.422764	1	4.59022e-18	0.861262	0.0800704	9.999e-05	5.18573e-14	1
ENSG00000173262.11	7416	1.05743	910.137	89.5348	3.72174e-13	12-7912026-TAA-T	20878	33	35	0.149573	1	2.14487e-14	1.18738	0.132691	9.999e-05	9.44019e-11	1
ENSG00000171860.4	7588	1.03358	903.985	84.8998	7.09135e-15	12-8053571-A-G	-12900	60	75	0.304878	1	2.5792e-16	-0.764243	0.0769574	9.999e-05	2.65864e-12	1
ENSG00000089818.17	7585	1.00854	1077.65	88.1065	1.91854e-06	12-8055836-T-C	-21103	59	74	0.300813	1	8.68284e-07	-0.378613	0.0718545	0.00149985	0.0019521	1
ENSG00000164845.16	7559	1.01559	970.113	91.6197	4.01061e-16	12-8234275-C-G	-8673	55	63	0.256303	1	2.64433e-17	1.05178	0.102285	9.999e-05	2.47552e-13	1
ENSG00000226091.7	7690	1.02081	883.277	85.0666	1.87555e-06	12-8462056-G-A	65253	31	35	0.142276	1	5.39265e-07	-0.573585	0.106576	0.00239976	0.00143592	1
ENSG00000205846.3	7696	1.04541	849.404	84.561	9.22647e-08	12-8467954-T-C	12028	29	34	0.139344	1	1.76912e-08	-0.7532	0.122222	0.00019998	5.00116e-05	1
ENSG00000166527.7	7670	0.999067	922.811	86.668	2.69396e-07	12-8531125-A-C	21650	47	56	0.227642	1	8.41392e-08	0.364141	0.0626551	9.999e-05	0.000250601	1
ENSG00000255801.1	7462	1.03442	880.389	85.2812	4.60454e-06	12-8552810-C-T	-14803	70	80	0.325203	1	1.49539e-06	0.38018	0.0739789	0.00319968	0.00329723	1
ENSG00000249790.2	7271	1.0029	827.125	86.8387	5.47571e-06	12-8696565-G-A	-91692	50	56	0.227642	1	2.24054e-06	0.502104	0.0996009	0.0039996	0.00444333	1
ENSG00000245105.2	7080	1.04178	683.219	83.7225	6.16654e-07	12-9104112-C-T	38935	93	123	0.5	1	1.25856e-07	-0.610429	0.106721	0.00029997	0.000298942	1
ENSG00000256937.1	7218	1.01316	719.524	85.5527	6.59422e-13	12-9099228-GCTT-G	-28555	65	78	0.317073	1	4.84726e-14	0.782695	0.088329	9.999e-05	3.55663e-10	1
ENSG00000256720.1	7226	1.03644	692.979	84.2111	1.78161e-05	12-9027756-A-G	-107328	70	84	0.341463	1	5.773e-06	-0.433592	0.0901786	0.00929907	0.0102896	1
ENSG00000237248.4	7396	1.0377	756.189	85.6028	2.11688e-10	12-9021169-C-T	-219163	71	86	0.349594	1	2.76497e-11	-0.637111	0.0843766	9.999e-05	8.7307e-08	1
