## Supplementary Tables for "Atlas of glomerular disease-specific genetic effects on blood transcriptome" (part 30 of 73)

### Sheet: TableS17_Indep_eQTL_IgAV (continued)
Table S17. Independent expression QTL mapping in IgAV cohort.
ENSG00000256427.1	7379	1.04875	702.292	84.3507	1.02101e-08	12-9048794-C-G	-197703	61	70	0.284553	1	1.46932e-09	-0.736292	0.109774	9.999e-05	3.94006e-06	1
ENSG00000111788.10	7344	1.06358	681.149	87.3502	9.58623e-22	12-9280887-T-C	3652	88	115	0.46748	1	3.26546e-24	-0.83523	0.0615969	9.999e-05	4.43018e-20	1
ENSG00000111788.10	7344	1.04982	697.535	87.8918	5.09292e-07	12-9460397-G-A	183162	8	8	0.0325203	1	1.12507e-07	1.06212	0.185479	0.00019998	0.000233943	2
ENSG00000214826.5	6955	1.03995	658.771	83.5622	1.33548e-11	12-9448558-C-T	329	71	88	0.357724	1	7.12164e-13	-0.711477	0.0856198	9.999e-05	4.12095e-09	1
ENSG00000257027.1	7160	1.03645	617.467	83.4655	2.26856e-05	12-9649312-A-G	-9255	84	105	0.426829	1	6.87328e-06	-0.261711	0.0549286	0.010299	0.0117176	1
ENSG00000110852.4	7367	1.04008	616.394	82.9733	1.30649e-05	12-9666778-T-A	-203358	25	29	0.117886	1	3.4633e-06	-0.278062	0.0563488	0.00609939	0.00649666	1
ENSG00000225231.1	7342	1.05128	611.641	87.5141	6.01673e-11	12-10002813-C-T	59318	56	61	0.247967	1	4.32073e-12	0.835139	0.105828	9.999e-05	1.49583e-08	1
ENSG00000225231.1	7342	1.05136	621.977	87.7383	6.42226e-10	12-9943487-G-C	-8	14	14	0.0569106	1	6.44768e-11	1.30872	0.17841	9.999e-05	1.83266e-07	2
ENSG00000172322.13	7454	1.04315	633.608	87.376	1.31127e-06	12-9965560-C-T	-5855	58	65	0.266393	1	2.97088e-07	1.38427	0.251487	0.00039996	0.000600114	5
ENSG00000256660.5	7564	1.05162	618.577	83.1415	1.24668e-25	12-9961063-C-T	-49564	60	68	0.276423	1	8.84531e-29	1.18069	0.073304	9.999e-05	5.44251e-24	1
ENSG00000165682.14	7580	1.03984	688.47	88.9298	6.12951e-07	12-9965536-A-G	-47888	58	64	0.260504	1	1.63587e-07	1.12874	0.200087	0.00019998	0.000304262	3
ENSG00000197992.6	7615	1.01744	639.451	84.3349	1.75735e-09	12-10098451-C-T	67774	25	27	0.109756	1	2.06829e-10	1.0744	0.150753	9.999e-05	8.7833e-07	1
ENSG00000172243.17	7836	1.03529	706.82	89.6339	7.46414e-08	12-10130137-T-C	-121	9	10	0.0406504	1	1.84026e-08	-0.707786	0.115451	0.00019998	3.67017e-05	1
ENSG00000172243.17	7836	1.05843	646.816	87.8295	1.19264e-05	12-10070187-T-C	-60071	29	33	0.134146	1	3.71246e-06	0.315424	0.0643054	0.00479952	0.00563562	2
ENSG00000134539.16	8058	1.04873	602.273	87.1531	2.2166e-06	12-10271097-G-GT	45039	47	56	0.227642	1	5.16632e-07	0.283534	0.0527413	0.00069993	0.000945887	1
ENSG00000134539.16	8058	1.05039	594.699	86.7658	3.35978e-05	12-10154480-TA-T	-71578	4	4	0.0162602	1	1.03671e-05	-0.967284	0.208008	0.0139986	0.0158841	2
ENSG00000245648.1	7944	1.03643	626.13	84.0717	1.74596e-05	12-10393659-A-T	29890	60	75	0.304878	1	5.54432e-06	-0.404629	0.0839789	0.00889911	0.00907755	1
ENSG00000183542.5	7923	1.06143	596.805	82.9053	7.5316e-08	12-10447063-T-C	37306	71	92	0.373984	1	1.01299e-08	-0.394834	0.0628111	9.999e-05	2.36517e-05	1
ENSG00000205809.9	7953	1.03606	661.597	84.5427	9.23003e-07	12-10402386-T-C	-39877	34	41	0.168033	1	2.26584e-07	-0.520673	0.0932368	0.00039996	0.00046024	1
ENSG00000134545.13	7970	1.01425	664.337	85.2625	5.64198e-06	12-10445827-A-G	-8858	66	86	0.349594	1	1.86458e-06	0.380129	0.0747441	0.00289971	0.0034339	1
ENSG00000255837.1	7850	1.03735	840.624	85.735	2.83532e-05	12-10869343-TA-T	-128532	41	44	0.178862	1	1.16225e-05	0.617449	0.133302	0.019598	0.0201506	1
ENSG00000256274.1	8025	1.01897	818.397	85.8535	2.06747e-14	12-11009337-T-C	-69834	83	102	0.418033	1	1.21601e-15	0.880429	0.0915777	9.999e-05	1.04833e-11	1
ENSG00000247157.6	7818	1.02397	959.043	86.3805	2.72188e-06	12-10986084-C-T	-561946	77	90	0.368852	1	9.86069e-07	0.671855	0.128245	0.00209979	0.00223742	1
ENSG00000070018.8	7141	1.0302	1172.38	86.2696	4.7652e-06	12-12277169-TAGG-T	10157	55	64	0.262295	1	1.78321e-06	0.493236	0.0967787	0.00439956	0.00470115	1
ENSG00000178878.12	7322	1.04514	1128.14	85.0237	9.92653e-06	12-12724992-C-A	-925	83	108	0.439024	1	3.36064e-06	0.519375	0.105093	0.00669933	0.00891377	1
ENSG00000183935.5	7368	1.05198	1098.68	85.6509	9.56195e-06	12-13004333-C-A	3913	62	75	0.304878	1	3.50482e-06	0.433346	0.0878691	0.00689931	0.00805976	1
ENSG00000139055.6	5733	1.04329	652.503	85.7897	2.78154e-06	12-14912889-A-G	-26193	83	106	0.430894	1	9.2635e-07	-0.482002	0.0917443	0.00109989	0.00135396	1
ENSG00000121350.15	8117	1.05007	655.43	83.5006	9.1886e-08	12-21517476-C-A	79861	84	107	0.438525	1	1.42935e-08	0.274299	0.0441713	9.999e-05	3.62199e-05	1
ENSG00000060982.14	8020	1.05245	922.385	87.7851	2.22546e-09	12-24898662-T-C	-50797	36	38	0.158333	1	2.60514e-10	0.673197	0.095569	9.999e-05	1.00926e-06	1
ENSG00000060982.14	8020	1.05273	885.704	87.2384	2.78149e-05	12-24899479-C-CA	-49980	33	36	0.14876	1	8.87168e-06	-0.443264	0.0945252	0.0155984	0.0195541	2
ENSG00000258546.1	8148	1.03475	986.554	85.7222	1.09174e-05	12-25071879-G-A	-22021	3	3	0.0121951	1	4.08956e-06	2.22461	0.454588	0.00739926	0.00901443	1
ENSG00000247903.1	7694	1.04244	709.181	82.6036	8.97936e-15	12-26971595-GATTT-G	9	29	31	0.127049	1	1.30272e-16	-0.810185	0.0804525	9.999e-05	2.0932e-12	1
ENSG00000064115.10	7642	1.05778	713.84	82.4795	3.87615e-06	12-26953180-C-T	-61254	71	87	0.356557	1	8.1526e-07	0.465984	0.0881852	0.00149985	0.00191662	1
ENSG00000275764.1	7616	1.05121	706.846	82.2727	3.23902e-07	12-27064681-G-GA	27581	71	93	0.381148	1	4.6818e-08	-0.320847	0.0539725	0.00029997	0.000145721	1
ENSG00000214700.5	7555	1.03519	740.6	83.8827	1.13189e-05	12-26887241-C-CA	-195273	25	28	0.113821	1	3.3355e-06	0.829369	0.167756	0.00609939	0.00694762	1
ENSG00000087448.9	6975	1.0411	623.331	83.7642	1.38051e-05	12-27810001-G-A	29981	48	51	0.209016	1	4.09804e-06	-0.29641	0.0605761	0.00689931	0.00692173	1
ENSG00000247934.4	7494	1.03074	699.782	85.4147	1.56779e-06	12-28159878-A-AT	-30860	84	110	0.447154	1	4.67273e-07	0.58569	0.108148	0.00069993	0.00087754	1
ENSG00000275476.1	8593	1.04657	647.1	83.2351	8.40057e-11	12-29338595-A-G	60713	59	70	0.286885	1	5.10435e-12	0.832414	0.105332	9.999e-05	2.44403e-08	1
ENSG00000257176.2	8773	1.05783	672.374	83.6777	6.70261e-22	12-29380057-TAA-T	62209	64	74	0.301653	1	2.04124e-24	1.01546	0.073347	9.999e-05	3.81876e-20	1
ENSG00000133704.9	9312	1.04949	747.386	82.3355	9.78846e-07	12-30650311-T-C	-45675	44	51	0.210744	1	1.66707e-07	-0.29306	0.0518205	0.00059994	0.00050062	1
ENSG00000110888.17	9245	1.04978	659.047	81.3907	9.7544e-06	12-30235246-G-A	-519705	4	4	0.0162602	1	1.98727e-06	-1.18432	0.233579	0.00439956	0.00487665	1
ENSG00000013573.16	9791	1.05561	805.003	86.1249	3.31304e-08	12-31087928-A-T	14080	92	113	0.463115	1	3.75629e-09	0.969037	0.149616	9.999e-05	1.44892e-05	1
ENSG00000013573.16	9791	1.06544	775.263	85.3496	9.97221e-08	12-31072451-C-T	-1397	91	112	0.459016	1	1.12652e-08	1.03869	0.166502	9.999e-05	4.04184e-05	2
ENSG00000188375.4	9412	1.06181	856.536	82.5387	4.10435e-12	12-31804760-A-G	12519	35	36	0.14876	1	1.34259e-13	0.86701	0.100204	9.999e-05	1.02711e-09	1
ENSG00000255760.1	9246	1.05592	836.943	82.8453	3.08073e-05	12-31377391-T-TTAAA	-509812	50	56	0.227642	1	8.9675e-06	-0.484548	0.103146	0.0156984	0.0202347	1
ENSG00000277342.1	9457	1.03725	574.541	77.0682	3.20603e-05	12-32810278-T-C	701202	12	14	0.0569106	1	4.32589e-06	1.14994	0.235652	0.0142986	0.0154737	1
ENSG00000175548.8	7917	1.03418	223.148	80.611	6.74909e-05	12-38116670-G-A	-199908	85	97	0.397436	1	1.66938e-05	0.165149	0.0363819	0.0109989	0.0127596	1
ENSG00000260943.1	7024	1.04928	383.497	80.2261	1.26826e-08	12-40156056-C-CTTT	13180	83	107	0.4375	1	7.17673e-10	-0.459248	0.0669306	9.999e-05	2.60499e-06	1
ENSG00000151233.10	7743	1.05087	591.498	83.1272	4.07116e-05	12-41996237-C-T	-148642	76	89	0.363636	1	1.27118e-05	0.200476	0.0434955	0.0162984	0.0192453	1
ENSG00000184613.10	5968	1.05159	459.639	84.1134	5.08144e-06	12-44824658-GTTATTTATTTATTTATTTAT-G	-97190	32	34	0.139344	1	1.41061e-06	-0.456785	0.0886431	0.00159984	0.00166843	1
ENSG00000258181.1	7150	1.02822	618.464	84.0348	2.53296e-12	12-47248949-C-T	825	65	73	0.296748	1	1.29e-13	0.74474	0.085991	9.999e-05	8.73262e-10	1
ENSG00000258116.1	7266	1.04248	677.678	85.6217	1.16252e-08	12-47366051-G-T	23962	14	15	0.0609756	1	2.24157e-09	1.43544	0.216967	9.999e-05	4.69421e-06	1
ENSG00000257433.5	7709	1.04575	639.053	83.2386	1.10171e-06	12-47633282-C-A	-72803	14	14	0.0598291	1	2.22267e-07	1.04509	0.186994	0.00019998	0.000494948	1
ENSG00000280054.1	7647	1.03152	639.399	83.7128	9.48461e-11	12-47648023-T-C	-82575	13	13	0.0532787	1	6.72347e-12	1.36607	0.17412	9.999e-05	3.54324e-08	1
ENSG00000274902.1	7647	1.06307	654.961	83.6781	2.66519e-05	12-47648023-T-C	-83885	13	13	0.0532787	1	8.45608e-06	1.11961	0.237583	0.0129987	0.0130333	1
ENSG00000079337.15	7544	1.05461	569.016	84.7085	6.55812e-10	12-47637869-T-C	-133171	14	14	0.057377	1	3.01428e-11	1.49733	0.199836	9.999e-05	1.6235e-07	1
ENSG00000079337.15	7544	1.065	570.674	84.5969	5.19729e-06	12-47759262-G-A	-11778	22	23	0.0934959	1	9.28079e-07	0.89504	0.170863	0.00139986	0.00197106	2
ENSG00000276691.1	7515	1.03592	667.679	88.2528	2.2359e-10	12-47788289-G-T	-137	43	46	0.186992	1	2.27512e-11	1.29132	0.171018	9.999e-05	8.35699e-08	1
ENSG00000276691.1	7515	1.04364	651.063	87.5218	3.13166e-05	12-47775743-A-G	-12683	70	82	0.333333	1	1.04719e-05	-0.673784	0.144972	0.0152985	0.0167051	2
ENSG00000240399.1	7211	1.04121	650.795	83.7265	1.28072e-07	12-48189178-T-C	133587	43	48	0.196721	1	2.16815e-08	-0.804934	0.131584	9.999e-05	5.55869e-05	1
ENSG00000269514.1	6944	1.04073	577.259	82.8816	1.6767e-06	12-48269213-C-G	70826	63	78	0.318182	1	3.36403e-07	-0.501015	0.091217	0.00109989	0.000716383	1
ENSG00000187166.1	6788	1.05267	532.018	82.4888	1.54032e-05	12-48276369-T-C	-52611	71	88	0.357724	1	3.90644e-06	0.602676	0.12287	0.00519948	0.00619148	1
ENSG00000167528.12	6633	1.03064	569.017	87.3347	5.33725e-35	12-48272479-G-A	-78935	62	77	0.315574	1	4.39447e-39	-1.11167	0.051409	9.999e-05	3.24338e-33	1
ENSG00000167528.12	6633	1.0444	543.078	86.2062	1.1292e-05	12-48221820-C-A	-129594	68	80	0.327869	1	2.82488e-06	-0.29573	0.0594827	0.00429957	0.00478233	2
ENSG00000139620.12	5903	1.05313	473.127	82.5044	1.2212e-05	12-48723518-T-C	41280	60	73	0.29918	1	3.0085e-06	0.366212	0.0736962	0.00369963	0.00427987	1
ENSG00000129315.10	5887	1.05072	452.43	82.2092	3.43659e-05	12-48176787-A-C	-540211	46	54	0.219512	1	9.37127e-06	0.236121	0.0503827	0.0109989	0.0122143	1
ENSG00000134287.9	5792	1.03177	456.796	83.5257	3.13356e-08	12-48943022-A-G	-14529	25	28	0.113821	1	4.2944e-09	-0.341821	0.0527952	9.999e-05	9.90644e-06	1
ENSG00000123416.15	5613	1.02979	542.207	85.7667	3.55575e-06	12-49140109-A-G	8712	82	109	0.443089	1	1.20743e-06	0.304051	0.0585793	0.00089991	0.00157844	1
ENSG00000167553.15	5454	1.05345	488.131	83.5807	4.41377e-06	12-49230728-T-G	22182	3	3	0.0121951	1	1.11478e-06	-1.48648	0.285338	0.00139986	0.00151413	1
ENSG00000258057.5	4579	1.05313	409.203	83.9585	2.40793e-05	12-49933852-A-G	104917	75	104	0.42623	1	7.81907e-06	-0.369698	0.0781238	0.0059994	0.00749355	1
ENSG00000066117.14	4875	1.02997	434.026	85.3429	4.88044e-05	12-49207774-T-TA	-877198	3	3	0.0123967	1	2.01319e-05	-0.789697	0.175841	0.0167983	0.0184309	1
ENSG00000139624.12	5011	1.02481	424.38	84.5512	7.82475e-06	12-50604603-A-T	437070	58	66	0.268293	1	2.42369e-06	0.313301	0.0623853	0.0019998	0.00284686	1
ENSG00000050405.13	5177	1.04075	408.26	82.9004	1.85486e-06	12-50541148-G-A	257602	62	74	0.300813	1	3.78221e-07	0.350274	0.0640919	0.00019998	0.000554896	1
ENSG00000184271.16	5709	1.028	581.242	84.0261	1.28442e-05	12-51221716-A-AT	4008	50	63	0.256098	1	3.91507e-06	-0.266389	0.0543156	0.00509949	0.00640658	1
ENSG00000139610.1	6066	1.03872	685.634	85.659	1.05395e-05	12-51329943-A-G	-16736	54	68	0.276423	1	3.90275e-06	0.56028	0.114221	0.00619938	0.0058492	1
ENSG00000186081.11	7194	1.04873	835	85.0156	2.596e-05	12-52525666-G-A	4979	77	98	0.398374	1	9.6806e-06	-0.402533	0.0860419	0.0151985	0.0174112	1
ENSG00000170486.10	7190	1.06421	796.592	87.8734	2.67893e-11	12-52632341-T-C	30875	51	57	0.233607	1	1.94083e-12	-0.811454	0.100745	9.999e-05	6.67339e-09	1
ENSG00000170486.10	7190	1.06137	808.287	88.0499	3.40732e-07	12-52630747-G-A	29281	34	34	0.138211	1	7.39366e-08	0.798633	0.137194	0.00019998	0.000162052	2
ENSG00000257495.5	7190	1.03505	794.552	87.7304	3.72852e-08	12-52623471-G-A	21932	70	89	0.361789	1	5.95111e-09	-0.445697	0.0698881	9.999e-05	2.02464e-05	1
ENSG00000257495.5	7190	1.03599	798.21	87.7676	9.72594e-06	12-52724447-TC-T	122908	41	45	0.182927	1	2.93562e-06	-0.507547	0.10228	0.00509949	0.00639168	2
ENSG00000186049.8	7180	1.06448	742.209	86.6479	1.8983e-09	12-52631607-T-G	13048	51	57	0.231707	1	1.66226e-10	-0.745344	0.104416	9.999e-05	5.74371e-07	1
ENSG00000186049.8	7180	1.05937	752.865	86.8471	3.37621e-06	12-52630747-G-A	12188	34	34	0.138211	1	7.91623e-07	0.744199	0.141057	0.00149985	0.00173441	2
ENSG00000167768.4	7249	1.06719	762.689	83.1731	9.10364e-09	12-52672132-T-C	-8275	86	109	0.443089	1	9.88419e-10	0.466152	0.0686244	9.999e-05	3.03418e-06	1
ENSG00000063046.17	7563	1.05994	760.434	83.3151	1.50195e-06	12-53007697-G-T	1539	67	83	0.337398	1	3.18983e-07	0.334508	0.0607648	0.00049995	0.000740655	1
ENSG00000111077.17	7544	1.03225	767.677	84.2214	2.74136e-05	12-52981590-A-AT	-65461	21	21	0.0875	1	9.33263e-06	-0.763906	0.162963	0.0187981	0.0181295	1
ENSG00000139626.15	7224	1.07723	699.5	82.6342	9.62215e-06	12-53186347-T-C	-20960	27	27	0.110656	1	2.33842e-06	0.441695	0.0877988	0.00339966	0.00440376	1
ENSG00000250742.2	6174	1.01726	755.642	86.7882	1.63995e-08	12-54181674-T-C	55576	84	115	0.46748	1	4.16738e-09	0.681403	0.105138	9.999e-05	1.01215e-05	1
ENSG00000260470.1	6238	1.03136	655.246	83.6627	1.99269e-05	12-54181674-T-C	35379	84	115	0.46748	1	6.09614e-06	0.46554	0.0970974	0.0107989	0.0111688	1
ENSG00000123415.15	6340	1.04016	774.578	86.1215	9.82357e-08	12-54186499-A-G	-2509	84	111	0.451219	1	2.55127e-08	0.435328	0.0715892	9.999e-05	5.10897e-05	1
ENSG00000123360.11	6970	1.06186	696.774	84.5671	2.69437e-08	12-54560572-A-T	11222	56	64	0.262295	1	4.52365e-09	0.593025	0.0917554	9.999e-05	9.31763e-06	1
ENSG00000170439.6	6304	1.03518	625.802	86.6415	4.37882e-06	12-55676990-G-A	-4556	61	72	0.292683	1	1.71287e-06	-0.585274	0.114619	0.00179982	0.00218994	1
ENSG00000135437.9	6217	1.03834	552.738	84.3564	4.55351e-12	12-55721994-C-A	1627	41	45	0.182927	1	2.75753e-13	-0.769535	0.0904824	9.999e-05	1.15855e-09	1
ENSG00000185664.14	5558	1.03823	547.486	85.4638	1.48056e-07	12-55936788-G-A	-36529	50	54	0.219512	1	3.5362e-08	0.518278	0.0862677	9.999e-05	5.56124e-05	1
ENSG00000139531.12	5521	1.07019	462.038	82.3341	4.33872e-06	12-55991020-G-A	-6160	74	96	0.390244	1	9.06205e-07	-0.397616	0.0756068	0.00119988	0.00125512	1
ENSG00000197728.9	5431	1.0524	472.869	83.5729	4.45689e-37	12-56042145-C-G	292	78	102	0.414634	1	1.64655e-41	1.15149	0.0484714	9.999e-05	3.54258e-36	1
ENSG00000065361.14	5357	1.035	528.788	85.9765	2.26837e-06	12-56088396-T-G	8539	69	83	0.337398	1	7.62205e-07	-0.554521	0.104624	0.00039996	0.000933069	1
ENSG00000176422.13	4442	1.03939	543.522	85.924	1.11002e-09	12-56466236-G-A	-2331	41	47	0.191057	1	1.83965e-10	0.641438	0.0896899	9.999e-05	3.37385e-07	1
ENSG00000076067.12	4275	1.02628	512.057	84.8475	7.78774e-23	12-56521763-G-A	-166	94	122	0.495935	1	3.89649e-25	-0.942061	0.0663051	9.999e-05	1.21919e-20	1
ENSG00000166881.9	4257	1.0515	456.369	84.5823	4.71787e-13	12-56806451-G-A	-281612	7	7	0.0284553	1	2.39557e-14	1.01816	0.113063	9.999e-05	6.69023e-11	1
ENSG00000182379.9	4366	1.02506	472.141	85.53	3.47238e-05	12-57583046-T-C	366251	4	4	0.0162602	1	1.41626e-05	-1.60882	0.351156	0.0126987	0.0145109	1
ENSG00000123329.17	4935	1.05301	497.93	85.0044	3.39775e-10	12-57476865-A-G	-11949	15	17	0.0696721	1	3.97131e-11	-0.535413	0.0716277	9.999e-05	7.23279e-08	1
ENSG00000135452.9	5138	1.05075	461.566	83.6751	5.03414e-06	12-57672160-A-G	-67576	17	17	0.0691057	1	1.30974e-06	-0.675802	0.130693	0.0009999	0.00166846	1
ENSG00000123427.16	5205	1.04567	530.403	89.335	2.53156e-15	12-57749071-C-A	-22535	71	80	0.327869	1	1.14372e-16	0.894011	0.0893001	9.999e-05	3.77718e-13	1
ENSG00000123427.16	5205	1.03541	524.094	88.9797	2.95849e-05	12-57492669-T-TCACA	-278937	6	6	0.0247934	1	1.16335e-05	-1.12887	0.244284	0.0121988	0.0130718	2
ENSG00000123297.17	5210	1.03003	487.948	83.9976	3.10653e-06	12-57768302-G-T	-14287	71	80	0.327869	1	8.01346e-07	-0.511062	0.0966413	0.00079992	0.0012303	1
ENSG00000166896.7	5277	1.04689	520.661	85.6369	1.42468e-20	12-57928981-C-A	-12560	68	87	0.353659	1	1.95201e-22	-0.849715	0.0660718	9.999e-05	1.14332e-18	1
ENSG00000111490.12	4667	1.03475	575.545	85.2609	5.91714e-07	12-64818060-CAA-C	36867	70	82	0.334711	1	1.56292e-07	-0.357836	0.0631088	0.00019998	0.000254136	1
ENSG00000239335.4	6131	1.04516	661.699	88.4799	1.22751e-25	12-66138320-A-G	7551	86	108	0.439024	1	3.12248e-28	-1.00207	0.0643936	9.999e-05	8.00612e-24	1
ENSG00000239335.4	6131	1.03632	693.287	89.2335	9.12036e-06	12-66873262-A-G	742493	5	6	0.0243902	1	3.30275e-06	-1.19542	0.242299	0.00559944	0.00516204	2
ENSG00000155957.17	6247	1.04471	723.903	85.1822	1.22192e-06	12-66136654-TAC-T	-33418	70	85	0.345528	1	3.42586e-07	-0.296384	0.0540029	0.00059994	0.000633178	1
ENSG00000273824.1	7223	1.04834	899.608	84.8608	3.70142e-19	12-68449411-A-G	21674	69	84	0.341463	1	4.6237e-21	-0.862464	0.0707509	9.999e-05	5.82271e-17	1
ENSG00000251301.6	7181	1.04391	920.676	85.3105	3.57074e-21	12-68449411-A-G	-2252	69	84	0.341463	1	3.53645e-23	-0.852772	0.0644749	9.999e-05	5.5053e-19	1
ENSG00000240087.3	7178	1.04861	845.285	84.0464	1.34235e-05	12-67571953-G-A	-981929	58	75	0.304878	1	4.12339e-06	-0.18062	0.036924	0.00789921	0.00888286	1
ENSG00000135679.22	7283	1.04096	792.487	87.5274	1.68779e-05	12-68859451-A-G	51275	71	87	0.353659	1	5.2602e-06	-0.320604	0.0665232	0.010199	0.0109363	2
ENSG00000274979.1	7625	1.05367	702.608	82.8309	5.04793e-18	12-69290123-GA-G	-41759	81	109	0.443089	1	2.96423e-20	-0.794732	0.0673458	9.999e-05	5.80844e-16	1
ENSG00000090382.6	7638	1.04593	702.627	86.7751	1.66199e-16	12-69338325-T-C	-10016	87	119	0.48374	1	1.88508e-18	-0.625329	0.0577152	9.999e-05	2.91503e-14	1
ENSG00000090382.6	7638	1.04662	679.418	86.1269	1.9657e-06	12-69374140-G-GT	25799	82	104	0.422764	1	3.85535e-07	0.337402	0.0619765	0.00069993	0.000960519	2
ENSG00000127337.6	7626	1.03532	704.095	83.5002	2.14651e-07	12-69354617-C-A	-5086	86	116	0.471545	1	3.7045e-08	-0.32677	0.0544857	9.999e-05	0.000109078	1
ENSG00000135643.4	7632	1.05032	626.014	82.6179	5.31168e-06	12-70192185-C-A	-174091	13	14	0.0578512	1	1.1901e-06	1.12341	0.216295	0.00259974	0.00243677	1
ENSG00000139278.9	6560	1.03724	697.117	84.088	4.92044e-07	12-75481133-G-A	453	91	114	0.463415	1	1.04236e-07	-0.274472	0.0476266	0.00029997	0.000250725	1
ENSG00000257497.2	6540	1.04468	719.231	84.557	1.04749e-07	12-75490195-TCACACACA-T	375	84	100	0.407563	1	2.03486e-08	-0.628944	0.102578	0.00019998	4.8343e-05	1
ENSG00000091039.16	7321	1.0378	826.505	83.983	1.35518e-06	12-76587973-C-G	28164	11	11	0.0447154	1	3.16932e-07	0.450779	0.0818638	0.00069993	0.000851787	1
ENSG00000111052.7	6215	1.05274	460.699	81.8144	1.17134e-12	12-80939774-G-GT	50405	21	23	0.0942623	1	2.48628e-14	-0.488582	0.0543009	9.999e-05	1.71092e-10	1
ENSG00000139318.7	4701	1.02596	492.398	84.8992	5.12994e-06	12-89200183-T-C	-150831	63	74	0.300813	1	1.59544e-06	0.34174	0.0667017	0.00189981	0.00213601	1
ENSG00000198015.12	6849	1.03455	834.023	84.7469	3.02688e-08	12-93469979-CT-C	2491	80	115	0.471074	1	5.3431e-09	0.191933	0.029865	9.999e-05	1.72517e-05	1
ENSG00000184752.12	8743	1.03138	1003.58	85.0159	4.46409e-08	12-95026951-CA-C	23181	70	75	0.304878	1	8.67232e-09	0.431152	0.0682168	9.999e-05	3.22778e-05	1
ENSG00000028203.17	8514	1.02908	1067.92	85.8519	1.45245e-06	12-95167169-G-C	-50577	16	17	0.0691057	1	4.59847e-07	0.44164	0.0814926	0.00079992	0.00126814	1
ENSG00000136014.11	8656	1.02607	987.173	85.2815	2.2831e-05	12-95570255-C-A	18765	81	98	0.398374	1	8.68164e-06	0.30969	0.0658097	0.0162984	0.0199604	1
ENSG00000139344.7	8166	1.05205	657.302	81.8657	1.27211e-14	12-95943405-A-G	112	88	116	0.471545	1	1.41807e-16	-0.997325	0.0992066	9.999e-05	2.16663e-12	1
ENSG00000084110.10	8045	1.06982	632.666	81.0394	3.64233e-07	12-95991064-T-C	-5301	35	38	0.155738	1	4.23622e-08	-0.327047	0.0548077	9.999e-05	0.000124475	1
ENSG00000257878.1	8045	1.05603	703.54	82.8353	3.56908e-05	12-96160508-CTTTTTCTTTCTTTCTTTCTTTCTTTCTT-C	163987	6	7	0.0291667	1	1.05753e-05	-0.587114	0.1261	0.0181982	0.0196748	1
ENSG00000257715.1	8038	1.05141	720.97	83.308	9.91819e-07	12-96030887-T-C	5564	43	50	0.203252	1	1.99807e-07	-0.539881	0.0961753	0.00049995	0.000481584	1
ENSG00000111144.9	8068	1.02845	769.467	88.5285	5.22492e-07	12-95985029-C-T	-58491	68	86	0.349594	1	1.28568e-07	-0.374073	0.0656717	0.00039996	0.000317857	1
ENSG00000111144.9	8068	1.03999	742.692	87.6041	3.60768e-06	12-96023322-T-TTA	-20198	26	29	0.118852	1	9.51445e-07	-0.513832	0.0982009	0.00169983	0.00207516	2
ENSG00000139350.11	7679	1.05195	813.218	84.1809	1.99011e-06	12-96901127-G-A	-6096	89	105	0.426829	1	5.01888e-07	-0.315731	0.0584814	0.00129987	0.001132	1
ENSG00000166130.14	6105	1.02892	712.254	88.3165	9.81145e-06	12-98582516-A-G	-62597	27	29	0.118852	1	3.1829e-06	0.387731	0.0784459	0.00529947	0.0059575	2
ENSG00000120868.13	6105	1.03855	716.565	84.9425	4.35512e-07	12-98620843-C-T	-24298	30	34	0.138211	1	1.05621e-07	0.230954	0.0400964	0.00019998	0.000224786	1
ENSG00000257696.1	5775	1.06284	519.677	81.9891	2.70892e-05	12-100011370-C-T	-131688	21	22	0.0894309	1	6.94847e-06	-0.820542	0.172316	0.00909909	0.0103989	1
ENSG00000238105.7	5804	1.04265	578.543	83.9271	4.17635e-07	12-100003387-G-T	-169808	10	10	0.0406504	1	8.43844e-08	0.91472	0.157407	9.999e-05	0.00016625	1
ENSG00000111666.10	6716	1.04039	698.789	84.2986	1.87001e-08	12-101699211-C-A	2264	86	111	0.451219	1	2.84744e-09	-0.438475	0.0667997	9.999e-05	8.15268e-06	1
ENSG00000111696.11	7590	1.02481	917.387	89.3093	2.56503e-08	12-103832857-T-G	-8340	35	36	0.146341	1	5.38346e-09	0.769051	0.120182	9.999e-05	1.78719e-05	1
ENSG00000111696.11	7590	1.01936	918.291	89.4172	1.93921e-06	12-103787094-G-A	-54103	45	46	0.186992	1	6.22668e-07	0.711246	0.133385	0.00159984	0.00156094	2
ENSG00000139372.14	7518	1.03306	1000.11	87.0126	8.5821e-07	12-103960395-C-T	-5409	70	84	0.344262	1	3.11247e-07	0.255402	0.0463468	9.999e-05	0.000669682	1
ENSG00000111727.11	7571	1.04794	788.547	83.2303	1.6157e-06	12-104488740-CGTGTGT-C	424283	3	3	0.0121951	1	3.41527e-07	1.39086	0.253389	0.00059994	0.000905796	1
ENSG00000235162.8	7569	1.04181	945.224	85.3304	1.40677e-06	12-105330697-C-T	95407	14	15	0.0609756	1	4.09441e-07	-0.675592	0.124039	0.00089991	0.000989231	1
ENSG00000136044.11	7568	1.01546	1011.57	86.8919	4.21723e-09	12-105222270-G-A	-13968	81	107	0.434959	1	9.81933e-10	-0.319237	0.0469865	9.999e-05	3.50052e-06	1
ENSG00000136045.11	6861	1.02511	675.476	85.0594	4.52825e-07	12-107704810-G-A	19078	52	56	0.227642	1	1.12507e-07	0.370205	0.0644334	9.999e-05	0.000246912	1
ENSG00000110851.11	6903	1.0548	649.277	83.718	1.40255e-05	12-107758034-G-C	-3238	52	58	0.237705	1	4.14576e-06	0.486215	0.0994238	0.00589941	0.00683972	1
ENSG00000174600.13	6966	1.0218	728.936	84.6819	3.48373e-07	12-108327859-G-A	-11482	63	77	0.313008	1	7.88481e-08	0.488723	0.0838778	0.00039996	0.000210014	1
ENSG00000136003.15	7255	1.0443	687.308	84.2509	5.97709e-07	12-108562657-C-T	56	66	85	0.345528	1	1.3315e-07	0.428169	0.0750258	0.00019998	0.000285194	1
ENSG00000257221.3	7364	1.03159	644.509	83.3978	9.48869e-06	12-108703778-C-CCCTGGA	75091	81	105	0.426829	1	2.5619e-06	0.499519	0.0997341	0.00409959	0.0051195	1
ENSG00000110880.10	7418	1.03338	726.069	84.4276	6.78375e-11	12-108777149-G-A	45553	64	73	0.29918	1	5.68444e-12	-0.31741	0.0402783	9.999e-05	2.76839e-08	1
ENSG00000076555.15	6468	1.03903	653.973	83.5483	4.42368e-08	12-109154678-T-C	38083	48	51	0.207317	1	6.35389e-09	-0.674444	0.105568	9.999e-05	1.89161e-05	1
ENSG00000151148.13	5682	1.04378	532.692	83.6223	1.44354e-05	12-109544498-A-G	66953	12	12	0.0491803	1	4.22741e-06	0.842863	0.172523	0.00419958	0.00607248	1
ENSG00000139433.9	5265	1.03815	427.539	82.1692	3.98769e-07	12-109851696-T-G	-28792	87	115	0.46748	1	5.81957e-08	0.404388	0.0685926	0.00019998	0.000120424	1
ENSG00000196510.12	4488	1.05586	353.35	82.2458	5.12011e-05	12-109720776-T-C	-682954	13	14	0.0569106	1	1.48136e-05	0.903814	0.197771	0.0120988	0.0139791	1
ENSG00000204856.11	4249	1.0589	336.61	81.9276	4.42932e-06	12-110405992-T-G	-62384	73	90	0.365854	1	8.71635e-07	-0.414488	0.0786766	0.00089991	0.000989471	1
ENSG00000111231.8	4245	1.04312	327.308	81.4356	4.90909e-14	12-110456752-G-A	-12516	72	89	0.361789	1	5.59512e-16	-0.678671	0.0694469	9.999e-05	5.39979e-12	1
ENSG00000111237.18	4213	1.04026	339.718	82.5369	9.57175e-06	12-110465575-G-C	-35984	60	70	0.284553	1	2.29275e-06	0.245908	0.0488343	0.00229977	0.00253302	1
ENSG00000122986.13	3748	1.04591	293.354	82.6779	6.16657e-05	12-111692395-G-C	987445	31	32	0.130081	1	1.92519e-05	0.515664	0.114527	0.0120988	0.0146133	1
ENSG00000186298.11	3686	1.05049	293.409	83.0759	7.71052e-06	12-110867790-C-T	124851	8	8	0.0330579	1	1.93868e-06	0.670698	0.132123	0.00129987	0.00162514	1
ENSG00000198324.13	3647	1.02921	268.161	84.2854	4.69883e-05	12-111233272-G-A	-135849	19	22	0.0894309	1	1.71121e-05	0.461426	0.101794	0.00939906	0.0108813	1
ENSG00000204842.14	3586	1.05118	259.408	82.8965	9.40047e-05	12-111268865-T-C	-330811	18	19	0.0772358	1	3.17727e-05	0.53545	0.122474	0.0178982	0.0194747	1
ENSG00000198270.12	3735	1.05053	290.801	83.2984	2.26021e-07	12-111932074-G-GC	-81111	20	21	0.0860656	1	3.77941e-08	0.627014	0.104627	9.999e-05	3.9521e-05	1
ENSG00000089169.14	4416	1.01873	467.894	85.5158	9.02055e-21	12-112881337-C-T	310957	90	116	0.471545	1	1.10353e-22	1.07995	0.0831859	9.999e-05	1.9788e-18	1
ENSG00000139405.15	6125	1.04186	644.458	83.6093	1.62204e-06	12-113198939-CT-C	13413	19	20	0.0813008	1	3.64757e-07	-0.487581	0.0890777	0.00069993	0.000769714	1
ENSG00000196668.3	6798	1.02097	987.693	85.9043	4.26081e-13	12-116538017-T-C	4595	28	33	0.134146	1	3.38681e-14	-0.716896	0.0802394	9.999e-05	2.65237e-10	1
ENSG00000135116.9	6839	1.0442	944.539	84.3653	5.64338e-06	12-116871635-T-A	-9806	15	16	0.0650407	1	1.64347e-06	1.15266	0.225295	0.00379962	0.00413739	1
ENSG00000174989.12	6867	1.04226	972.841	84.9685	6.32767e-14	12-116892678-T-C	-18278	21	22	0.0894309	1	2.97827e-15	1.24114	0.1316	9.999e-05	2.23765e-11	1
ENSG00000176834.13	7418	1.04716	912.006	87.9043	2.92856e-09	12-118063793-G-A	-72064	81	98	0.398374	1	3.63585e-10	-0.720835	0.10336	9.999e-05	1.42843e-06	1
ENSG00000176834.13	7418	1.04312	913.141	87.9916	9.48487e-06	12-118081389-C-T	-54468	78	101	0.410569	1	2.93946e-06	0.518782	0.104551	0.00519948	0.00689552	2
ENSG00000275759.1	7440	1.01271	1184.53	87.7874	1.74184e-05	12-118369469-G-A	-58812	38	40	0.163934	1	8.75367e-06	-0.700258	0.148872	0.0172983	0.0193323	1
ENSG00000257218.5	6736	1.033	580.784	83.612	3.28001e-07	12-120460998-C-CA	14560	63	72	0.293388	1	6.08501e-08	0.395592	0.0672158	9.999e-05	0.000141537	1
ENSG00000175970.10	6678	1.06566	528.699	81.8152	5.22623e-05	12-120631398-A-G	-79037	79	94	0.382114	1	1.43953e-05	0.389457	0.0850837	0.0175982	0.0209057	1
ENSG00000089041.16	6746	1.04635	537.085	82.4799	3.81029e-05	12-121098111-TAAAA-T	-34708	19	20	0.0813008	1	1.08986e-05	-0.585365	0.125931	0.0139986	0.0165728	1
ENSG00000276045.2	6647	1.05472	512.958	82.5888	4.39573e-07	12-121606620-C-G	-19930	17	19	0.0778689	1	7.02399e-08	0.516966	0.0883268	0.00019998	0.000139017	1
ENSG00000139714.12	6561	1.05054	530.322	83.3352	7.07014e-14	12-121641535-T-C	-31096	85	102	0.414634	1	1.8096e-15	0.880888	0.0924056	9.999e-05	1.09006e-11	1
ENSG00000272849.1	6421	1.03457	511.37	82.8235	3.7192e-05	12-121785430-T-C	-12081	36	38	0.155738	1	1.10629e-05	-0.465068	0.100133	0.0137986	0.0161815	1
ENSG00000139725.7	6428	1.03415	535.564	83.2815	1.46638e-07	12-121771083-A-G	-29594	60	65	0.266393	1	2.31516e-08	-0.335541	0.0549831	0.00019998	5.603e-05	1
ENSG00000212694.8	6424	1.04084	523.71	82.838	7.17891e-06	12-121786119-A-G	-17787	36	38	0.155738	1	1.72847e-06	-0.324737	0.0636231	0.00269973	0.00293473	1
ENSG00000158104.11	6459	1.03473	575.258	88.1628	1.55957e-17	12-121853808-C-G	-9788	91	120	0.491803	1	2.51939e-19	0.749687	0.0666949	9.999e-05	2.87375e-15	1
ENSG00000158104.11	6459	1.04075	561.884	87.6267	4.99857e-06	12-121912976-A-G	49380	42	50	0.203252	1	1.37278e-06	-0.4186	0.0813547	0.00229977	0.00216873	2
ENSG00000110987.8	6025	1.03021	529.002	83.8506	4.00685e-07	12-122019016-ATT-A	-1048	66	76	0.311475	1	7.94764e-08	0.348127	0.0597664	0.00029997	0.000162024	1
ENSG00000256304.1	5513	1.06291	409.182	82.5052	1.93759e-05	12-123128726-T-C	804390	9	9	0.0371901	1	5.07869e-06	1.85352	0.382955	0.0049995	0.00566475	1
ENSG00000255398.2	5823	1.05536	402.433	82.9411	1.83451e-06	12-122694983-A-G	-21909	84	108	0.439024	1	3.76009e-07	-0.351131	0.0642326	0.00049995	0.000483194	1
ENSG00000150967.17	5942	1.07654	396.619	81.7785	4.54195e-05	12-123051909-C-CT	70339	64	71	0.288618	1	1.22074e-05	0.435959	0.0943746	0.0115988	0.0126836	1
ENSG00000111328.6	6048	1.04007	478.66	87.495	5.19073e-16	12-123396315-T-C	123981	23	25	0.102459	1	9.30005e-18	1.14542	0.108942	9.999e-05	7.63078e-14	1
ENSG00000111328.6	6048	1.03264	485.353	87.7765	7.30987e-06	12-123489177-A-G	216843	9	9	0.0365854	1	2.13922e-06	-0.957809	0.19008	0.00269973	0.0029047	2
ENSG00000150977.10	6208	1.0243	584.945	85.1061	9.62146e-07	12-123448186-C-A	11469	86	111	0.454918	1	2.6013e-07	0.227981	0.0410599	0.00049995	0.000464212	1
ENSG00000111364.15	6363	1.04141	612.991	83.13	6.80969e-10	12-123605035-A-T	2936	32	36	0.14876	1	5.24985e-11	-0.642782	0.0866708	9.999e-05	2.23137e-07	1
ENSG00000278861.1	6491	1.03541	637.954	83.6846	1.59111e-06	12-124386169-G-A	730641	8	8	0.0325203	1	3.6133e-07	1.46859	0.268194	0.00089991	0.000782701	1
ENSG00000168778.11	6536	1.0607	617.349	82.2305	2.65286e-05	12-123573740-G-A	-97373	14	15	0.0609756	1	7.00021e-06	-0.876352	0.184109	0.0116988	0.0123188	1
ENSG00000119242.8	7272	1.04598	879.415	84.8321	2.34737e-07	12-124016175-GAA-G	43344	33	37	0.151639	1	5.23373e-08	0.401955	0.0679037	0.00029997	0.00013695	1
ENSG00000073060.15	7958	1.0711	1069.4	83.8585	1.51579e-06	12-124844821-T-C	-37847	82	103	0.418699	1	3.51987e-07	0.402158	0.07336	0.00069993	0.000993761	1
ENSG00000184992.10	8013	1.03505	1194.38	85.5851	2.38602e-07	12-125002549-G-A	8849	74	85	0.348739	1	6.09996e-08	0.513202	0.0872073	0.00029997	0.000210805	1
ENSG00000279233.1	8396	1.03177	1270.04	86.4077	9.7039e-06	12-125145855-CCT-C	7610	74	88	0.357724	1	3.93133e-06	0.459659	0.0937421	0.010299	0.0105059	1
ENSG00000278266.1	8916	1.02184	960.922	82.3498	7.74019e-06	12-127161479-G-A	14330	18	19	0.0772358	1	1.75385e-06	0.985207	0.193157	0.00629937	0.00659565	1
ENSG00000256581.1	9415	1.0255	1939.59	88.2603	6.56382e-11	12-128972129-T-C	-41207	31	33	0.134146	1	1.57939e-11	0.711561	0.0927985	9.999e-05	8.39984e-08	1
ENSG00000256250.1	9508	1.02775	1217.55	83.7215	2.61969e-10	12-130835625-T-C	25019	74	94	0.385246	1	2.10468e-11	0.706409	0.0928525	9.999e-05	2.08098e-07	1
ENSG00000111450.13	9499	1.0451	1347.58	84.9999	1.8405e-34	12-130815550-C-A	-23716	75	96	0.393443	1	6.02269e-38	-0.959745	0.0447932	9.999e-05	1.01275e-32	1
ENSG00000185684.12	7656	1.04764	874.204	83.9615	1.89311e-13	12-132094217-G-A	9934	30	32	0.130081	1	6.92655e-15	-0.732157	0.0790769	9.999e-05	5.5438e-11	1
ENSG00000256576.2	7453	1.07023	768.435	85.6764	1.23299e-07	12-132677301-G-A	487606	5	5	0.0203252	1	1.53033e-08	1.32347	0.214459	9.999e-05	4.79096e-05	1
ENSG00000256576.2	7453	1.06355	778.823	86.0524	3.61026e-06	12-132189720-T-C	25	74	90	0.365854	1	7.59449e-07	-0.34396	0.0650745	0.00219978	0.00187946	2
ENSG00000256875.2	6342	1.04438	547.759	79.1577	8.87207e-16	12-132479984-T-C	17742	50	57	0.231707	1	1.83267e-18	1.02325	0.0934871	9.999e-05	1.3542e-13	1
ENSG00000279700.1	5852	1.02925	691.16	84.4603	8.02315e-06	12-132527875-A-G	-37196	54	65	0.264228	1	2.4609e-06	0.551708	0.109939	0.00459954	0.00469058	1
ENSG00000196458.10	4435	1.04187	467.617	83.2851	2.146e-06	12-132922352-G-A	-33954	89	121	0.49187	1	4.74163e-07	0.307248	0.0567696	0.00059994	0.000737647	1
ENSG00000198040.10	4323	1.0407	484.723	84.0392	7.45699e-07	12-133123759-C-CAAAG	86467	91	123	0.5	1	1.64305e-07	0.218673	0.0386441	9.999e-05	0.000257164	1
ENSG00000121742.16	8180	1.04348	865.606	86.1599	5.3678e-10	13-20485442-C-T	253047	50	54	0.219512	1	8.82831e-11	0.943863	0.129173	9.999e-05	2.41841e-07	1
ENSG00000032742.17	7712	1.06153	801.392	83.9097	1.15797e-09	13-20660614-G-A	93545	86	118	0.479675	1	1.16764e-10	-0.605041	0.0834776	9.999e-05	3.84185e-07	1
ENSG00000150456.10	7827	1.01513	934.818	85.9391	4.26051e-06	13-20920000-C-T	146042	26	30	0.121951	1	1.50744e-06	-0.624594	0.121585	0.00319968	0.0036325	1
ENSG00000233325.3	8179	1.03447	1116.02	86.0312	2.25956e-07	13-21267869-C-CACACAG	-30270	8	8	0.0325203	1	6.22056e-08	1.70528	0.289993	0.00029997	0.000186683	1
ENSG00000180776.15	7976	1.01649	1252.18	87.9645	2.54709e-08	13-21163609-CT-C	-295761	3	3	0.0121951	1	8.46355e-09	1.01389	0.160281	9.999e-05	2.66999e-05	1
ENSG00000122033.14	8111	1.0456	1062.61	85.9435	1.1588e-05	13-27469681-TAGTG-T	19090	32	34	0.138211	1	4.49116e-06	0.359519	0.0738152	0.00929907	0.00981589	1
ENSG00000186184.16	8083	1.04753	1163.39	86.8166	7.66456e-08	13-27627883-CA-C	7141	80	101	0.413934	1	2.21904e-08	0.394809	0.064595	9.999e-05	5.60635e-05	1
ENSG00000139514.12	8160	1.05506	932.899	84.1153	1.38929e-07	13-29613316-T-A	17628	30	35	0.142276	1	2.55899e-08	0.6485	0.106657	0.00019998	7.72765e-05	1
ENSG00000187676.7	6993	1.01205	1087.91	87.6527	2.56622e-06	13-30891449-G-A	-308487	92	121	0.495868	1	1.11027e-06	-0.339924	0.0652381	0.00279972	0.00258391	1
ENSG00000279314.1	6351	1.02189	792.281	86.8275	1.28208e-06	13-31898899-C-T	-63047	62	72	0.295082	1	4.66417e-07	0.604883	0.111683	0.00069993	0.000864925	1
ENSG00000139618.14	6505	1.05179	763.687	85.5045	1.13878e-05	13-32493681-A-T	178207	3	3	0.0121951	1	4.16329e-06	-1.70186	0.34808	0.00559944	0.00661964	1
ENSG00000133104.12	6970	1.04312	687.431	83.5233	3.92374e-06	13-36345595-G-C	-24585	58	66	0.268293	1	9.68689e-07	0.446371	0.0851349	0.00149985	0.00204829	1
ENSG00000102710.19	7334	1.03348	640.379	84.0642	3.85157e-14	13-37056790-T-C	-2923	17	19	0.0778689	1	1.21507e-15	-0.951239	0.0989414	9.999e-05	1.07297e-11	1
ENSG00000133103.16	7322	1.04137	885.274	85.6937	3.54607e-08	13-39641699-T-A	-13928	67	79	0.321138	1	7.71837e-09	0.254239	0.0400631	9.999e-05	2.0077e-05	1
ENSG00000133106.14	6773	1.03854	644.059	83.5276	1.99788e-08	13-42991007-C-A	-1242	50	55	0.223577	1	2.59219e-09	0.518458	0.07874	9.999e-05	8.19888e-06	1
ENSG00000120675.5	6731	1.0267	670.653	84.5875	2.97123e-14	13-43023570-C-T	367	47	49	0.199187	1	1.11513e-15	-0.632001	0.0656168	9.999e-05	1.02029e-11	1
ENSG00000151773.12	6233	1.03785	791.02	86.1223	3.87186e-12	13-43817800-C-T	-57127	75	103	0.418699	1	4.04639e-13	0.679549	0.0806488	9.999e-05	1.43447e-09	1
ENSG00000261097.1	6627	1.05774	771.434	84.924	1.82505e-06	13-46321920-A-G	24076	12	15	0.0609756	1	5.11882e-07	1.20721	0.223798	0.00119988	0.000938769	1
ENSG00000102445.18	6882	1.03635	841.778	85.6187	2.85755e-05	13-46362106-A-G	-76084	45	52	0.213115	1	1.15621e-05	0.352019	0.0759763	0.0175982	0.0204265	1
ENSG00000275202.1	5949	1.06284	493.907	87.1977	4.40914e-05	13-49892947-GTC-G	917036	5	6	0.0243902	1	1.47821e-05	1.4323	0.314077	0.0128987	0.0164684	1
ENSG00000275202.1	5949	1.05856	490.31	87.4985	2.13506e-05	13-48971027-C-T	-4884	86	112	0.455285	1	6.81254e-06	-0.5285	0.111138	0.00559944	0.00776947	2
ENSG00000136147.17	5861	1.07116	440.772	81.0812	9.42533e-10	13-49527390-C-T	31725	87	111	0.451219	1	4.36914e-11	0.483773	0.0648931	9.999e-05	1.4148e-07	1
ENSG00000136144.11	6056	1.0635	503.038	86.3225	1.27508e-10	13-49568459-A-G	-17124	59	63	0.258197	1	7.20562e-12	-0.507497	0.065173	9.999e-05	2.17859e-08	1
ENSG00000136144.11	6056	1.07947	478.544	85.1612	4.24184e-07	13-49440841-TAC-T	-144742	80	101	0.413223	1	5.70917e-08	-0.281008	0.0477968	0.00019998	9.9671e-05	2
ENSG00000123179.13	6032	1.04621	499.373	85.7957	1.96056e-09	13-49691973-T-C	498	88	114	0.463415	1	1.39976e-10	0.569704	0.0794111	9.999e-05	5.06258e-07	1
ENSG00000123179.13	6032	1.05165	477.262	85.0711	2.15394e-05	13-49685851-C-T	-5624	72	91	0.372951	1	5.08012e-06	-0.345183	0.0714955	0.00589941	0.0078923	2
ENSG00000204977.9	5906	1.03243	500.908	82.6958	8.42372e-06	13-49920249-GCAAAA-G	-75639	29	35	0.143443	1	2.02917e-06	0.282526	0.0557774	0.00279972	0.00347714	1
ENSG00000136104.19	5489	1.02105	631.933	84.0911	3.10169e-05	13-50956450-T-TA	46772	5	5	0.0206612	1	1.05377e-05	-0.82173	0.176457	0.0149985	0.0177061	1
ENSG00000278238.1	5379	1.04339	413.005	82.8549	5.96125e-05	13-52197134-GTTAT-G	-258197	58	66	0.268595	1	1.89156e-05	0.651715	0.144597	0.0163984	0.0203165	1
ENSG00000136108.14	5378	1.04995	388.787	81.0207	1.86127e-08	13-52456430-G-A	1001	88	114	0.466942	1	1.35529e-09	0.477456	0.0709992	9.999e-05	3.91995e-06	1
ENSG00000136122.15	7505	1.0275	854.428	85.9881	1.23785e-05	13-72555653-A-G	-172096	5	5	0.0203252	1	4.8537e-06	-1.15534	0.238151	0.00759924	0.00917386	1
ENSG00000235532.1	7392	1.04838	910.041	85.6283	2.51724e-06	13-74257706-A-G	26249	55	63	0.258197	1	8.11004e-07	0.406876	0.0769813	0.00159984	0.0016694	1
ENSG00000136111.12	7391	1.04573	714.326	84.3662	8.60968e-08	13-75311388-C-G	-170726	76	99	0.405738	1	1.57721e-08	0.225272	0.0364043	0.00019998	3.86933e-05	1
ENSG00000005810.17	6484	1.02045	502.207	83.3325	3.18911e-06	13-78120623-T-G	793573	3	3	0.0121951	1	7.45671e-07	1.00809	0.190014	0.00129987	0.00139066	1
ENSG00000152193.7	6600	1.03547	561.797	85.3642	2.60419e-05	13-78661366-A-G	2187	52	58	0.235772	1	1.01316e-05	-0.244817	0.0524593	0.0110989	0.0123106	1
ENSG00000227354.6	5825	1.04057	574.966	83.6717	1.92643e-09	13-79504647-G-A	98338	19	20	0.0840336	1	1.94423e-10	0.983263	0.137712	9.999e-05	6.23915e-07	1
ENSG00000152749.7	7846	1.06405	909.667	83.8705	1.26271e-08	13-94601777-C-T	-126	74	94	0.382114	1	1.67257e-09	-0.378902	0.0567271	9.999e-05	5.38874e-06	1
ENSG00000102572.14	7763	1.02503	991.978	86.2652	1.45469e-07	13-98581862-A-G	4711	84	105	0.426829	1	4.01592e-08	0.330348	0.0552495	0.00029997	0.000114406	1
ENSG00000134864.10	7059	1.01183	898.21	86.5803	4.53994e-08	13-100587459-A-G	-2069	4	4	0.0162602	1	1.20365e-08	2.38673	0.382002	9.999e-05	3.59999e-05	1
ENSG00000125247.15	7058	1.01115	885.355	85.76	1.11871e-18	13-100675198-C-T	105	66	78	0.317073	1	2.49119e-20	0.750419	0.0633956	9.999e-05	6.70578e-16	1
ENSG00000134900.11	7454	1.0522	939.901	85.0667	1.2397e-05	13-102598840-T-C	1837	95	119	0.48374	1	4.31713e-06	-0.16772	0.0343666	0.00709929	0.00897294	1
ENSG00000275216.1	8730	1.03665	1263.22	87.2973	1.42186e-06	13-109268968-T-C	-666	43	47	0.192623	1	5.59766e-07	-0.635131	0.118205	0.00089991	0.00140084	1
ENSG00000213995.11	8779	1.01995	1435.67	91.3398	2.79012e-11	13-110618688-T-A	-3528	44	49	0.20082	1	5.31439e-12	-0.479774	0.0611241	9.999e-05	2.82741e-08	1
ENSG00000213995.11	8779	1.01909	1483.91	91.6971	1.53616e-06	13-110634910-G-A	12694	5	6	0.0243902	1	6.70323e-07	0.779832	0.146724	0.00229977	0.00201077	2
ENSG00000153487.12	8677	1.04437	1199.41	84.9857	7.8562e-07	13-110713605-G-T	869	42	43	0.174797	1	2.03988e-07	-0.599776	0.106936	0.00049995	0.000678099	1
ENSG00000255874.2	8060	1.04854	1183.77	86.0698	7.26259e-07	13-110816001-G-A	-54250	36	37	0.150407	1	2.23499e-07	0.852873	0.152637	0.00069993	0.000597218	1
ENSG00000088448.14	8085	1.03572	1334.5	87.5726	4.03992e-06	13-110896968-C-T	-18101	68	78	0.320833	1	1.78474e-06	0.382077	0.0749711	0.0039996	0.00439279	1
ENSG00000102606.17	7959	1.05501	1231.65	85.9123	7.41576e-14	13-111280751-C-G	165832	70	86	0.349594	1	5.02354e-15	0.480015	0.0514795	9.999e-05	2.49978e-11	1
ENSG00000274922.1	6698	1.04796	953.574	85.4181	2.84841e-11	13-112688892-A-G	-923	92	117	0.47561	1	2.90471e-12	-0.600418	0.074869	9.999e-05	1.15346e-08	1
ENSG00000126217.20	7123	1.03781	982.701	85.6254	1.98107e-06	13-112969198-C-T	74820	22	24	0.10084	1	6.23679e-07	0.471787	0.0882238	0.00119988	0.00151097	1
ENSG00000126231.13	7197	1.02926	979.55	86.45	9.04241e-09	13-113189719-G-GAA	31065	52	58	0.235772	1	2.03661e-09	-0.748908	0.112842	9.999e-05	6.22284e-06	1
ENSG00000185896.10	7122	1.04854	903.26	85.1257	2.46948e-05	13-113321453-T-C	24212	4	4	0.0162602	1	9.28576e-06	0.909014	0.193867	0.0178982	0.0179504	1
ENSG00000184497.12	5534	1.04277	724.212	85.2668	1.36508e-08	13-113824724-G-C	65484	58	73	0.296748	1	2.47707e-09	-0.762846	0.115683	9.999e-05	5.92763e-06	1
ENSG00000233695.2	5284	1.0332	659.356	84.8813	1.26014e-18	13-113816921-T-C	-16571	90	115	0.471311	1	1.81344e-20	0.834444	0.0701009	9.999e-05	2.5862e-16	1
ENSG00000260910.1	4935	1.04062	570.205	87.5208	1.44628e-08	13-113971830-C-T	42986	86	106	0.430894	1	1.98152e-09	-0.537246	0.0812258	9.999e-05	5.03625e-06	1
ENSG00000260910.1	4935	1.04366	563.314	87.3818	1.3373e-05	13-114134675-T-C	205831	87	120	0.487805	1	3.98304e-06	0.406142	0.0830919	0.00549945	0.00594767	2
ENSG00000283199.1	4764	1.04984	543.036	83.6663	2.90994e-05	13-113971194-A-G	-2803	87	108	0.439024	1	9.31558e-06	-0.437393	0.0932995	0.0107989	0.0124724	1
ENSG00000185989.10	4167	1.05578	458.095	84.2408	4.72418e-05	13-114001979-A-G	-130632	16	17	0.0691057	1	1.7126e-05	0.439135	0.096881	0.0152985	0.0168646	1
ENSG00000130177.14	3894	1.05629	385.391	82.3107	5.84396e-18	13-114281830-G-A	46943	49	58	0.235772	1	2.66579e-20	0.688366	0.0582229	9.999e-05	3.29089e-16	1
ENSG00000169062.14	3773	1.05084	384.728	82.9262	6.89097e-10	13-114294290-A-G	12706	35	40	0.163934	1	5.03897e-11	0.54062	0.0728111	9.999e-05	1.2006e-07	1
ENSG00000129566.12	7246	1.03512	1237.51	86.4211	6.49278e-07	14-20413368-T-C	-61	82	105	0.426829	1	2.09464e-07	-0.447933	0.0799509	0.00029997	0.000615883	1
ENSG00000258515.1	7312	1.03155	1322.12	87.4278	2.90631e-06	14-20439616-A-G	-11969	74	94	0.382114	1	1.22903e-06	-0.369427	0.0712331	0.00229977	0.00317419	1
ENSG00000092094.10	7320	1.04091	1286.6	86.6318	2.93318e-07	14-20449506-T-C	-5599	68	86	0.349594	1	9.16846e-08	0.36855	0.0636278	0.00019998	0.000268495	1
ENSG00000258818.3	8343	1.04402	1393.41	86.0565	1.38552e-07	14-20685140-A-C	1040	84	102	0.414634	1	3.66659e-08	-0.466429	0.0777426	0.00019998	0.000129959	1
ENSG00000169413.2	8559	1.02289	1464.91	86.9103	2.73721e-11	14-20710228-C-G	-70823	87	114	0.463415	1	4.27385e-12	0.536969	0.0676318	9.999e-05	2.68854e-08	1
ENSG00000136315.4	8776	1.0447	1456.33	86.8736	5.31681e-07	14-20891649-C-A	-27712	80	108	0.439024	1	1.81606e-07	0.464907	0.0824951	0.00039996	0.000551058	1
ENSG00000165804.15	8519	1.04612	1495.93	87.1529	8.2444e-06	14-21122696-T-C	17974	5	5	0.0203252	1	3.62984e-06	1.33166	0.270491	0.00849915	0.00980706	1
ENSG00000092203.13	8658	1.01887	1583.97	89.2447	3.35257e-06	14-21500361-C-CAA	23687	72	88	0.358974	1	1.83469e-06	-0.200773	0.0394474	0.0039996	0.00475911	1
ENSG00000129472.13	8657	1.02397	1329.87	86.6335	1.49556e-05	14-21463248-C-CT	-13725	46	55	0.227273	1	6.46288e-06	-0.370443	0.0774991	0.0146985	0.0177414	1
ENSG00000255582.1	8573	1.0381	1192.89	85.7642	4.27386e-07	14-21611202-C-G	-23738	39	41	0.166667	1	1.19102e-07	0.700342	0.12217	0.00039996	0.000375564	1
ENSG00000211778.2	8372	1.06796	1086.02	84.2818	6.48764e-06	14-21736286-G-A	134	65	74	0.300813	1	1.89619e-06	-0.424737	0.0835821	0.00349965	0.00486409	1
ENSG00000211782.2	8204	1.04735	1259.69	86.9374	1.56281e-05	14-21572907-T-G	-224380	82	108	0.439024	1	7.03489e-06	0.325802	0.0684641	0.0143986	0.0158503	1
ENSG00000211792.2	8151	1.03532	1199.07	86.4084	6.60578e-07	14-21923363-A-G	-700	56	66	0.268293	1	2.12982e-07	0.493034	0.0880615	0.00079992	0.000605896	1
ENSG00000211812.1	7822	1.03415	1118.54	86.6965	5.62002e-06	14-22176270-AG-A	-26313	49	54	0.221311	1	2.26059e-06	-0.499737	0.0991739	0.00439956	0.00519258	1
ENSG00000211816.2	7969	1.03605	1165.8	87.1678	1.14489e-06	14-22265205-C-T	-6763	32	34	0.139344	1	4.34849e-07	-0.676414	0.124512	0.00059994	0.00103438	1
ENSG00000211876.1	7924	1.03377	1146.54	86.5864	2.11409e-05	14-22812639-TA-T	281563	29	30	0.127119	1	9.34535e-06	0.865837	0.184722	0.020298	0.0208095	1
ENSG00000100461.17	7416	1.04543	1142.3	86.2422	4.40103e-06	14-23005137-G-GA	87335	3	3	0.0123967	1	1.62942e-06	-0.766708	0.149796	0.00369963	0.00386523	1
ENSG00000100462.15	7358	1.04435	1182.06	87.0027	4.47966e-09	14-22922704-T-C	-6881	41	44	0.178862	1	1.07405e-09	-0.533555	0.0787544	9.999e-05	3.03027e-06	1
ENSG00000092036.18	7405	1.02923	1144.93	90.6194	1.93482e-11	14-22949439-G-C	-7722	78	103	0.422131	1	2.94787e-12	0.403381	0.0506161	9.999e-05	1.30669e-08	1
ENSG00000092036.18	7405	1.04602	1100.47	89.6933	2.08483e-06	14-22922704-T-C	-34457	41	44	0.178862	1	7.01204e-07	-0.359648	0.0678019	0.0019998	0.00169807	2
ENSG00000280129.1	7460	1.03806	1153.17	86.5646	2.11459e-05	14-22122253-G-A	-884581	12	12	0.0487805	1	9.32348e-06	-0.979519	0.208949	0.019798	0.0205671	1
ENSG00000279656.1	7480	1.05298	1105.06	86.0645	3.12078e-14	14-23025068-A-G	851	53	62	0.252033	1	2.06478e-15	-0.879619	0.0925339	9.999e-05	9.40162e-12	1
ENSG00000222028.3	7469	1.03618	1011.67	88.9228	3.38864e-10	14-23025068-A-G	-17099	53	62	0.252033	1	4.27401e-11	0.624253	0.0841239	9.999e-05	1.9693e-07	1
ENSG00000222028.3	7469	1.02754	1039.11	89.3708	7.50106e-06	14-22111587-C-CT	-930580	32	35	0.142276	1	2.71428e-06	0.515516	0.103489	0.00679932	0.00671214	2
ENSG00000092068.19	7099	1.04228	1244.86	88.1029	2.50125e-10	14-23162163-G-A	-21511	26	26	0.105691	1	6.30423e-11	1.38881	0.18824	9.999e-05	1.62244e-07	1
ENSG00000215271.7	6608	1.04688	1028.28	85.4177	1.92672e-05	14-23333996-C-T	47879	35	38	0.154472	1	7.32803e-06	0.486043	0.102357	0.0141986	0.0159884	1
ENSG00000235194.8	6585	1.01067	1292.09	89.6504	9.82856e-06	14-23487170-C-T	185587	2	3	0.0121951	1	5.9697e-06	1.01777	0.212045	0.0128987	0.0119897	1
ENSG00000187630.15	6908	1.03011	1093.8	88.1821	2.03661e-07	14-23964085-G-A	-5789	13	14	0.0569106	1	8.07038e-08	-0.609058	0.104625	0.00039996	0.000170683	1
ENSG00000100889.11	6998	1.01808	975.915	87.278	5.34122e-08	14-24058463-G-A	-35590	88	116	0.471545	1	1.63966e-08	-0.342957	0.0554998	9.999e-05	4.32755e-05	1
ENSG00000276698.1	7160	1.03756	914.713	85.8441	4.63596e-06	14-23506108-CTTT-C	-692325	51	60	0.245902	1	1.63105e-06	0.55981	0.109379	0.00319968	0.0033908	1
ENSG00000092295.11	7204	1.03248	907.989	89.4064	1.33802e-08	14-24306640-C-T	42208	52	65	0.266393	1	2.69258e-09	0.651617	0.0995068	9.999e-05	8.29458e-06	1
ENSG00000092295.11	7204	1.03331	889.441	88.9815	3.69797e-07	14-24264261-C-T	-171	18	19	0.0772358	1	9.46826e-08	-0.881211	0.152844	0.00029997	0.000248162	2
ENSG00000157379.13	7304	1.03772	960.747	90.5236	2.67263e-09	14-24303386-AT-A	3553	34	35	0.142276	1	5.91591e-10	0.648164	0.0943284	9.999e-05	1.55435e-06	1
ENSG00000157379.13	7304	1.04128	891.783	89.3874	4.17776e-06	14-24286983-G-A	-12850	30	36	0.146341	1	1.43472e-06	0.440728	0.085831	0.00279972	0.00289936	2
ENSG00000205978.5	7500	1.04882	837.233	85.1125	2.776e-05	14-24386253-G-A	-12533	80	105	0.426829	1	1.05446e-05	-0.538241	0.115585	0.0173983	0.0187099	1
ENSG00000100441.9	7603	1.02375	813.168	84.5556	6.10995e-09	14-24429988-C-T	53	23	24	0.097561	1	8.70171e-10	0.899128	0.131833	9.999e-05	3.67993e-06	1
ENSG00000139899.10	7605	1.02728	882.03	86.0303	5.90781e-13	14-24431003-C-G	49	53	57	0.231707	1	5.05144e-14	-0.927579	0.104779	9.999e-05	2.8747e-10	1
ENSG00000100445.17	7605	1.03074	929.031	86.9694	8.5091e-09	14-24439060-C-T	-3844	38	42	0.170732	1	2.13072e-09	-0.476335	0.0718783	9.999e-05	5.43621e-06	1
ENSG00000092108.20	5493	1.04971	635.294	84.9408	1.65826e-08	14-30610473-A-G	-11639	69	84	0.344262	1	2.86191e-09	-0.419968	0.063991	9.999e-05	5.83101e-06	1
ENSG00000100852.12	6727	1.03682	796.814	84.8673	3.33789e-08	14-31944000-T-C	-132967	61	75	0.304878	1	6.10353e-09	-0.221212	0.0345777	9.999e-05	1.77596e-05	1
ENSG00000129515.18	7791	1.0399	939.778	85.3556	1.81616e-05	14-34513567-C-T	-116616	83	116	0.47541	1	6.81525e-06	-0.216382	0.0453948	0.0132987	0.0141365	1
ENSG00000165410.14	7664	1.03841	787.47	83.5523	4.89063e-09	14-34707467-C-T	-7356	37	40	0.165289	1	5.37047e-10	0.518667	0.0749124	9.999e-05	2.34623e-06	1
ENSG00000258704.6	7214	1.03082	674.674	83.4954	7.03673e-07	14-35187428-G-GT	204896	80	90	0.367769	1	1.40301e-07	-0.67368	0.118294	0.00029997	0.000369966	1
ENSG00000151327.12	7152	1.04712	680.85	83.2406	1.96569e-06	14-34970115-C-CA	-74792	83	107	0.438525	1	4.26551e-07	-0.353344	0.0649885	0.00119988	0.000959221	1
ENSG00000279434.1	7188	1.04859	587.643	81.5961	3.23479e-07	14-35086980-A-AT	945	57	60	0.243902	1	4.11149e-08	-0.753231	0.126087	9.999e-05	0.000122712	1
ENSG00000100890.15	7283	1.0305	620.126	83.1964	3.5942e-14	14-35093054-C-CA	-28792	42	48	0.196721	1	7.9915e-16	0.99985	0.10308	9.999e-05	1.04099e-11	1
ENSG00000092020.10	7291	1.04542	616.681	82.8468	4.7465e-16	14-35086980-A-AT	-35537	57	60	0.243902	1	5.15511e-18	-0.622447	0.0579969	9.999e-05	7.73676e-14	1
ENSG00000174373.16	6694	1.04635	512.532	81.9426	1.0948e-12	14-35736085-T-C	-73219	31	32	0.130081	1	2.41056e-14	0.602507	0.0669154	9.999e-05	2.04873e-10	1
ENSG00000182400.14	7106	1.01705	481.122	83.339	1.02797e-06	14-39195155-A-G	24725	88	123	0.5	1	2.09103e-07	-0.198826	0.0354856	0.00029997	0.000431113	1
ENSG00000179476.7	6236	1.04498	451.167	82.1889	1.76048e-05	14-44007001-A-G	-890294	31	32	0.133333	1	4.3662e-06	0.436792	0.0895521	0.00519948	0.00624065	1
ENSG00000165501.16	5942	1.04238	554.385	83.4209	2.52517e-08	14-49624107-A-AC	24942	67	82	0.333333	1	3.29472e-09	-0.47411	0.0725796	9.999e-05	8.55826e-06	1
ENSG00000165502.6	5895	1.05265	586.092	83.972	4.32105e-13	14-49564948-A-G	-55737	68	81	0.331967	1	1.74944e-14	-0.456105	0.0502899	9.999e-05	7.73145e-11	1
ENSG00000214900.9	5897	1.03004	615.96	84.4158	5.34304e-06	14-50056675-G-A	-35968	10	10	0.0406504	1	1.55788e-06	0.93752	0.182782	0.00189981	0.00273157	1
ENSG00000168229.3	7485	1.03794	693.994	82.8497	7.58213e-08	14-52146650-CT-C	-121063	73	89	0.363248	1	1.00911e-08	-0.411165	0.0654003	9.999e-05	3.56147e-05	1
ENSG00000197930.12	7226	1.06678	580.16	81.6959	1.00623e-26	14-52697146-G-C	1246	45	50	0.203252	1	1.61166e-30	-0.949923	0.0557095	9.999e-05	1.59166e-25	1
ENSG00000100519.11	7222	1.04719	659.064	84.4086	1.80125e-05	14-52697146-G-C	-10026	45	50	0.203252	1	5.99332e-06	-0.221774	0.0462144	0.00749925	0.00937682	1
ENSG00000100532.11	6345	1.03653	637.812	83.9403	2.42054e-05	14-54519128-T-C	9316	5	5	0.0203252	1	7.84681e-06	0.895383	0.189246	0.0113989	0.0129467	1
ENSG00000131981.15	7136	1.04341	656.128	84.3273	1.66571e-05	14-55722179-T-A	598069	4	4	0.0162602	1	5.43792e-06	-1.0034	0.208043	0.00849915	0.00876612	1
ENSG00000258469.1	7257	1.05063	643.773	83.7548	8.47745e-06	14-54519128-T-C	-779516	5	5	0.0203252	1	2.37304e-06	-2.07673	0.413101	0.0029997	0.00408858	1
ENSG00000259318.1	7283	1.03711	635.17	84.4002	3.46663e-05	14-55857415-A-G	462182	3	4	0.0162602	1	1.23762e-05	-1.70662	0.369722	0.0147985	0.0185976	1
ENSG00000139977.13	7169	1.02177	807.619	85.0478	4.58837e-06	14-57390444-G-C	-100	62	72	0.292683	1	1.44092e-06	0.205569	0.0399321	0.00329967	0.00324394	1
ENSG00000100567.12	7108	1.05906	580.226	81.3887	3.06732e-05	14-58134632-G-A	-110199	12	12	0.0487805	1	7.41038e-06	0.548821	0.115646	0.0111989	0.0135444	1
ENSG00000126790.11	6590	1.05013	458.216	81.9998	1.21613e-06	14-59446780-T-C	-37650	14	14	0.0569106	1	2.01498e-07	-0.946357	0.168644	0.00049995	0.000374337	1
ENSG00000139970.16	6044	1.04021	335.394	80.7356	2.3113e-05	14-59799614-G-A	-71352	6	6	0.0243902	1	4.90274e-06	-1.17668	0.242675	0.00509949	0.00624091	1
ENSG00000126773.12	5275	1.06355	278.281	80.2553	4.94905e-09	14-60158321-C-T	66410	41	45	0.189076	1	2.4088e-10	0.489072	0.0689365	9.999e-05	5.68057e-07	1
ENSG00000027075.14	5894	1.04392	570.459	82.9581	6.92501e-06	14-61459446-C-T	271887	6	6	0.0243902	1	1.68866e-06	-0.979046	0.191605	0.00229977	0.00303312	1
ENSG00000023608.4	7115	1.04559	711.947	84.0475	1.71752e-05	14-61809294-G-GA	46937	3	3	0.0122951	1	5.42688e-06	1.61009	0.333797	0.00839916	0.0097456	1
ENSG00000054654.16	6500	1.04799	532.462	82.337	2.75056e-05	14-63907536-G-A	54553	52	59	0.239837	1	7.39466e-06	0.391574	0.0825022	0.00909909	0.0116235	1
ENSG00000126822.16	6675	1.0582	515.677	81.9821	3.27567e-05	14-64747934-G-A	43832	25	27	0.109756	1	8.62203e-06	0.314665	0.0668422	0.0116988	0.0128717	1
ENSG00000258289.8	6711	1.04448	529.565	85.6115	1.1592e-31	14-64911324-A-T	-3037	38	40	0.162602	1	5.08041e-36	1.0532	0.0531988	9.999e-05	3.34751e-30	1
ENSG00000258289.8	6711	1.06223	532.56	85.122	5.81497e-07	14-64753864-T-C	-160497	2	3	0.0122951	1	8.14048e-08	-0.783612	0.135117	9.999e-05	0.000182199	2
ENSG00000139998.14	6695	1.08501	560.71	81.04	1.85928e-10	14-64972250-G-C	-526	5	5	0.0204918	1	6.60306e-12	1.93606	0.246653	9.999e-05	2.55864e-08	1
ENSG00000257365.7	6711	1.04946	573.804	82.2097	1.60473e-06	14-65033431-G-A	46711	15	15	0.0609756	1	2.8644e-07	0.884864	0.160011	0.00119988	0.000637396	1
ENSG00000033170.16	7027	1.05445	581.309	82.1946	4.43252e-09	14-65443409-C-CA	32817	67	79	0.321138	1	3.45808e-10	-0.424015	0.0604216	9.999e-05	1.2484e-06	1
ENSG00000198133.8	6148	1.0542	316.683	80.6775	2.11414e-05	14-67519714-GT-G	-14025	75	94	0.382114	1	4.38676e-06	-0.223337	0.0457999	0.00379962	0.0049673	1
ENSG00000185650.9	5646	1.04564	621.083	83.9444	2.55266e-05	14-68764286-T-C	-31967	17	17	0.0691057	1	8.3302e-06	-0.544344	0.115418	0.0122988	0.0127593	1
ENSG00000029364.11	7020	1.03859	727.217	82.889	7.90037e-07	14-69344035-A-G	-53980	6	6	0.0243902	1	1.4391e-07	1.61388	0.283678	0.00069993	0.000423488	1
ENSG00000175985.9	7112	1.05173	792.877	87.5302	2.9574e-11	14-69498452-T-C	13698	51	57	0.231707	1	1.96224e-12	0.806619	0.100173	9.999e-05	9.23746e-09	1
ENSG00000175985.9	7112	1.04878	795.701	87.6685	5.80324e-08	14-69406971-C-T	-77783	36	41	0.168033	1	9.6265e-09	-0.642945	0.102499	9.999e-05	2.77752e-05	2
ENSG00000213463.4	7140	1.05304	668.059	83.6864	1.53805e-05	14-69944979-A-G	-472082	4	4	0.0162602	1	4.57699e-06	0.64119	0.131774	0.00779922	0.00783321	1
ENSG00000259158.3	7073	1.03257	660.306	84.2804	2.16896e-05	14-70620829-A-G	137073	47	52	0.211382	1	7.24726e-06	-0.638063	0.134293	0.0107989	0.0122085	1
ENSG00000197555.9	6926	1.05528	594.641	83.1411	1.84569e-05	14-72181138-C-T	860689	38	41	0.166667	1	5.22759e-06	-0.297899	0.0616403	0.00789921	0.00830028	1
ENSG00000119599.16	7429	1.0499	732.962	87.7085	9.66488e-18	14-72926683-G-A	351	48	53	0.217213	1	1.19359e-19	0.833359	0.073155	9.999e-05	1.3635e-15	1
ENSG00000119599.16	7429	1.04651	775.792	88.5659	2.63031e-06	14-72927170-G-A	838	68	85	0.345528	1	7.69499e-07	0.326466	0.0618008	0.00149985	0.00149742	2
ENSG00000080815.18	7372	1.04472	638.636	86.7036	3.88875e-07	14-73060545-A-G	-75873	38	44	0.184874	1	6.79476e-08	0.224023	0.038359	9.999e-05	0.000168009	1
ENSG00000080815.18	7372	1.05051	691.01	87.5008	2.07364e-05	14-73152598-G-A	16180	34	40	0.162602	1	6.59613e-06	-0.196874	0.0413309	0.0108989	0.011228	2
ENSG00000184227.7	7051	1.04659	572.691	83.0701	1.03867e-10	14-73563814-T-A	26700	57	66	0.268293	1	6.17937e-12	-0.885876	0.112662	9.999e-05	2.68493e-08	1
ENSG00000119673.14	7066	1.04893	529.679	81.9951	3.64297e-05	14-73608100-C-T	40480	94	121	0.49187	1	9.74901e-06	0.362954	0.0776115	0.0124988	0.0154173	1
ENSG00000177465.4	7036	1.07386	491.398	80.1329	1.00151e-08	14-73604547-G-T	12841	78	92	0.373984	1	5.32254e-10	0.638654	0.092217	9.999e-05	1.93086e-06	1
ENSG00000176903.4	6943	1.04952	488.559	81.0199	4.94356e-06	14-73674726-A-G	-39646	72	93	0.378049	1	8.58907e-07	0.317744	0.060273	0.00129987	0.00175155	1
ENSG00000259065.1	6823	1.05918	470.511	84.6153	5.59015e-17	14-73787509-G-A	149	28	31	0.126016	1	1.97013e-19	1.40881	0.124781	9.999e-05	4.02785e-15	1
ENSG00000259065.1	6823	1.06835	460.438	84.213	2.76887e-06	14-73831280-G-A	43920	90	122	0.495935	1	4.22614e-07	0.412137	0.0760018	0.00089991	0.000783756	2
ENSG00000140043.11	6631	1.06289	488.737	82.504	1.35492e-07	14-73852011-A-G	167	24	25	0.101626	1	1.81722e-08	0.877067	0.14246	0.00019998	3.51646e-05	1
ENSG00000187097.12	6201	1.0356	451.226	82.3964	1.95276e-06	14-73994418-C-T	-24934	19	22	0.0916667	1	3.69325e-07	-0.727618	0.133002	0.00079992	0.000675163	1
ENSG00000270000.1	6154	1.04192	539.227	82.5486	4.61771e-05	14-74493665-TGG-T	21305	76	95	0.386179	1	1.36653e-05	-0.539915	0.117612	0.0187981	0.0206797	1
ENSG00000259005.1	6157	1.02411	646.871	86.0352	7.16057e-08	14-74472631-G-A	-2233	40	47	0.191057	1	1.77841e-08	0.749773	0.121689	0.00019998	3.60393e-05	1
ENSG00000165898.13	6138	1.05537	585.177	83.0034	3.05451e-09	14-74493665-TGG-T	-55	76	95	0.386179	1	2.76702e-10	0.513655	0.0727035	9.999e-05	8.38314e-07	1
ENSG00000119682.16	6061	1.04092	704.285	85.6877	3.29306e-05	14-74342545-A-G	-370570	9	9	0.0365854	1	1.36119e-05	-0.42193	0.0918906	0.0186981	0.0193018	1
ENSG00000119718.10	5528	1.02841	652.391	85.0262	3.61647e-07	14-75040822-C-T	37911	80	105	0.426829	1	8.73027e-08	-0.329054	0.0566999	0.00029997	0.000183811	1
ENSG00000259687.1	5337	1.02862	730.977	87.1854	2.32009e-07	14-75294519-A-G	115	89	118	0.479675	1	7.82702e-08	-0.545122	0.0935306	9.999e-05	0.000130645	1
ENSG00000119699.7	6543	1.02943	988.951	86.2605	4.9133e-10	14-75982578-G-A	-413	13	13	0.0528455	1	8.22292e-11	-1.18965	0.162477	9.999e-05	3.12789e-07	1
ENSG00000089916.17	6728	1.00153	1142.66	90.7898	3.66055e-08	14-76206931-T-TC	55015	16	16	0.0655738	1	1.2506e-08	0.425543	0.0684013	9.999e-05	4.11603e-05	1
ENSG00000089916.17	6728	1.01998	1116.98	90.0336	3.02632e-06	14-76379137-G-A	227221	59	64	0.262295	1	1.25191e-06	-0.208483	0.0403192	0.00179982	0.00298621	2
ENSG00000089916.17	6728	1.02511	1121.81	89.898	1.71991e-05	14-76757247-T-C	605331	8	10	0.042735	1	7.97278e-06	0.345834	0.0732882	0.0161984	0.0171178	3
ENSG00000071246.10	7476	1.01744	934.937	85.3315	2.14713e-29	14-76720718-G-T	-41471	54	60	0.243902	1	3.17332e-32	1.21324	0.0673843	9.999e-05	7.10056e-27	1
ENSG00000258602.1	7957	1.05017	722.814	80.1484	2.40395e-06	14-77066000-C-T	106362	83	105	0.430328	1	3.22672e-07	-0.491894	0.0893984	0.0009999	0.0012347	1
ENSG00000246548.3	8078	1.0614	844.533	82.7203	1.03607e-05	14-77076231-C-T	35167	83	101	0.410569	1	2.57362e-06	-0.379591	0.075806	0.0049995	0.00633755	1
ENSG00000258819.1	8112	1.05613	917.853	83.8722	4.45175e-06	14-77076231-C-T	-113	83	101	0.410569	1	1.17505e-06	-0.366117	0.0704487	0.00189981	0.00292135	1
ENSG00000198894.7	8163	1.03756	887.244	83.6137	4.10883e-10	14-77127623-A-AGAGT	29526	57	73	0.296748	1	3.38538e-11	-0.464735	0.0618953	9.999e-05	2.05537e-07	1
ENSG00000165548.10	8168	1.04298	915.978	87.5633	8.65445e-16	14-77183750-T-C	7900	75	96	0.393443	1	1.69595e-17	0.907616	0.0873247	9.999e-05	2.34879e-13	1
ENSG00000165548.10	8168	1.03993	907.689	87.4985	4.38019e-06	14-76972859-C-G	-202991	13	14	0.0578512	1	1.16371e-06	-0.929596	0.179296	0.00309969	0.00312717	2
ENSG00000100577.18	8100	1.05628	832.088	82.3119	1.47614e-06	14-77296601-G-GGAA	-24284	88	107	0.434959	1	2.64948e-07	-0.494382	0.0891077	0.00049995	0.000821195	1
ENSG00000151445.15	7956	1.0266	927.153	84.7279	2.51462e-05	14-77564400-TACACAC-T	106531	33	40	0.165289	1	9.02444e-06	0.359315	0.076514	0.019898	0.020612	1
ENSG00000239272.1	7786	1.03362	705.513	82.6008	9.55628e-06	14-77816337-A-C	132348	20	21	0.0853659	1	2.30938e-06	1.07548	0.213652	0.0049995	0.0055975	1
ENSG00000119705.9	7728	1.02484	802.342	84.0398	5.66309e-06	14-76907921-C-CATATAT	-800150	4	4	0.0165289	1	1.57483e-06	-1.55181	0.3027	0.00389961	0.00392279	1
ENSG00000063761.15	7614	1.07864	744.566	84.4561	5.43225e-06	14-77747736-CGTCT-C	-52347	11	12	0.0491803	1	1.08697e-06	3.35512	0.644663	0.00179982	0.00252645	3
ENSG00000140030.5	6945	1.0564	585.205	84.0609	1.6601e-06	14-88009577-G-A	4453	77	99	0.402439	1	4.02425e-07	-0.244566	0.0448691	0.00059994	0.000640543	1
ENSG00000258867.5	6986	1.06367	551.56	82.6676	1.48406e-06	14-88026690-C-T	2140	28	30	0.121951	1	2.82859e-07	0.836351	0.151159	0.00069993	0.000505922	1
ENSG00000133943.20	6842	1.04432	811.441	85.2937	1.78892e-09	14-91110548-A-G	49911	13	13	0.0532787	1	2.66467e-10	-0.769767	0.10883	9.999e-05	7.84717e-07	1
ENSG00000165929.12	7401	1.06209	883.734	84.1165	3.8205e-08	14-91860891-C-G	-6645	34	36	0.146341	1	6.07059e-09	-0.292825	0.0457631	9.999e-05	1.73331e-05	1
ENSG00000140092.14	7554	1.04167	993.623	85.8155	4.25983e-18	14-91873506-G-A	-74481	82	111	0.451219	1	1.10725e-19	-0.721944	0.062635	9.999e-05	1.04672e-15	1
ENSG00000100815.12	7607	1.02694	953.096	85.4096	1.11699e-05	14-91590171-T-C	-443082	29	30	0.122951	1	4.02595e-06	-0.303371	0.0619432	0.00879912	0.00926103	1
ENSG00000066427.21	7613	1.05562	929.088	84.4846	2.53838e-06	14-92012011-CTA-C	-94610	21	23	0.0942623	1	6.89244e-07	0.49539	0.093049	0.00079992	0.00164177	1
ENSG00000165934.12	7620	1.05068	873.649	83.9931	2.14853e-11	14-92120349-C-CTTTT	-1588	51	58	0.237705	1	1.38713e-12	-0.513378	0.0628192	9.999e-05	7.45184e-09	1
ENSG00000140090.17	7847	1.05347	910.57	84.6735	1.34757e-11	14-92492872-G-A	170291	80	113	0.45935	1	1.017e-12	-0.620987	0.0753961	9.999e-05	4.5257e-09	1
ENSG00000119632.3	8189	1.05953	1027.53	87.4189	5.44667e-08	14-94129652-T-C	-601	46	51	0.207317	1	8.54208e-09	-0.3401	0.053995	9.999e-05	3.04344e-05	1
ENSG00000119632.3	8189	1.04441	1039.22	87.8419	6.73788e-06	14-93868332-C-T	-261921	41	47	0.191057	1	1.97117e-06	-0.274581	0.0542791	0.00419958	0.00549006	2
ENSG00000197249.13	8179	1.04108	1302.15	90.2081	2.23006e-11	14-94395179-A-G	4486	70	84	0.341463	1	3.0689e-12	0.224387	0.028185	9.999e-05	1.39826e-08	1
ENSG00000197249.13	8179	1.04336	1253.29	89.6529	5.70639e-07	14-94387527-G-A	-3166	39	43	0.174797	1	1.69755e-07	-0.220337	0.0391167	0.00039996	0.000512453	2
ENSG00000165959.11	9686	1.043	1317.47	84.2571	1.69615e-07	14-95185788-T-C	-134118	38	44	0.178862	1	3.28287e-08	0.507346	0.0842141	0.00029997	0.000152761	1
ENSG00000258572.1	9227	1.05084	1401.44	85.6182	8.4069e-10	14-95517638-G-A	1502	80	103	0.418699	1	1.25896e-10	-0.728783	0.100772	9.999e-05	5.75602e-07	1
ENSG00000213231.12	8894	1.02395	1482.21	87.3084	1.46174e-07	14-95695739-A-G	9322	70	94	0.385246	1	4.86581e-08	0.53487	0.090107	0.00049995	0.000175184	1
ENSG00000227051.6	8387	1.03959	1116.76	85.1729	3.46725e-10	14-96017333-A-T	-21991	49	56	0.227642	1	4.24517e-11	0.733727	0.0983423	9.999e-05	2.12132e-07	1
ENSG00000100749.7	7468	1.03166	1116.47	86.8478	5.40144e-06	14-96933448-G-A	136144	13	15	0.0619835	1	2.21047e-06	-0.651401	0.129132	0.00409959	0.00504439	1
ENSG00000183576.12	7403	1.06585	1094.09	86.2091	2.03421e-05	14-99557651-A-C	76762	67	81	0.329268	1	8.56583e-06	0.379029	0.0804863	0.0147985	0.0166335	1
ENSG00000100811.12	6666	1.01886	1129.13	87.489	1.17452e-05	14-101103528-C-T	865230	9	9	0.0365854	1	5.5384e-06	0.747228	0.155075	0.010199	0.0120443	1
ENSG00000197119.12	6774	1.0613	936.257	87.2605	4.81699e-15	14-100305638-C-G	-909	71	78	0.318182	1	1.02371e-16	0.744201	0.0741716	9.999e-05	8.84939e-13	1
ENSG00000197119.12	6774	1.04133	976.539	88.35	2.79205e-09	14-100370893-C-T	64346	51	56	0.227642	1	3.8194e-10	0.576294	0.0827571	9.999e-05	1.57704e-06	2
ENSG00000258581.2	6738	1.02964	1040.5	86.2708	1.98142e-06	14-100413514-C-T	46886	38	42	0.170732	1	6.87299e-07	0.735828	0.138193	0.00179982	0.00169277	1
ENSG00000140105.17	6741	1.04742	1005	85.6221	1.74825e-21	14-100339246-T-C	-37559	52	57	0.231707	1	1.93705e-23	0.687837	0.0514998	9.999e-05	2.47662e-19	1
ENSG00000176473.13	6740	1.03031	1093.52	86.7574	9.69261e-15	14-100339640-T-C	-41270	85	117	0.47561	1	7.52779e-16	0.687377	0.0707765	9.999e-05	4.86372e-12	1
ENSG00000259031.1	6935	1.02649	1006.65	85.3326	1.10555e-10	14-100548081-G-C	7951	86	110	0.447154	1	1.25916e-11	-0.755714	0.0979532	9.999e-05	7.19939e-08	1
ENSG00000183092.16	6753	1.03883	1116.31	86.695	1.9643e-30	14-100548081-G-C	-39332	86	110	0.447154	1	7.2166e-33	-1.08312	0.0589562	9.999e-05	1.98809e-28	1
ENSG00000259004.1	6534	1.05156	1050.06	86.3077	3.38717e-06	14-101133023-G-A	12167	58	65	0.264228	1	1.23732e-06	-0.573955	0.110705	0.0029997	0.00259521	1
ENSG00000258851.1	6954	1.01112	744.145	85.8461	8.04921e-06	14-103588088-T-C	34667	62	68	0.279167	1	2.9797e-06	0.646038	0.129946	0.00479952	0.00561469	1
ENSG00000126214.21	6955	1.03817	844.604	86.4655	2.45033e-08	14-103679194-G-A	117298	62	77	0.313008	1	6.02828e-09	-0.443654	0.0693183	9.999e-05	1.34861e-05	1
ENSG00000269958.1	7024	1.03735	873.659	86.2187	4.49754e-06	14-103628983-G-A	-67370	68	79	0.321138	1	1.66284e-06	0.53934	0.105475	0.00189981	0.00313732	1
ENSG00000126215.13	7059	1.03869	888.356	86.201	6.79495e-10	14-103633871-T-A	-81633	67	78	0.317073	1	1.15305e-10	0.524595	0.072352	9.999e-05	3.411e-07	1
ENSG00000156414.18	7265	1.02558	940.61	86.8277	8.25328e-12	14-103993115-A-C	64653	65	80	0.327869	1	1.1418e-12	0.620273	0.0755283	9.999e-05	4.76223e-09	1
ENSG00000203485.12	6599	1.03637	883.572	85.9167	1.68241e-16	14-104697090-C-T	7484	35	40	0.162602	1	6.47449e-18	-0.691974	0.0647578	9.999e-05	4.99832e-14	1
ENSG00000258701.1	6694	1.0569	848.728	85.0242	1.62108e-08	14-104823579-G-A	2378	65	79	0.32377	1	2.84151e-09	-0.67919	0.103465	9.999e-05	7.09731e-06	1
ENSG00000099814.15	6714	1.04284	884.781	89.1743	5.11513e-11	14-104852694-A-AT	-12586	85	108	0.439024	1	5.71626e-12	0.592216	0.0755928	9.999e-05	2.15261e-08	1
ENSG00000099814.15	6714	1.04457	900.547	89.3367	2.77078e-05	14-104897710-T-C	32430	14	14	0.0569106	1	1.12762e-05	0.850975	0.183835	0.0171983	0.0204975	2
ENSG00000184916.8	6800	1.03104	932.208	86.6888	1.6475e-05	14-104694938-G-A	-473886	41	47	0.192623	1	7.22469e-06	0.576206	0.121254	0.0113989	0.013208	1
ENSG00000184887.13	6636	1.05188	767.689	84.2111	8.85331e-07	14-105286644-T-C	37732	79	92	0.373984	1	2.04761e-07	0.283805	0.0506086	0.00039996	0.000454916	1
ENSG00000182809.10	6566	1.05273	758.965	84.7456	2.09449e-06	14-105487998-T-C	15036	8	9	0.0365854	1	5.79799e-07	-0.81044	0.151065	0.00079992	0.00110493	1
ENSG00000184986.10	6568	1.06493	685.439	83.6293	2.82556e-08	14-105523262-C-T	-3341	51	54	0.219512	1	3.90943e-09	-0.771102	0.118723	9.999e-05	9.30173e-06	1
ENSG00000253364.2	6769	1.0315	711.053	85.5863	1.884e-09	14-105652027-C-T	2970	86	110	0.45082	1	3.02562e-10	-0.798715	0.113356	9.999e-05	8.6312e-07	1
ENSG00000211899.9	7113	1.03732	588.822	87.1984	1.0183e-05	14-106053031-G-T	196813	5	5	0.0203252	1	2.8678e-06	-1.46358	0.294601	0.00539946	0.00485939	2
ENSG00000211900.2	7108	1.0222	618.942	87.1911	2.96112e-05	14-106125683-G-C	262425	6	6	0.0247934	1	1.05125e-05	-1.98598	0.427156	0.0162984	0.0164591	3
ENSG00000226777.7	6991	1.04792	584.875	83.6067	3.37799e-05	14-105768122-C-G	-149857	5	5	0.0203252	1	1.0927e-05	-0.949166	0.204226	0.0137986	0.0158698	1
ENSG00000211934.3	6757	1.0492	561.893	86.7371	2.2209e-05	14-106012377-T-G	25294	39	47	0.191057	1	6.4863e-06	0.459045	0.0962855	0.00969903	0.00978147	1
ENSG00000211934.3	6757	1.04163	580.848	87.5151	2.45085e-09	14-105974722-A-G	-12361	80	97	0.397541	1	2.72334e-10	0.60126	0.0854696	9.999e-05	7.98214e-07	2
ENSG00000211935.3	6686	1.04752	577.526	87.5352	7.73775e-15	14-106002729-A-G	-2845	77	95	0.389344	1	1.94201e-16	-0.843127	0.0851181	9.999e-05	1.26426e-12	2
ENSG00000276775.1	6660	1.05203	582.704	83.9633	2.2745e-15	14-106015209-G-A	2789	77	100	0.406504	1	4.93647e-17	-0.791303	0.0770581	9.999e-05	3.12176e-13	1
ENSG00000282122.1	6587	1.04544	546.008	87.3467	1.37574e-14	14-105999331-A-G	-26299	36	42	0.170732	1	3.43557e-16	1.09246	0.111575	9.999e-05	2.29978e-12	1
ENSG00000282122.1	6587	1.03698	556.542	87.9599	4.8632e-06	14-106015271-C-T	-10359	70	86	0.352459	1	1.39451e-06	-0.43082	0.0837907	0.00159984	0.00213751	2
ENSG00000282639.1	6419	1.03836	513.736	86.71	8.4699e-09	14-106125310-G-T	36737	79	95	0.386179	1	9.11161e-10	0.831191	0.122597	9.999e-05	2.66519e-06	2
ENSG00000282651.2	6342	1.05519	527.105	87.179	5.19021e-09	14-106114510-A-G	6046	78	94	0.382114	1	5.83767e-10	0.752659	0.109491	9.999e-05	1.3169e-06	2
ENSG00000211946.3	6048	1.04854	519.819	87.6553	2.74493e-08	14-106066199-T-TTTTA	-145254	57	62	0.254098	1	4.16632e-09	-0.672735	0.104228	9.999e-05	8.12727e-06	2
ENSG00000270550.1	5779	1.04297	479.993	87.7061	5.18487e-05	14-106384470-C-A	48857	8	10	0.0406504	1	1.87475e-05	-0.899002	0.199796	0.0187981	0.0205795	2
ENSG00000211959.2	5677	1.04063	425.873	86.6426	6.56147e-08	14-106486643-T-C	64425	31	35	0.142276	1	9.03826e-09	-0.799768	0.127221	9.999e-05	1.79309e-05	2
ENSG00000232216.1	5614	1.04128	413.44	85.6012	2.62441e-06	14-106464513-C-T	-6287	61	64	0.260331	1	5.64637e-07	-0.51704	0.0964802	0.00049995	0.000803598	1
ENSG00000232216.1	5614	1.03004	411.185	85.7562	2.34204e-06	14-106408619-C-T	-62181	53	62	0.252033	1	5.08523e-07	0.486708	0.090407	0.00049995	0.000771221	2
ENSG00000232216.1	5614	1.0373	398.807	85.0586	2.52148e-05	14-106513752-T-A	42952	52	58	0.235772	1	6.77992e-06	-0.476907	0.100205	0.00669933	0.00829219	3
ENSG00000211964.3	5463	1.05765	369.53	85.4441	1.14131e-11	14-106537669-C-G	-675	40	46	0.188525	1	3.55077e-13	0.729702	0.0868824	9.999e-05	1.35286e-09	1
ENSG00000211964.3	5463	1.06967	351.116	84.4746	1.47296e-07	14-106534122-C-T	-4222	25	30	0.121951	1	1.48483e-08	0.626329	0.101383	9.999e-05	2.52101e-05	2
ENSG00000211967.3	5251	1.01397	360.313	86.4128	3.01162e-06	14-106600830-A-C	7483	57	69	0.280488	1	6.52643e-07	0.537906	0.101086	0.00069993	0.000980068	1
ENSG00000211967.3	5251	1.02909	355.231	85.81	4.53906e-05	14-106587750-C-T	-5597	76	96	0.390244	1	1.30192e-05	0.433793	0.0944538	0.0129987	0.0140073	2
ENSG00000254395.1	5223	1.00399	406.759	89.1286	3.37523e-06	14-106015247-A-G	-591304	83	116	0.471545	1	1.09621e-06	-0.547674	0.105344	0.00119988	0.0013341	2
ENSG00000211968.3	5178	1.05059	327.559	81.2662	7.49139e-05	14-106615203-CTT-C	-7652	90	118	0.479675	1	2.03665e-05	0.476699	0.106217	0.0163984	0.0196493	1
ENSG00000224373.3	5160	1.05925	357.323	84.768	9.84743e-07	14-106647546-C-T	19721	52	62	0.252033	1	1.62487e-07	0.478829	0.0847897	0.00019998	0.000213969	2
ENSG00000224373.3	5160	1.05957	341.555	83.6225	1.7024e-05	14-105997358-C-T	-630467	3	3	0.0121951	1	3.58934e-06	-1.67457	0.340612	0.00339966	0.00415604	3
ENSG00000211970.3	5129	1.01844	359.169	86.6774	7.25512e-09	14-106618499-T-C	-21158	67	78	0.319672	1	7.59641e-10	-0.692076	0.101501	9.999e-05	2.03966e-06	2
ENSG00000223648.4	5070	1.02512	355.734	86.3719	3.51555e-06	14-106656880-G-A	-1378	89	113	0.45935	1	7.72611e-07	0.699732	0.132485	0.00119988	0.0010453	2
ENSG00000211973.2	4918	1.03635	353.686	87.3032	3.5319e-09	14-106812664-C-T	97483	69	83	0.337398	1	3.90129e-10	-0.629716	0.0904867	9.999e-05	7.50295e-07	1
ENSG00000211973.2	4918	1.0133	379.544	88.4248	1.15643e-10	14-106692725-C-T	-22456	45	45	0.184426	1	1.14707e-11	1.07624	0.139923	9.999e-05	3.48394e-08	2
ENSG00000211974.3	4903	1.02419	344.062	87.5471	1.22431e-06	14-106695922-T-A	-28171	49	49	0.20082	1	2.82651e-07	2.24024	0.406147	0.00049995	0.000345375	1
ENSG00000281990.1	4818	1.00745	286.076	82.174	7.1792e-05	14-106694028-T-C	-43519	52	52	0.213115	1	1.76162e-05	0.90362	0.199898	0.020198	0.0196867	1
ENSG00000281990.1	4818	1.00411	280.595	81.8834	8.6021e-06	14-106693935-T-G	-43612	51	51	0.209016	1	1.4352e-06	1.06534	0.207196	0.00219978	0.00234767	2
ENSG00000281990.1	4818	1.02071	286.968	81.662	8.78974e-06	14-106696191-T-C	-41356	6	6	0.0243902	1	1.42417e-06	1.74675	0.339602	0.0019998	0.00220596	4
ENSG00000280411.1	4764	1.06332	294.098	83.7142	9.93355e-17	14-106714808-G-A	-47780	88	107	0.438525	1	2.47254e-19	-0.893592	0.0794704	9.999e-05	3.94835e-15	1
ENSG00000280411.1	4764	1.04434	308.468	84.4947	6.47685e-05	14-106132837-A-G	-629751	6	6	0.0245902	1	1.67836e-05	-1.14445	0.252753	0.0156984	0.0163092	2
ENSG00000274576.2	4746	1.05599	323.286	82.2104	3.82006e-08	14-106777674-G-A	6654	31	33	0.134146	1	4.04753e-09	-0.800465	0.123388	9.999e-05	6.39973e-06	1
ENSG00000224650.2	4604	1.02729	296.583	81.7024	6.96431e-05	14-105828724-C-T	-982407	83	112	0.459016	1	1.97204e-05	-0.381659	0.0848825	0.0156984	0.0181727	1
ENSG00000276550.4	2790	1.02898	524.468	85.8199	1.03732e-06	15-22604962-G-A	109392	21	22	0.0901639	1	3.16787e-07	-0.841952	0.1529	0.00039996	0.000432013	1
ENSG00000170113.15	3776	1.03384	890.537	89.1966	3.64808e-06	15-22815443-A-ACCAG	42155	63	73	0.296748	1	1.99235e-06	-0.269286	0.053117	0.00169983	0.00263288	1
ENSG00000140157.14	4113	1.02213	869.145	87.7916	1.26908e-06	15-22927179-A-C	88538	2	3	0.0121951	1	5.33575e-07	-1.38053	0.256392	0.00109989	0.000939207	1
ENSG00000128739.21	10368	1.02545	962.734	86.1129	5.9298e-06	15-24954845-C-G	131208	18	18	0.0731707	1	2.21375e-06	0.506087	0.100333	0.00479952	0.00493663	1
ENSG00000206190.11	7974	1.03246	1233.1	86.0855	1.53455e-05	15-25830770-T-C	-34402	67	87	0.353659	1	6.20915e-06	0.281321	0.0587311	0.0150985	0.0162476	1
ENSG00000128731.15	5886	1.04017	812.016	90.8918	2.24748e-24	15-28236157-G-C	-85995	20	23	0.0934959	1	3.66605e-26	1.03221	0.0710994	9.999e-05	2.63347e-22	1
ENSG00000128731.15	5886	1.05405	800.996	90.2004	2.43285e-05	15-29291855-GT-G	969703	4	4	0.0166667	1	1.0795e-05	0.991423	0.213667	0.0152985	0.0152288	2
ENSG00000206149.10	5797	1.01407	868.744	88.9945	3.3924e-08	15-28654480-G-C	64291	14	14	0.0588235	1	1.39656e-08	-1.34419	0.21628	0.00019998	2.52948e-05	1
ENSG00000260844.2	5500	1.04325	687.026	85.8186	3.00279e-05	15-28763495-GCCCCTCCATGGATCACCGGCA-G	-656	73	87	0.353659	1	1.24965e-05	-0.613778	0.13304	0.0144986	0.0169378	1
ENSG00000034053.14	5321	1.04494	744.351	86.7626	1.02968e-05	15-29126542-G-T	242059	47	53	0.215447	1	4.38752e-06	0.443154	0.090879	0.00529947	0.00601452	1
ENSG00000186399.10	4805	1.02942	684.59	86.8256	1.30748e-05	15-30687560-A-C	273398	13	14	0.0569106	1	5.72387e-06	0.828933	0.172325	0.00739926	0.00765839	1
ENSG00000215302.8	4856	1.04085	625.78	84.8444	4.41844e-09	15-30691281-G-C	220502	89	112	0.457265	1	6.49547e-10	-0.648876	0.0942733	9.999e-05	1.61035e-06	1
ENSG00000270055.1	4846	1.03703	683.312	86.4957	1.72932e-09	15-31187083-C-T	699120	17	18	0.0731707	1	3.41739e-10	-1.28241	0.182676	9.999e-05	7.01515e-07	1
ENSG00000259845.1	4913	1.03956	564.617	84.7075	2.67301e-16	15-30819861-T-C	4590	84	104	0.422764	1	6.29969e-18	0.854137	0.0798916	9.999e-05	4.61348e-14	1
ENSG00000260382.1	4892	1.03911	562.53	85.1242	5.66705e-11	15-30823506-G-C	-59725	83	103	0.418699	1	5.68915e-12	0.843844	0.107083	9.999e-05	1.59571e-08	1
ENSG00000261628.1	4906	1.02032	452.614	80.4678	7.86268e-11	15-30854865-T-TTGA	-44615	83	102	0.417355	1	2.03899e-12	0.754084	0.0931802	9.999e-05	2.49001e-08	1
ENSG00000198690.9	4911	1.04639	567.651	84.384	3.44672e-07	15-30788857-CTCCCTCCCTCCT-C	-114995	36	38	0.159664	1	7.39072e-08	0.434143	0.0743227	0.00019998	0.000129006	1
ENSG00000270015.1	4838	1.02895	551.097	84.1609	3.76815e-06	15-30819933-G-C	-106581	29	30	0.121951	1	1.01827e-06	0.754252	0.144184	0.00089991	0.00171325	1
ENSG00000206127.10	6447	1.03972	866.774	89.7065	1.98664e-07	15-32608359-G-T	152725	77	96	0.393443	1	5.42094e-08	0.605246	0.102744	0.00019998	0.000119941	1
ENSG00000206127.10	6447	1.04044	848.394	89.4922	1.77212e-05	15-32546498-T-C	90864	24	24	0.101695	1	7.0468e-06	0.755096	0.159071	0.0115988	0.0123711	2
ENSG00000254912.2	6448	1.03426	785.821	84.6236	1.17607e-10	15-32518220-G-A	17874	48	55	0.223577	1	1.10709e-11	0.965907	0.124764	9.999e-05	5.22786e-08	1
ENSG00000223509.8	6442	1.0295	800.9	84.5181	2.06931e-10	15-32518220-G-A	-18493	48	55	0.223577	1	2.01282e-11	-0.64656	0.0848818	9.999e-05	1.03236e-07	1
ENSG00000232653.8	6617	1.05703	764.905	82.8703	7.08785e-07	15-32607667-C-T	14211	77	97	0.394309	1	1.26883e-07	-0.470954	0.0823632	0.00059994	0.00034422	1
ENSG00000198826.10	6658	1.05276	883.061	85.0212	1.80295e-09	15-32618281-G-GA	3122	45	52	0.211382	1	2.51651e-10	-0.647501	0.0913873	9.999e-05	7.69128e-07	1
ENSG00000248905.8	7639	1.04325	1068.05	89.4808	4.34507e-10	15-33104459-T-C	-90274	57	73	0.296748	1	6.44775e-11	0.915119	0.124753	9.999e-05	2.42357e-07	2
ENSG00000182117.5	7996	1.04301	1006.35	85.6861	3.47159e-09	15-34340615-G-A	-2562	41	45	0.184426	1	6.05123e-10	0.432512	0.0627001	9.999e-05	1.99738e-06	1
ENSG00000279092.1	7821	1.01816	978.953	86.9123	4.28817e-08	15-34443970-A-G	23697	20	23	0.0942623	1	1.20679e-08	1.0676	0.170887	0.00019998	3.46881e-05	1
ENSG00000215252.11	7498	1.05107	887.78	89.1148	1.87879e-11	15-34518016-T-G	-65635	85	115	0.471074	1	1.87235e-12	0.371752	0.0461127	9.999e-05	6.53518e-09	1
ENSG00000215252.11	7498	1.05599	880.536	88.7983	3.03376e-05	15-34572882-T-A	-10769	3	3	0.0121951	1	1.17144e-05	-0.98727	0.213723	0.019798	0.0209893	2
ENSG00000171262.11	7346	1.04183	969.707	86.0565	3.49049e-06	15-38502365-A-G	48238	51	60	0.243902	1	1.23342e-06	0.228642	0.0440941	0.0019998	0.00261528	1
ENSG00000172575.11	7229	1.07615	758.615	82.0796	2.41967e-05	15-37732230-C-T	-833345	7	7	0.0284553	1	6.18161e-06	0.467428	0.097562	0.0109989	0.0129624	1
ENSG00000128829.11	6516	1.05322	627.612	82.7252	1.42631e-06	15-40025591-T-G	91445	93	123	0.5	1	2.73029e-07	-0.401253	0.0724131	0.00089991	0.000601669	1
ENSG00000273855.1	5973	1.01869	570.508	84.6415	1.06922e-09	15-40288963-C-A	3054	54	67	0.272358	1	1.28567e-10	-0.747306	0.103396	9.999e-05	4.63113e-07	1
ENSG00000140323.5	5709	1.03118	539.42	84.224	2.05061e-06	15-40368314-G-A	10079	36	39	0.159836	1	5.22403e-07	0.749913	0.139146	0.00089991	0.000882159	1
ENSG00000128944.13	5645	1.03585	554.774	85.3768	1.58208e-09	15-40409403-G-GA	26682	30	32	0.133333	1	2.37513e-10	0.913233	0.128669	9.999e-05	5.24189e-07	1
ENSG00000128928.8	5632	1.06598	463.189	81.5204	4.35054e-07	15-40391501-A-G	-14294	28	30	0.121951	1	5.69595e-08	-0.710175	0.120361	9.999e-05	0.00011162	1
ENSG00000169105.7	5555	1.0247	496.852	84.1548	1.30831e-05	15-39773042-T-TA	-697956	5	5	0.0206612	1	4.06503e-06	-1.01808	0.207975	0.00449955	0.00566086	1
ENSG00000128891.15	5494	1.04731	476.712	82.5947	6.02488e-17	15-40564322-C-T	-735	80	101	0.410569	1	4.39132e-19	-0.712516	0.0633885	9.999e-05	6.43606e-15	1
ENSG00000166140.17	5207	1.04565	506.372	84.1954	1.09158e-07	15-40797702-G-A	-9384	61	71	0.290984	1	1.98647e-08	-0.418148	0.0681384	9.999e-05	3.46345e-05	1
ENSG00000166145.14	5221	1.04736	503.866	84.1868	9.60036e-06	15-41142126-T-C	298108	74	88	0.357724	1	2.89328e-06	0.290912	0.0584304	0.00339966	0.00367187	1
ENSG00000187446.11	5664	1.04643	461.781	81.5988	2.14078e-05	15-41867304-C-T	636465	90	116	0.471545	1	5.04286e-06	-0.211893	0.0437633	0.00659934	0.00777897	1
ENSG00000103932.11	5723	1.06652	388.922	81.4506	1.02054e-06	15-41523992-T-G	-20277	89	108	0.439024	1	1.49821e-07	0.250688	0.0441362	0.00029997	0.00022885	1
ENSG00000137877.9	5336	1.04358	413.367	82.842	1.08953e-06	15-41897871-T-C	7666	78	91	0.369919	1	2.05299e-07	-0.475158	0.08474	9.999e-05	0.000315789	1
ENSG00000174171.5	5332	1.04275	411.358	82.9885	1.40008e-06	15-41894327-C-G	1534	7	7	0.0286885	1	2.79304e-07	1.3968	0.252317	0.00049995	0.000410845	1
ENSG00000103966.10	5227	1.03618	407.157	83.3245	8.87695e-07	15-41927762-T-C	-44816	52	59	0.239837	1	1.76873e-07	0.412462	0.0731101	0.00029997	0.000267068	1
ENSG00000092529.23	4786	1.03162	389.087	83.0074	1.73268e-05	15-42327738-T-C	-31762	5	5	0.0203252	1	4.78349e-06	1.55386	0.320059	0.00549945	0.00565857	1
ENSG00000180979.9	4729	1.06892	346.873	84.7192	3.37972e-05	15-42514125-T-C	-34677	9	9	0.0365854	1	8.1517e-06	0.768076	0.163054	0.00669933	0.00831918	1
ENSG00000180979.9	4729	1.04578	372.837	86.2362	5.59033e-05	15-42605250-G-T	56448	5	5	0.0203252	1	1.73131e-05	-0.959481	0.212274	0.0146985	0.0169323	2
ENSG00000159433.11	4680	1.07408	350.022	81.6946	3.44054e-05	15-41635197-G-A	-940462	5	5	0.0204918	1	8.79211e-06	1.09895	0.233687	0.00749925	0.00834696	1
ENSG00000140265.12	3347	1.06794	238.561	84.0306	3.81654e-05	15-44245222-T-C	874197	4	5	0.0203252	1	8.61378e-06	0.992537	0.211323	0.00479952	0.0063907	1
ENSG00000140265.12	3347	1.05865	239.23	85.2658	9.70018e-05	15-43379347-A-G	8322	43	50	0.203252	1	2.90882e-05	-0.334705	0.0763121	0.0155984	0.0179223	2
ENSG00000166763.7	3241	1.0359	205.843	82.7019	9.84225e-05	15-43638408-A-C	-79776	84	116	0.475	1	3.27522e-05	-0.415486	0.095208	0.0160984	0.0171656	1
ENSG00000185880.12	5229	1.0375	403.566	83.4743	1.46736e-05	15-44722149-TA-T	-6839	23	25	0.102459	1	4.22176e-06	-0.537116	0.109933	0.0039996	0.00479228	1
ENSG00000259479.6	5485	1.04187	432.579	83.0197	1.05448e-08	15-45081857-C-T	200252	21	25	0.101626	1	1.12608e-09	1.28104	0.18937	9.999e-05	2.67667e-06	1
ENSG00000140263.13	5727	1.06578	458.578	83.0586	3.52326e-05	15-45066758-C-T	43654	38	42	0.172131	1	1.07128e-05	-0.694434	0.149255	0.0089991	0.0118645	1
ENSG00000171766.15	6016	1.0512	526.856	84.6328	4.29826e-10	15-45353853-G-A	-48474	67	78	0.318182	1	4.67079e-11	-0.740345	0.0994967	9.999e-05	1.01166e-07	1
ENSG00000171763.18	6016	1.04729	535.933	85.0125	5.61905e-21	15-45400966-C-CT	-1365	66	79	0.321138	1	4.89963e-23	0.987296	0.0750434	9.999e-05	4.37822e-19	1
ENSG00000273972.1	6820	1.04358	587.049	84.1683	1.53372e-13	15-45704877-C-G	2237	82	106	0.433884	1	5.90971e-15	-0.60811	0.06545	9.999e-05	3.22423e-11	1
ENSG00000104177.17	5350	1.05518	484.288	83.1093	3.27898e-05	15-48321982-C-A	143465	33	34	0.138211	1	9.94212e-06	0.577681	0.123658	0.00979902	0.0122323	1
ENSG00000259235.1	5345	1.03337	400.487	80.1454	1.61561e-24	15-48304516-T-C	113455	34	35	0.142276	1	1.70468e-28	1.51927	0.0952254	9.999e-05	1.25182e-22	1
ENSG00000074803.17	5358	1.05542	451.792	82.5941	5.40091e-23	15-48304516-T-C	98215	34	35	0.142276	1	5.82387e-26	1.59356	0.108929	9.999e-05	1.94924e-21	1
ENSG00000128951.13	5431	1.03001	431.72	82.7475	5.29174e-07	15-48313250-T-C	-17814	35	36	0.146341	1	8.92002e-08	0.57406	0.0990009	0.00039996	0.000175332	1
ENSG00000259488.2	5430	1.04049	435.063	82.732	4.37096e-22	15-48304516-T-C	-27340	34	35	0.142276	1	6.87293e-25	1.64249	0.116629	9.999e-05	3.26157e-20	1
ENSG00000103995.13	5291	1.05501	395.442	82.4698	1.52383e-06	15-48724827-G-A	-85767	33	37	0.150407	1	2.82042e-07	-0.539413	0.0974795	0.00039996	0.000391086	1
ENSG00000156958.14	5592	1.04004	433.78	87.4997	4.25952e-05	15-49453908-G-A	298246	61	73	0.29918	1	1.47181e-05	-0.362179	0.0793996	0.0126987	0.0153318	1
ENSG00000156958.14	5592	1.04743	432.006	86.8702	3.42476e-05	15-48324117-G-A	-831545	10	10	0.0406504	1	1.07236e-05	0.935738	0.201594	0.00989901	0.0117778	2
ENSG00000244879.6	6484	1.04708	359.824	81.0973	1.33024e-37	15-50356142-T-C	733	70	88	0.357724	1	2.44389e-43	1.06835	0.042702	9.999e-05	1.13622e-36	1
ENSG00000081014.10	6360	1.03059	399.641	82.8749	1.96619e-06	15-50876832-T-TA	-31840	51	60	0.25	1	4.02304e-07	0.332988	0.0610904	0.00039996	0.000622879	1
ENSG00000128872.9	5804	1.04716	358.224	80.4166	3.0944e-14	15-51745655-CCA-C	-5931	74	91	0.370833	1	2.13671e-16	0.603597	0.0605463	9.999e-05	3.30452e-12	1
ENSG00000069966.18	6249	1.04017	553.18	84.2312	8.30613e-06	15-52108074-TTAG-T	-83295	12	12	0.0487805	1	2.47797e-06	0.841468	0.167736	0.00279972	0.00362883	1
ENSG00000128989.10	6573	1.07173	540.583	81.8829	2.95812e-05	15-52561184-C-T	-8699	31	34	0.139344	1	7.57803e-06	-0.276531	0.058339	0.00949905	0.0114185	1
ENSG00000069869.15	7255	1.08091	504.192	84.7114	5.71547e-07	15-55993738-G-A	-8	15	16	0.0655738	1	7.4227e-08	0.874427	0.150238	9.999e-05	0.00014369	1
ENSG00000069869.15	7255	1.06612	520.713	85.5707	3.68643e-05	15-55976795-AT-A	-16951	90	110	0.447154	1	9.98807e-06	0.369137	0.0792206	0.0119988	0.0142128	2
ENSG00000140262.17	7172	1.04549	674.027	83.7633	1.41085e-05	15-57194378-CT-C	275755	89	120	0.487805	1	4.19835e-06	0.169822	0.0347483	0.00739926	0.00750687	1
ENSG00000263155.5	7536	1.02805	884.983	84.8255	1.07642e-12	15-57564948-A-AAAAT	-26993	65	74	0.300813	1	6.50031e-14	0.92597	0.105211	9.999e-05	5.25549e-10	1
ENSG00000255529.7	7567	1.01348	934.387	85.8104	1.35199e-05	15-57703740-T-G	-2889	9	10	0.0406504	1	5.22434e-06	0.397437	0.0822338	0.00969903	0.0117669	1
ENSG00000128923.10	7236	1.04558	805.509	83.4831	3.05427e-05	15-58948194-A-G	177002	24	26	0.106557	1	9.61427e-06	0.262166	0.0560175	0.0174983	0.0201168	1
ENSG00000140416.19	6909	1.04405	767.956	83.8987	1.00883e-06	15-63049797-T-C	7165	62	79	0.321138	1	2.24841e-07	-0.496633	0.0889035	0.00029997	0.000554127	1
ENSG00000103642.11	6855	1.04865	711.546	86.5607	1.37186e-07	15-63122524-T-C	724	92	117	0.479508	1	2.04474e-08	0.351047	0.0574788	0.00019998	6.09727e-05	1
ENSG00000103642.11	6855	1.04736	735.103	86.7958	1.49779e-05	15-62184660-A-G	-937140	15	15	0.0609756	1	4.19599e-06	-0.549985	0.112815	0.00759924	0.00866237	2
ENSG00000138613.13	6773	1.05253	655.726	82.0665	1.89441e-09	15-63279621-C-T	3603	32	34	0.138211	1	1.26846e-10	0.614825	0.0850328	9.999e-05	5.94194e-07	1
ENSG00000259268.1	6499	1.03822	619.556	83.8528	1.86312e-05	15-62674591-CG-C	-794760	12	12	0.0487805	1	5.79485e-06	-0.901084	0.187444	0.00709929	0.00951711	1
ENSG00000028528.14	5933	1.04002	395.6	81.9709	3.84168e-08	15-64216564-G-A	122441	70	85	0.345528	1	3.86638e-09	0.386917	0.0595495	9.999e-05	9.58052e-06	1
ENSG00000243403.1	5422	1.05537	373.343	82.4245	1.68625e-05	15-64892384-CACACACACACACAA-C	299405	30	36	0.14876	1	4.29157e-06	-0.7166	0.146791	0.00259974	0.00462596	1
ENSG00000166831.8	5371	1.05748	377.051	82.4413	5.91964e-14	15-64769504-C-CA	-6083	14	14	0.0578512	1	1.04156e-15	1.87056	0.193928	9.999e-05	5.31425e-12	1
ENSG00000241839.9	5300	1.03594	412.504	84.2323	7.56632e-07	15-64823370-C-T	-18513	76	93	0.380165	1	1.72536e-07	0.16605	0.029403	9.999e-05	0.000229881	1
ENSG00000166839.16	5130	1.04768	401.91	84.1465	2.66028e-24	15-64880762-T-G	-31140	75	91	0.369919	1	5.70759e-27	1.00281	0.0661876	9.999e-05	1.04716e-22	1
ENSG00000090487.10	5088	1.04431	410.406	84.8552	9.74761e-06	15-64997820-C-A	7510	74	97	0.394309	1	3.22058e-06	-0.251115	0.0507045	0.00209979	0.00306622	1
ENSG00000138617.14	5399	1.05873	510.673	82.8826	1.76746e-07	15-65286695-G-A	-13923	77	105	0.426829	1	2.64537e-08	-0.471388	0.0776225	0.00019998	5.09003e-05	1
ENSG00000138614.14	5823	1.04006	578.594	84.3206	3.75556e-05	15-65445704-G-GA	-165585	24	25	0.103306	1	1.33984e-05	-0.383128	0.0833668	0.0182982	0.0181166	1
ENSG00000166938.12	6673	1.03335	739.658	83.7776	2.44291e-10	15-66280354-A-G	-12863	15	15	0.0609756	1	1.97657e-11	0.850276	0.11157	9.999e-05	1.06119e-07	1
ENSG00000259673.5	6375	1.0548	619.279	82.016	1.04758e-06	15-67535687-CA-C	14003	27	28	0.114754	1	1.70416e-07	0.655185	0.115957	9.999e-05	0.000423439	1
ENSG00000137764.19	6374	1.03676	728.005	84.9747	1.54001e-05	15-67790734-A-C	248025	64	74	0.300813	1	5.41772e-06	-0.318353	0.0659939	0.0069993	0.0093018	1
ENSG00000033800.13	5480	1.04309	588.236	84.4114	3.08665e-07	15-68020454-C-T	-33725	14	14	0.0569106	1	6.57042e-08	0.471135	0.0802887	9.999e-05	0.000122923	1
ENSG00000129007.14	5352	1.03813	617.567	85.9876	8.25269e-09	15-68221044-G-A	14934	84	108	0.442623	1	1.66834e-09	-0.559	0.0836836	9.999e-05	3.14992e-06	1
ENSG00000128973.12	5361	1.03043	569.434	84.9352	4.44928e-26	15-68245591-C-CAG	-11540	87	113	0.45935	1	1.06513e-28	-0.979382	0.0609693	9.999e-05	5.13469e-24	1
ENSG00000140463.13	4508	1.05714	346.813	82.2632	1.29688e-06	15-72601109-G-T	-85070	11	11	0.0447154	1	2.26783e-07	1.03233	0.184865	0.00029997	0.000282323	1
ENSG00000067141.16	4996	1.08281	368.69	83.623	1.01638e-06	15-73118995-C-CTG	67285	69	80	0.325203	1	1.19491e-07	-0.588882	0.103083	0.00019998	0.000187853	1
ENSG00000067141.16	4996	1.07193	392.76	84.9407	5.68594e-05	15-72974988-A-T	-76722	64	75	0.304878	1	1.52159e-05	-0.451967	0.0992682	0.0142986	0.0162665	2
ENSG00000261801.5	5023	1.05557	448.896	82.3905	6.09885e-07	15-73927659-C-T	-589	8	8	0.0325203	1	9.829e-08	1.73173	0.299793	9.999e-05	0.000169336	1
ENSG00000067221.13	4945	1.06952	457.09	82.4411	2.70218e-07	15-73989507-T-C	-5115	76	95	0.386179	1	3.93287e-08	0.388204	0.0648748	9.999e-05	6.40616e-05	1
ENSG00000179151.11	4714	1.04579	457.174	87.7674	1.93265e-05	15-75300270-T-A	603978	6	6	0.0247934	1	5.64824e-06	-0.951686	0.198307	0.00539946	0.00694305	1
ENSG00000140474.12	4531	1.03998	464.327	83.6579	2.02538e-11	15-74836160-T-C	-7037	60	70	0.284553	1	1.17109e-12	0.354692	0.0432171	9.999e-05	4.41455e-09	1
ENSG00000140497.16	4450	1.04844	483.823	84.6757	8.65774e-08	15-74865241-C-T	-8124	89	120	0.487805	1	1.68588e-08	0.224562	0.0363767	9.999e-05	2.51653e-05	1
ENSG00000178802.17	4438	1.03993	455.558	83.7618	3.66525e-06	15-74895590-C-CA	5585	78	100	0.406504	1	9.30232e-07	-0.263286	0.0501233	0.00089991	0.00127016	1
ENSG00000259790.1	4491	1.0651	370.147	85.8016	1.2195e-06	15-74788344-G-A	-534349	62	71	0.288618	1	2.12842e-07	0.661355	0.1185	0.00019998	0.000265557	1
ENSG00000259790.1	4491	1.06813	377.197	85.9555	5.86035e-05	15-75788014-G-A	465321	69	84	0.341463	1	1.76924e-05	0.510795	0.113147	0.0130987	0.0163553	2
ENSG00000140365.15	4485	1.03941	387.013	84.0461	1.48616e-05	15-75539096-T-A	203205	10	10	0.0406504	1	4.61822e-06	-0.653177	0.134298	0.00449955	0.00460054	1
ENSG00000140400.16	4501	1.03207	358.585	82.3639	5.967e-37	15-75355623-G-C	-12531	67	75	0.304878	1	5.95017e-42	1.13442	0.0471558	9.999e-05	1.75557e-35	1
ENSG00000260274.1	4501	1.05041	371.573	82.7706	4.85432e-12	15-75431650-TAA-T	63451	66	75	0.304878	1	1.75667e-13	0.883868	0.102807	9.999e-05	6.39423e-10	1
ENSG00000259422.1	4355	1.03346	311.84	83.171	3.74101e-05	15-77022001-G-A	840515	83	107	0.438525	1	1.16196e-05	0.549187	0.118563	0.00879912	0.00984909	1
ENSG00000140374.15	4440	1.01493	316.104	84.6715	3.84865e-07	15-76310828-T-C	-644	21	22	0.0894309	1	8.78803e-08	0.588493	0.101431	0.00019998	0.000105659	1
ENSG00000159556.9	4414	1.057	278.456	81.1082	4.24815e-05	15-76910253-T-C	573529	74	90	0.368852	1	1.03984e-05	0.437899	0.0939655	0.00689931	0.00890475	1
ENSG00000140386.12	5187	1.06788	278.99	79.4919	2.63725e-12	15-76462173-G-A	-443271	63	77	0.313008	1	2.7203e-14	0.664754	0.074032	9.999e-05	1.7129e-10	1
ENSG00000140368.12	5513	1.04972	307.447	80.0019	1.08957e-05	15-77037329-TCTC-T	43970	30	31	0.126016	1	1.8416e-06	0.296448	0.0582556	0.00209979	0.00246487	1
ENSG00000278991.1	5570	1.05678	309.716	80.5198	2.22067e-06	15-77129601-A-AT	64691	70	82	0.336066	1	3.13318e-07	0.492565	0.0894089	0.00029997	0.000443498	1
ENSG00000269951.1	5572	1.04581	324.395	81.0143	7.15119e-07	15-77088880-G-T	20555	75	95	0.386179	1	9.19441e-08	-0.590914	0.102029	0.00019998	0.000154964	1
ENSG00000140391.14	5598	1.03105	305.624	83.475	1.55402e-23	15-77076340-T-C	-7644	80	101	0.413934	1	2.28932e-27	-0.938638	0.062072	9.999e-05	1.09613e-21	1
ENSG00000140391.14	5598	1.02668	322.211	84.1749	1.4375e-09	15-77037329-TCTC-T	-46655	30	31	0.126016	1	6.49367e-11	-0.703767	0.09596	9.999e-05	3.10278e-07	2
ENSG00000173517.10	5843	1.04888	454.063	82.7573	8.75568e-07	15-77202946-A-C	-217198	73	85	0.345833	1	1.58008e-07	0.288879	0.0509701	0.00019998	0.000265348	1
ENSG00000136381.12	7652	1.04461	779.989	83.7435	7.3121e-08	15-78486630-A-G	49199	68	83	0.340164	1	1.16155e-08	0.210428	0.0336372	0.00019998	3.61703e-05	1
ENSG00000103811.15	8046	1.04639	909.055	88.5327	1.52212e-13	15-78943251-CTGTT-C	-6323	23	23	0.0950413	1	7.72187e-15	-0.715785	0.0780708	9.999e-05	4.72965e-11	1
ENSG00000103811.15	8046	1.05037	892.611	88.2545	6.13564e-08	15-78939784-G-C	-9790	25	25	0.101626	1	1.14646e-08	-0.483181	0.0775012	9.999e-05	3.268e-05	2
ENSG00000169330.8	8287	1.05895	857.293	83.7742	1.89929e-05	15-79589171-C-T	156655	84	105	0.426829	1	5.86104e-06	-0.550268	0.114535	0.010399	0.0123422	1
ENSG00000259548.1	8224	1.0207	929.501	84.6462	2.84682e-06	15-79841329-A-G	7775	22	24	0.097561	1	8.01983e-07	0.834455	0.1578	0.00229977	0.00231643	1
ENSG00000180953.11	7951	1.0677	825.57	81.4954	5.45462e-12	15-79935446-C-T	20190	49	55	0.223577	1	1.30102e-13	-0.535255	0.0618154	9.999e-05	1.18962e-09	1
ENSG00000188659.9	4887	1.03826	496.754	83.9653	2.40216e-10	15-82158062-G-A	-104748	11	11	0.0447154	1	2.0426e-11	1.90789	0.250573	9.999e-05	6.37758e-08	1
ENSG00000278662.4	4721	1.03343	418.806	81.8124	1.29238e-08	15-82161415-T-C	-188060	75	96	0.390244	1	1.07199e-09	-0.635239	0.0937575	9.999e-05	3.55679e-06	1
ENSG00000276710.4	4648	1.03682	407.735	81.3567	1.01003e-06	15-82227302-G-C	-232170	32	35	0.143443	1	1.45616e-07	0.801842	0.14101	9.999e-05	0.000304128	1
ENSG00000255769.7	4686	1.04543	392.63	80.5912	5.54998e-07	15-82879422-C-G	365472	4	4	0.0162602	1	6.33642e-08	-2.22278	0.378266	0.00019998	0.000145643	1
ENSG00000103723.12	4710	1.06765	413.695	80.2558	1.68399e-12	15-82721485-T-A	11571	40	46	0.186992	1	2.13463e-14	0.999632	0.110715	9.999e-05	1.62376e-10	1
ENSG00000259315.1	4700	1.0647	418.807	80.2164	7.30059e-07	15-83464988-T-TATAATA	734053	30	32	0.132231	1	8.12762e-08	0.791817	0.136058	0.00019998	0.00017599	1
ENSG00000169612.3	4687	1.05123	367.172	80.3886	2.89244e-05	15-82760739-GCA-G	-225468	4	4	0.0162602	1	6.06923e-06	-1.23449	0.257418	0.00559944	0.00818312	1
ENSG00000169609.13	4648	1.04107	350.721	83.2275	1.35941e-09	15-83047101-G-A	35460	66	76	0.308943	1	4.73764e-11	-0.520223	0.0703069	9.999e-05	2.57584e-07	1
ENSG00000169609.13	4648	1.04488	328.269	82.272	4.49844e-05	15-82916956-A-C	-94685	88	120	0.487805	1	8.37493e-06	0.268526	0.0570869	0.00949905	0.0118951	2
ENSG00000184206.11	4915	1.04713	348.025	78.7243	8.6448e-06	15-84544848-G-A	309075	35	39	0.159836	1	1.15332e-06	0.722956	0.138992	0.00149985	0.0022383	1
ENSG00000176700.19	5619	1.05774	318.251	77.7302	6.55914e-05	15-84812696-C-T	180417	30	31	0.126016	1	1.12281e-05	0.529837	0.114171	0.0139986	0.0161042	1
ENSG00000136383.6	5920	1.03429	370.811	80.1056	1.64369e-05	15-85529276-C-T	712596	47	52	0.211382	1	3.02183e-06	-0.391037	0.0787091	0.00409959	0.00502631	1
ENSG00000140522.11	6799	1.02978	953.499	85.6745	2.04704e-11	15-89199812-C-T	-21939	81	98	0.398374	1	2.17963e-12	0.804952	0.0996354	9.999e-05	1.13582e-08	1
ENSG00000255571.8	6951	1.03061	902.758	84.8367	2.01077e-06	15-89358229-C-T	-3350	85	110	0.447154	1	5.62064e-07	0.508463	0.0946476	0.0009999	0.00147534	1
ENSG00000166823.5	6881	1.04863	923.755	86.2574	1.50643e-05	15-90702820-G-A	951510	58	64	0.260163	1	6.21722e-06	-0.611139	0.127596	0.009999	0.0109874	1
ENSG00000166825.13	6988	1.03339	848.822	85.1036	3.04266e-09	15-89818872-A-G	3471	84	106	0.430894	1	4.57111e-10	-0.336206	0.0483188	9.999e-05	1.65653e-06	1
ENSG00000157823.16	6945	1.03629	801.763	88.2057	2.27809e-17	15-89871410-C-G	-23228	43	46	0.186992	1	3.91443e-19	0.879294	0.0788496	9.999e-05	5.70464e-15	1
ENSG00000157823.16	6945	1.02627	869.021	89.49	1.76181e-05	15-90782392-A-C	887754	64	76	0.311475	1	7.00031e-06	0.32308	0.0680373	0.0120988	0.0134597	2
ENSG00000242498.7	6938	1.03874	893.017	86.2831	8.98793e-39	15-89911715-C-A	-1241	50	59	0.239837	1	4.21771e-42	-1.04826	0.0433895	9.999e-05	3.44715e-37	1
ENSG00000259291.2	6855	1.03511	846.191	85.1834	1.09765e-12	15-90075849-C-T	-6358	56	64	0.260163	1	7.49461e-14	0.795186	0.0906513	9.999e-05	4.40745e-10	1
ENSG00000185043.10	6977	1.03735	830.969	88.1173	6.64816e-19	15-90233143-T-C	-560	81	108	0.439024	1	7.40053e-21	-0.406425	0.0339902	9.999e-05	1.46366e-16	1
ENSG00000185043.10	6977	1.01792	862.538	89.0647	1.6654e-12	15-90191069-G-T	-42634	13	15	0.0609756	1	1.28747e-13	-0.579264	0.06733	9.999e-05	9.89733e-10	2
ENSG00000183208.12	6976	1.06762	763.607	82.732	5.35253e-08	15-90249573-G-T	15765	85	110	0.45082	1	6.63915e-09	0.529226	0.082963	9.999e-05	2.00286e-05	1
ENSG00000140575.12	7142	1.03107	899.039	85.1419	6.06766e-07	15-90506621-GT-G	118403	88	109	0.446281	1	1.57495e-07	-0.183559	0.0323831	0.00019998	0.000426052	1
ENSG00000140564.11	7304	1.04164	918.01	84.1529	2.16149e-05	15-90804072-G-A	-64520	67	83	0.337398	1	7.10461e-06	-0.128812	0.0270827	0.0154985	0.0163855	1
ENSG00000182511.11	7340	1.04772	995.326	88.9354	1.25124e-11	15-90884462-G-A	767	7	7	0.0284553	1	1.13725e-12	-0.767164	0.0939799	9.999e-05	5.11688e-09	1
ENSG00000182511.11	7340	1.03625	991.547	89.174	5.67857e-08	15-90886057-A-C	2362	63	74	0.300813	1	1.25304e-08	-0.218774	0.0352008	9.999e-05	3.88733e-05	2
ENSG00000260337.3	9390	1.0484	1060.48	80.3993	2.15968e-05	15-93073171-G-A	476709	9	10	0.0406504	1	4.32778e-06	1.34111	0.274835	0.0163984	0.01846	1
ENSG00000258476.5	8952	1.02313	1608.51	86.6902	1.39847e-05	15-93857483-G-A	-5626	29	31	0.126016	1	6.05272e-06	0.476319	0.0993087	0.0194981	0.0201708	1
ENSG00000258831.1	8970	1.02977	1750.34	87.4759	5.71824e-08	15-93858358-A-G	-23724	28	31	0.126016	1	1.83126e-08	0.681925	0.110795	0.00039996	7.51142e-05	1
ENSG00000140450.8	8831	1.0596	1474.69	86.3123	1.37201e-14	15-97959336-T-C	-1362	51	56	0.229508	1	9.26012e-16	0.917345	0.0948686	9.999e-05	4.54248e-12	1
ENSG00000278022.1	8859	1.04728	1060.39	83.102	1.59434e-06	15-98953514-A-G	293304	6	6	0.0245902	1	3.2948e-07	2.25213	0.409671	0.00149985	0.0012236	1
ENSG00000182253.14	8634	1.00249	1394.81	93.1801	2.77228e-18	15-99107927-G-GT	9710	65	76	0.310924	1	2.47396e-19	-0.947534	0.0844717	9.999e-05	3.55658e-15	1
ENSG00000261616.1	8704	1.04334	1036.24	83.6205	2.13623e-05	15-98922559-C-T	-217018	6	6	0.0243902	1	6.55405e-06	1.69503	0.354872	0.0160984	0.0182088	1
ENSG00000279846.1	8957	1.04712	1180.75	85.6732	4.44181e-06	15-99509966-T-C	11591	88	115	0.46748	1	1.5196e-06	0.595873	0.116038	0.00319968	0.00400084	1
ENSG00000183060.15	9179	1.05788	1111.31	84.2475	1.28062e-05	15-99733402-G-C	-159	73	89	0.361789	1	4.01854e-06	0.349147	0.0712831	0.0113989	0.0107677	1
ENSG00000270127.2	9494	1.05075	1261.54	88.4917	1.16769e-05	15-100553922-T-C	3769	84	100	0.407563	1	3.94475e-06	-0.635835	0.130021	0.00989901	0.0115432	1
ENSG00000259205.2	9487	1.0406	1281.96	85.123	4.65833e-20	15-100574435-T-C	15481	81	95	0.38843	1	5.39384e-22	-0.821698	0.0649864	9.999e-05	1.28741e-17	1
ENSG00000259540.1	9485	1.03255	1315.29	86.0738	1.86047e-05	15-101192657-C-T	633344	87	109	0.446721	1	7.64632e-06	0.455411	0.0961226	0.0188981	0.0211197	1
ENSG00000140471.16	9643	1.04879	1361.22	89.2445	9.61575e-06	15-100565277-GAATAAT-G	-37937	79	92	0.377049	1	3.5045e-06	1.23588	0.251238	0.00929907	0.0103004	1
ENSG00000259658.4	4521	1.02353	776.965	86.3093	7.6858e-06	15-101730372-C-A	-16498	42	47	0.195833	1	3.01335e-06	0.589534	0.118647	0.00539946	0.00522477	1
ENSG00000185596.16	3841	1.01336	655.92	86.8957	7.08178e-07	15-101875458-A-G	-86145	89	120	0.491667	1	2.48351e-07	0.499786	0.0898385	0.00029997	0.000416769	1
ENSG00000233614.6	4141	1.03978	571.059	87.87	1.64851e-11	16-65043-C-T	53488	62	80	0.325203	1	1.12915e-12	-0.659122	0.08073	9.999e-05	4.43611e-09	1
ENSG00000233614.6	4141	1.04656	567.683	87.6147	7.02694e-07	16-57162-C-G	45607	29	33	0.134146	1	1.53812e-07	-0.627486	0.110955	9.999e-05	0.000271456	2
ENSG00000231439.4	4197	1.04125	558.829	83.5975	3.19137e-07	16-33626-G-A	10716	43	51	0.207317	1	5.88547e-08	-0.638649	0.108375	0.00029997	0.000122684	1
ENSG00000226942.2	4283	1.04103	559.452	83.372	7.01368e-16	16-33629-C-A	-4692	42	51	0.210744	1	1.0174e-17	-1.04355	0.0985154	9.999e-05	1.19369e-13	1
ENSG00000161980.5	4339	1.03591	625.18	85.2407	2.23066e-06	16-53423-C-A	1778	44	50	0.203252	1	6.70229e-07	-0.559298	0.104922	0.00089991	0.00108348	1
ENSG00000130656.4	4887	1.05099	683.877	83.6162	2.13429e-13	16-153255-A-G	568	70	80	0.327869	1	6.97333e-15	0.891804	0.0963339	9.999e-05	4.49827e-11	1
ENSG00000129925.10	5857	1.05912	889.677	88.0963	1.66798e-11	16-380292-C-G	-4104	83	111	0.451219	1	1.22273e-12	-0.303896	0.0372954	9.999e-05	4.98055e-09	1
ENSG00000129925.10	5857	1.05431	878.207	87.9201	1.96355e-05	16-1055966-C-T	671570	16	18	0.0731707	1	6.53276e-06	-0.334971	0.0702869	0.0113989	0.0133868	2
ENSG00000103202.12	5891	1.03515	894.597	84.6858	1.85035e-15	16-395734-G-C	-991	76	98	0.398374	1	5.33239e-17	0.572639	0.0558502	9.999e-05	6.28276e-13	1
ENSG00000242612.6	5904	1.05667	833.653	83.8077	5.61392e-07	16-415612-A-T	13786	88	113	0.463115	1	1.14997e-07	0.455227	0.0793005	0.00019998	0.000295529	1
ENSG00000103326.11	6549	1.04739	923.902	83.8385	1.64867e-06	16-535021-T-C	7304	18	21	0.0853659	1	3.85397e-07	-0.369274	0.0676228	0.00129987	0.00109627	1
ENSG00000197562.9	6762	1.05852	936.726	83.7626	1.66589e-05	16-560941-G-A	-28416	71	92	0.376033	1	5.05459e-06	-0.240164	0.0496081	0.0112989	0.0118265	1
ENSG00000127578.6	6860	1.05954	1023.74	88.3879	4.73496e-18	16-625087-AC-A	-5845	46	61	0.247967	1	7.46781e-20	0.854371	0.074379	9.999e-05	6.63448e-16	1
ENSG00000127578.6	6860	1.06307	1025.79	88.233	4.06928e-06	16-197471-G-A	-433461	14	14	0.0569106	1	1.18879e-06	-0.777531	0.150113	0.00249975	0.00286723	2
ENSG00000130731.15	6870	1.03261	1036.91	85.4752	1.29374e-09	16-636337-G-A	-29	25	25	0.101626	1	1.9502e-10	0.43712	0.0612267	9.999e-05	8.51083e-07	1
ENSG00000161999.11	7001	1.05052	972.289	84.1062	1.13219e-05	16-1168321-A-G	483882	3	4	0.0162602	1	3.43847e-06	-1.10123	0.223082	0.0079992	0.00852538	1
ENSG00000127580.15	7013	1.06429	900.784	82.9281	7.40062e-08	16-686438-C-T	-4006	55	69	0.280488	1	9.97743e-09	0.36526	0.0580754	9.999e-05	3.49169e-05	1
ENSG00000103260.8	7051	1.0259	1078.81	85.7831	4.06465e-06	16-737738-G-C	22623	47	63	0.256098	1	1.40072e-06	0.358077	0.0694652	0.00329967	0.00375916	1
ENSG00000103253.17	7084	1.03561	1043.58	85.0808	3.73331e-06	16-721234-C-T	-5702	59	64	0.262295	1	1.15358e-06	-0.378461	0.072762	0.00329967	0.00314233	1
ENSG00000103245.13	7108	1.06306	956.101	83.6625	6.49457e-09	16-731633-G-A	-9696	49	64	0.260163	1	7.57643e-10	0.37502	0.0547481	9.999e-05	2.83512e-06	1
ENSG00000102854.15	7145	1.01659	1006.65	85.5205	1.14503e-08	16-755111-G-A	-5651	8	8	0.0325203	1	2.157e-09	1.97047	0.29746	9.999e-05	9.47694e-06	1
ENSG00000103227.18	8579	1.0253	1099.37	85.0021	1.28646e-05	16-954554-C-T	-16445	50	57	0.231707	1	4.45915e-06	0.311367	0.0639055	0.0117988	0.0124717	1
ENSG00000260807.6	8639	1.04174	1096.81	84.5076	3.86643e-07	16-980154-G-C	-1442	72	87	0.353659	1	8.58206e-08	-0.404564	0.0696643	0.00029997	0.00030108	1
ENSG00000172236.16	8670	1.01484	1242.36	86.8249	3.22664e-08	16-1277433-C-G	36737	69	83	0.337398	1	8.72557e-09	-0.778785	0.123246	9.999e-05	3.42774e-05	1
ENSG00000095917.13	8676	1.03247	1018.86	82.9583	6.68522e-06	16-1239085-G-A	-16974	43	49	0.199187	1	1.62286e-06	0.681648	0.133152	0.00609939	0.00569202	1
ENSG00000007516.13	8515	1.04354	1192.49	85.4054	3.63673e-07	16-1324817-A-G	-8784	60	73	0.296748	1	9.38375e-08	0.457227	0.0790095	0.00019998	0.00030368	1
ENSG00000279930.1	8264	1.0193	1193.28	86.2308	1.18243e-05	16-1434063-CG-C	-3091	68	78	0.317073	1	4.76284e-06	0.520152	0.107116	0.0109989	0.0127972	1
ENSG00000103249.17	8249	1.04659	1216.8	86.1724	4.61045e-10	16-1458987-T-C	-16593	26	26	0.105691	1	7.50405e-11	-0.792789	0.107992	9.999e-05	2.81109e-07	1
ENSG00000100726.14	8179	1.04397	1160.79	85.6652	8.58508e-13	16-1511734-C-CGA	18390	20	21	0.0853659	1	6.72441e-14	-0.714021	0.0811929	9.999e-05	3.92975e-10	1
ENSG00000131634.13	8128	1.03929	1103.87	85.0772	6.06961e-27	16-1527183-A-G	-1505	43	47	0.191057	1	1.30995e-29	0.760915	0.0459661	9.999e-05	8.09498e-25	1
ENSG00000280231.1	8051	1.01629	1247.57	87.6867	9.33372e-06	16-1530024-A-G	-24106	43	47	0.191057	1	4.43886e-06	0.616303	0.126462	0.010199	0.0106915	1
ENSG00000180185.11	7351	1.01314	1147.11	91.3334	4.12813e-17	16-1838307-C-T	11112	41	45	0.182927	1	2.97992e-18	0.916427	0.0853074	9.999e-05	3.14667e-14	1
ENSG00000180185.11	7351	1.028	1139.58	90.7929	1.01683e-05	16-1283561-C-T	-543634	19	20	0.0813008	1	4.51161e-06	-0.608849	0.125348	0.00959904	0.0100462	2
ENSG00000255513.1	7133	1.04819	988.682	84.9489	1.61019e-13	16-1963315-A-C	-780	27	28	0.113821	1	8.30097e-15	1.40712	0.152586	9.999e-05	5.2551e-11	1
ENSG00000255198.4	7127	1.05916	993.409	85.3846	2.75171e-13	16-1964953-C-T	-6	89	114	0.463415	1	1.751e-14	-0.646273	0.0712591	9.999e-05	7.23759e-11	1
ENSG00000261123.1	6809	1.0451	944.211	85.726	8.71693e-06	16-2835693-A-G	738667	6	6	0.0245902	1	3.19919e-06	2.14067	0.432097	0.00509949	0.00647192	1
ENSG00000184207.8	6718	1.0289	862.436	85.0869	2.69465e-05	16-2491546-G-A	276739	8	8	0.0327869	1	1.01737e-05	-0.853001	0.182822	0.0183982	0.0203471	1
ENSG00000261613.2	6381	1.02682	893.282	87.2602	3.83664e-15	16-2558000-G-A	2002	51	51	0.209016	1	3.36033e-16	1.44356	0.146159	9.999e-05	1.66882e-12	1
ENSG00000215154.6	6389	1.03365	839.048	85.8049	1.63503e-06	16-2605840-A-T	2490	9	10	0.0406504	1	5.19574e-07	-1.1589	0.214982	0.00089991	0.00108234	1
ENSG00000260565.6	6397	1.02379	908.189	90.6535	5.73282e-08	16-2741338-G-A	67894	4	4	0.0162602	1	1.66445e-08	1.61705	0.262818	9.999e-05	4.07565e-05	1
ENSG00000260565.6	6397	1.02626	852.014	89.8166	6.83676e-06	16-2661864-C-T	-11580	71	86	0.349594	1	2.59836e-06	-0.334217	0.0669509	0.00419958	0.00501664	2
ENSG00000276791.1	6448	1.0296	863.524	85.9745	1.32462e-13	16-2778171-T-G	852	76	85	0.345528	1	9.68338e-15	-0.873799	0.0950777	9.999e-05	5.73528e-11	1
ENSG00000172460.15	5957	1.02319	822.697	85.1971	1.86776e-06	16-2844091-G-A	1381	87	110	0.447154	1	5.4768e-07	-0.539401	0.100293	0.00149985	0.00130809	1
ENSG00000162076.12	5681	1.0188	918.098	87.3135	4.65048e-07	16-2869874-C-G	-13312	52	58	0.235772	1	1.68899e-07	0.457042	0.0808597	0.00039996	0.000365976	1
ENSG00000059122.16	5635	1.05251	850.332	85.4539	8.10577e-33	16-2936322-T-C	24385	84	108	0.439024	1	6.04036e-36	-0.829961	0.0411126	9.999e-05	1.98178e-31	1
ENSG00000006327.13	5678	1.04238	829.03	84.6836	1.63673e-05	16-3322101-T-TA	303616	15	15	0.0614754	1	5.58278e-06	0.700867	0.145514	0.00939906	0.011025	1
ENSG00000162069.14	5691	1.03921	861.997	85.3286	5.46561e-17	16-3038182-G-A	2845	81	95	0.386179	1	1.44657e-18	0.772125	0.0702306	9.999e-05	1.39052e-14	1
ENSG00000008516.16	5709	1.03656	913.947	86.1994	6.38416e-20	16-3055806-G-A	9125	9	9	0.0365854	1	1.37122e-21	1.1208	0.0900492	9.999e-05	1.46427e-17	1
ENSG00000008517.16	5724	1.02473	931.37	89.9095	7.80148e-11	16-3034181-G-A	-31116	5	6	0.0243902	1	1.4058e-11	-1.31168	0.171237	9.999e-05	4.78801e-08	1
ENSG00000008517.16	5724	1.01819	966.885	90.5417	1.10496e-08	16-3062196-A-T	-3101	76	99	0.402439	1	3.31674e-09	-0.309555	0.0475492	9.999e-05	8.60769e-06	2
ENSG00000008517.16	5724	1.01823	982.582	90.8551	4.09945e-06	16-3092008-C-T	26711	15	16	0.0650407	1	1.93295e-06	0.508007	0.100264	0.0029997	0.00360711	3
ENSG00000262370.5	5772	1.05846	866.306	88.7711	4.97447e-10	16-3086918-T-C	-182	89	116	0.471545	1	6.28056e-11	0.608003	0.0828241	9.999e-05	1.78267e-07	1
ENSG00000262370.5	5772	1.05955	894.446	89.2596	1.69106e-05	16-3070702-G-A	-16398	78	94	0.385246	1	6.51238e-06	0.396123	0.083105	0.00919908	0.0113903	2
ENSG00000263011.1	5806	1.02451	935.343	87.6238	1.28504e-05	16-3144970-T-A	38206	77	93	0.378049	1	6.20034e-06	0.588617	0.122876	0.0107989	0.0106075	1
ENSG00000122386.10	5806	1.0312	925.935	86.6204	2.54718e-17	16-3103199-A-C	-9361	85	105	0.430328	1	1.13687e-18	0.904379	0.0818899	9.999e-05	8.74068e-15	1
ENSG00000263072.6	5907	1.04845	862.61	89.0303	4.76561e-07	16-3131962-T-C	-2920	78	92	0.373984	1	1.26106e-07	0.380022	0.0666648	0.00029997	0.000275786	1
ENSG00000263072.6	5907	1.03504	898.841	89.8085	4.54649e-06	16-3715034-C-A	580152	20	20	0.0813008	1	1.66522e-06	0.5911	0.11592	0.00309969	0.0033126	2
ENSG00000103313.12	6178	1.04461	928.888	85.3798	1.10395e-05	16-3236118-C-T	-20509	90	118	0.483471	1	3.95897e-06	0.172766	0.0352461	0.00769923	0.00815551	1
ENSG00000279330.1	6189	1.05628	862.811	84.5871	1.76441e-07	16-3309124-A-G	35515	54	60	0.243902	1	3.64805e-08	0.450767	0.0751178	9.999e-05	9.0551e-05	1
ENSG00000167981.5	6264	1.02808	969.543	86.0928	1.24031e-05	16-3433977-CA-C	-9565	58	66	0.268908	1	4.92952e-06	0.385246	0.0794741	0.00959904	0.0104299	1
ENSG00000122390.17	6265	1.03257	957.795	86.0762	2.39078e-09	16-3490273-G-A	46662	64	80	0.327869	1	4.40644e-10	-0.294264	0.0422434	9.999e-05	1.47917e-06	1
ENSG00000103351.12	6379	1.03293	910.816	85.1761	8.23015e-19	16-3586359-T-TA	85435	21	23	0.0950413	1	1.31885e-20	1.04758	0.0875163	9.999e-05	2.34744e-16	1
ENSG00000126602.10	6828	1.05225	963.126	85.3082	3.12556e-23	16-3678516-C-T	-39081	56	67	0.272358	1	1.91259e-25	-0.78319	0.05452	9.999e-05	2.8096e-21	1
ENSG00000162104.9	7259	1.04644	908.563	84.3279	1.24468e-09	16-4071920-C-T	-44265	69	87	0.353659	1	1.40669e-10	0.464895	0.0644921	9.999e-05	5.86727e-07	1
ENSG00000103423.13	7918	1.03638	1080.56	85.1235	1.75147e-09	16-4428850-G-A	3045	8	8	0.0327869	1	2.49854e-10	0.915611	0.1292	9.999e-05	1.15339e-06	1
ENSG00000153406.13	7955	1.04096	1104.06	88.5597	4.46757e-15	16-4468557-A-G	-27206	55	64	0.262295	1	1.57713e-16	0.568456	0.0571484	9.999e-05	1.66792e-12	1
ENSG00000153406.13	7955	1.06114	1034.3	87.2117	4.80968e-06	16-4536905-C-A	41142	10	10	0.0409836	1	1.24075e-06	-0.762878	0.147574	0.00279972	0.0034923	2
ENSG00000102858.12	8582	1.04801	1165.88	84.7519	2.54909e-18	16-4690443-C-T	73950	81	107	0.434959	1	3.70379e-20	-0.458083	0.0389716	9.999e-05	5.84072e-16	1
ENSG00000103199.13	9065	1.02981	1174.74	88.8085	7.04487e-06	16-4772690-C-CA	5066	80	104	0.42562	1	2.35496e-06	0.227281	0.0453133	0.00749925	0.00705252	2
ENSG00000067836.12	9196	1.03936	1128.09	87.5723	1.55089e-23	16-4803815-G-A	865	60	72	0.292683	1	3.70105e-26	0.799112	0.0550511	9.999e-05	2.87025e-21	1
ENSG00000067836.12	9196	1.02232	1240.08	89.275	6.75366e-07	16-4827552-G-T	24602	87	108	0.439024	1	1.92222e-07	-0.315615	0.0563156	0.00029997	0.000707865	2
ENSG00000103184.11	9566	1.04029	1238.19	84.5172	1.58751e-06	16-4973060-T-G	14743	86	110	0.447154	1	4.11661e-07	-0.473602	0.0869737	0.00079992	0.0015011	1
ENSG00000118898.15	9573	1.04392	1223.98	84.3062	1.44019e-08	16-4893018-T-G	-67723	91	119	0.48374	1	2.13302e-09	-0.488325	0.0736901	9.999e-05	1.06921e-05	1
ENSG00000183044.11	12159	1.03602	1536.53	89.7423	1.83616e-10	16-8729991-A-G	55426	88	118	0.479675	1	2.68695e-11	-0.452963	0.0602623	9.999e-05	1.61349e-07	1
ENSG00000183044.11	12159	1.03934	1528.96	89.5694	4.22795e-08	16-8661363-T-A	-13202	33	35	0.142276	1	9.77756e-09	-0.541078	0.0863063	9.999e-05	4.34777e-05	2
ENSG00000140650.11	11915	1.02068	1551.46	86.4706	1.19487e-06	16-8839881-G-T	51058	17	18	0.0743802	1	4.09135e-07	0.802297	0.147297	0.00169983	0.00161173	1
ENSG00000260276.2	11602	1.03165	1391.93	88.9542	1.46796e-13	16-8855598-T-A	6266	89	112	0.455285	1	8.58773e-15	-0.749904	0.0819826	9.999e-05	9.94768e-11	1
ENSG00000260276.2	11602	1.03399	1343.36	88.3613	6.36596e-11	16-8841175-C-T	-8157	11	11	0.0458333	1	5.82281e-12	1.52026	0.194146	9.999e-05	4.84618e-08	2
ENSG00000153048.10	11514	1.0437	1271.55	87.5523	6.46163e-06	16-8843053-A-G	-25959	53	62	0.252033	1	1.80903e-06	-0.578966	0.113985	0.00629937	0.00650813	1
ENSG00000153048.10	11514	1.04369	1307.28	87.9513	7.15148e-06	16-8838347-T-C	-30665	65	81	0.329268	1	2.13721e-06	0.312545	0.0620228	0.00649935	0.00744311	2
ENSG00000166669.13	8892	1.04346	1128.65	85.3623	4.25289e-07	16-10393127-T-G	66693	17	19	0.0772358	1	1.10608e-07	0.448555	0.0780173	0.00059994	0.000337809	1
ENSG00000262488.1	9344	1.01861	1155.16	89.3376	3.15534e-06	16-11549775-G-A	708231	29	35	0.142276	1	1.04834e-06	0.670043	0.12862	0.0029997	0.0032512	1
ENSG00000262488.1	9344	1.02157	1201.51	89.7913	3.81107e-06	16-10894539-G-T	52995	42	46	0.186992	1	1.37111e-06	-0.658849	0.12804	0.00339966	0.00402978	2
ENSG00000280153.1	9329	1.03754	1116.5	84.7899	1.51299e-14	16-10923871-G-C	-10134	19	21	0.0860656	1	5.71093e-16	-1.09184	0.111773	9.999e-05	6.55035e-12	1
ENSG00000262222.1	9336	1.01923	1123.53	85.0341	5.73019e-07	16-10923871-G-C	-16848	19	21	0.0860656	1	1.45211e-07	-0.825614	0.145175	0.00039996	0.000554189	1
ENSG00000175643.8	8838	1.04611	1085.34	84.0387	1.86439e-07	16-11332684-G-A	83035	53	63	0.256098	1	3.50109e-08	0.515754	0.0858156	0.00019998	0.000133965	1
ENSG00000153066.12	9791	1.04449	1113.98	87.8774	1.35738e-05	16-11734162-A-G	-2071	38	39	0.158537	1	4.31263e-06	0.63975	0.13141	0.0106989	0.0122128	2
ENSG00000234719.8	10209	1.02908	1098.58	84.4107	4.64925e-18	16-11977484-T-C	841	85	109	0.443089	1	6.07532e-20	1.0734	0.0921284	9.999e-05	1.93734e-15	1
ENSG00000103512.14	4190	1.02959	492.27	84.2921	3.17863e-08	16-14829856-T-C	-3825	10	10	0.0406504	1	5.13063e-09	1.40274	0.217966	9.999e-05	1.11351e-05	1
ENSG00000183426.16	4262	1.04024	547.391	87.869	1.04465e-08	16-15161894-C-CA	224480	51	56	0.227642	1	1.8e-09	-0.777228	0.117022	9.999e-05	3.457e-06	1
ENSG00000183426.16	4262	1.03569	518.084	87.1474	9.53528e-12	16-15307491-A-G	370077	32	39	0.158537	1	6.47042e-13	0.950248	0.114627	9.999e-05	2.45778e-09	2
ENSG00000183426.16	4262	1.03563	558.578	88.5418	4.81438e-07	16-15177403-GAGGA-G	239989	89	118	0.479675	1	1.36593e-07	-0.509336	0.0895634	9.999e-05	0.000197543	3
ENSG00000179889.18	4261	1.05476	504.732	86.9481	3.23906e-05	16-14900866-C-G	-73725	26	29	0.117886	1	1.0166e-05	-0.522796	0.112305	0.00979902	0.0126349	2
ENSG00000188599.17	4478	1.03012	561.599	88.4306	1.66899e-18	16-15189255-G-A	65757	35	42	0.170732	1	2.40209e-20	0.768089	0.0655527	9.999e-05	3.26261e-16	1
ENSG00000188599.17	4478	1.03058	567.941	88.4624	2.74851e-07	16-15044996-T-C	-78502	79	99	0.405738	1	6.25464e-08	0.315528	0.0538556	0.00029997	0.000117823	2
ENSG00000250251.6	4478	1.05315	528.323	82.9869	6.42529e-07	16-15154846-G-T	282	40	48	0.2	1	1.15915e-07	0.386175	0.067293	9.999e-05	0.00021687	1
ENSG00000183793.13	4077	1.05501	468.683	85.9016	4.60512e-15	16-15036083-C-T	-344964	62	75	0.304878	1	5.57866e-17	0.837426	0.0824642	9.999e-05	4.80652e-13	1
ENSG00000183793.13	4077	1.05515	479.269	86.2022	2.79128e-09	16-14889311-C-G	-491736	26	28	0.113821	1	2.30907e-10	0.95308	0.134818	9.999e-05	6.1935e-07	2
ENSG00000072864.14	3836	1.06604	493.55	83.4973	1.22486e-11	16-15727006-C-T	83739	49	59	0.239837	1	6.33087e-13	-0.417926	0.0501474	9.999e-05	1.68238e-09	1
ENSG00000263335.1	3802	1.05776	476.546	82.8791	1.7221e-23	16-15727006-C-T	332	49	59	0.239837	1	1.93479e-26	0.957566	0.0643702	9.999e-05	5.53213e-22	1
ENSG00000263065.1	3816	1.04652	550.046	89.3885	3.01729e-06	16-16739870-T-G	998719	20	25	0.105042	1	1.00541e-06	-0.791059	0.151561	0.00109989	0.00120639	1
ENSG00000263065.1	3816	1.0316	543.022	89.4202	1.70932e-05	16-15814626-G-A	73475	9	9	0.0371901	1	6.71694e-06	-1.38905	0.291887	0.0069993	0.00786063	2
ENSG00000103226.17	5152	1.04401	674.933	88.4289	1.61412e-09	16-16202631-G-A	-29864	54	66	0.268293	1	2.12114e-10	-0.689149	0.0972388	9.999e-05	5.83998e-07	1
ENSG00000103226.17	5152	1.05517	651.702	87.5842	8.98808e-06	16-16605105-T-A	372610	11	11	0.0454545	1	2.62476e-06	-1.04458	0.209355	0.00279972	0.00429257	2
ENSG00000227827.3	5635	1.01837	769.447	85.4402	1.02215e-11	16-16204431-G-T	-151793	38	41	0.166667	1	9.4817e-13	1.15504	0.139992	9.999e-05	5.53882e-09	1
ENSG00000103489.11	5486	1.02021	778.656	86.6486	1.66347e-06	16-17643118-C-T	172237	8	9	0.0365854	1	6.01591e-07	-0.819477	0.152998	0.00139986	0.00112194	1
ENSG00000185164.14	5358	1.04707	657.341	84.9038	2.59053e-05	16-18528849-T-C	-33362	12	12	0.0487805	1	9.52792e-06	1.10736	0.236497	0.0132987	0.0136527	1
ENSG00000170540.14	5228	1.03189	626.424	85.7022	1.6123e-12	16-18773687-GGTTTTTTTTC-G	-27991	76	91	0.371901	1	1.35799e-13	-0.444129	0.0513436	9.999e-05	5.14564e-10	1
ENSG00000276571.1	6922	1.0493	869.878	86.6607	1.49287e-05	16-18730514-A-G	-963914	3	3	0.0122951	1	6.47204e-06	2.49706	0.522439	0.00879912	0.0101908	1
ENSG00000011638.10	4589	1.04148	576.901	85.0616	1.99034e-05	16-21182766-A-G	24389	13	14	0.0569106	1	7.26607e-06	-0.918711	0.193388	0.00839916	0.00931493	1
ENSG00000158482.10	4055	1.02693	547.257	86.61	1.32584e-05	16-21699775-C-T	323127	65	74	0.303279	1	5.65662e-06	-0.50644	0.105218	0.00469953	0.00625803	1
ENSG00000197006.13	3403	1.02666	446.78	85.647	3.71662e-08	16-21613612-G-T	16394	70	86	0.349594	1	8.04995e-09	0.262639	0.0414472	9.999e-05	1.22411e-05	1
ENSG00000261596.2	3325	1.04472	428.506	84.1733	1.54728e-07	16-21609226-A-G	-17516	59	67	0.27459	1	2.91725e-08	0.383196	0.0633284	9.999e-05	4.22832e-05	1
ENSG00000260306.1	3203	1.01951	528.216	89.1267	7.88764e-09	16-21767306-A-G	-28453	52	57	0.2375	1	1.72626e-09	-1.24012	0.186464	9.999e-05	3.24468e-06	44
ENSG00000260136.5	6396	1.02641	1062.04	88.4663	8.61896e-06	16-23744306-G-A	291548	25	28	0.113821	1	4.49675e-06	-0.859497	0.17648	0.00669933	0.0079582	1
ENSG00000103356.15	6813	1.07161	946.448	84.5976	1.88609e-05	16-23543177-A-G	-14184	30	33	0.135246	1	6.46e-06	-0.401898	0.0840777	0.0121988	0.0128418	1
ENSG00000166847.9	7034	1.0445	1083.78	86.604	5.02352e-29	16-23642022-C-T	630	42	49	0.199187	1	2.25461e-31	1.12264	0.0640582	9.999e-05	4.01033e-27	1
ENSG00000166501.12	7188	1.03604	1001.79	86.6343	1.99917e-12	16-23849686-CT-C	13685	83	100	0.406504	1	2.31777e-13	-0.417041	0.0488311	9.999e-05	9.58018e-10	1
ENSG00000262587.2	7654	1.04759	965.881	84.5377	2.52655e-06	16-25029615-C-T	-2129	75	93	0.378049	1	6.91257e-07	-0.55034	0.103384	0.00169983	0.00179278	1
ENSG00000259940.2	7060	1.05398	1041.71	85.8677	1.84847e-06	16-27197352-G-A	-17523	89	116	0.471545	1	5.99781e-07	0.417117	0.0778662	0.00069993	0.0013404	1
ENSG00000188322.4	4594	1.05887	540.87	83.9986	4.67227e-05	16-28270406-AATTATT-A	-22113	86	109	0.443089	1	1.64472e-05	0.206428	0.0454373	0.0191981	0.0195747	1
ENSG00000176476.8	4156	1.02011	538.992	86.4228	1.86952e-07	16-28550260-C-T	-30795	90	119	0.487705	1	5.42531e-08	-0.293542	0.0496573	9.999e-05	8.30217e-05	1
ENSG00000197165.10	4158	1.06507	501.049	87.2908	1.68562e-25	16-28521750-C-T	-75359	79	97	0.394309	1	1.92852e-28	1.08552	0.0692785	9.999e-05	3.00454e-24	1
ENSG00000197165.10	4158	1.04685	539.335	88.3755	3.89457e-06	16-29117191-A-G	520082	44	49	0.199187	1	1.15525e-06	-0.432898	0.0834673	0.00119988	0.00153999	2
ENSG00000196502.11	4165	1.02269	566.105	86.7874	1.33876e-06	16-28608921-A-G	-14704	16	16	0.0650407	1	4.8576e-07	1.0967	0.202849	0.00039996	0.000637386	1
ENSG00000259982.1	4210	1.03835	439.13	82.1125	7.08516e-07	16-28884694-C-T	183154	74	86	0.352459	1	1.10934e-07	0.687268	0.119551	0.00029997	0.000224469	1
ENSG00000178952.10	4048	1.04093	489.679	84.6421	1.27172e-27	16-28846324-A-G	-84	84	99	0.405738	1	1.65711e-30	0.636227	0.037327	9.999e-05	6.25062e-26	1
ENSG00000196296.13	4013	1.0646	440.36	87.6576	1.28057e-06	16-28570544-T-TTTTA	-307861	57	68	0.279167	1	2.63034e-07	0.422934	0.0765037	0.00029997	0.000337926	1
ENSG00000169682.17	3788	1.0254	448.443	84.9202	1.40917e-12	16-28970190-G-C	-4899	61	72	0.292683	1	9.04034e-14	0.390986	0.0447684	9.999e-05	3.6498e-10	1
ENSG00000260517.2	3517	1.03559	402.269	84.8879	1.82687e-05	16-29203977-G-C	64316	43	48	0.195122	1	6.469e-06	-0.641234	0.134157	0.00439956	0.00605302	1
ENSG00000259807.1	3412	1.05345	392.037	84.1549	2.45243e-06	16-29131360-A-C	-88671	64	80	0.325203	1	6.30727e-07	0.549848	0.102872	0.00049995	0.000647555	1
ENSG00000277999.1	3208	1.04124	387.108	85.327	1.3301e-15	16-29273669-A-C	1449	76	93	0.380165	1	4.85197e-17	-0.872429	0.084929	9.999e-05	1.57471e-13	1
ENSG00000260335.1	3262	1.05252	374.935	84.1028	4.13238e-05	16-29218874-A-G	-230317	95	121	0.495763	1	1.4522e-05	-0.382936	0.0837001	0.00919908	0.0120691	1
ENSG00000169203.16	3316	1.06986	385.894	83.5747	6.2643e-08	16-30325887-T-A	819888	86	114	0.466942	1	9.43882e-09	0.546084	0.0866574	9.999e-05	1.11518e-05	1
ENSG00000260719.1	3196	1.03002	387.471	84.0155	3.21739e-06	16-30062205-AAAAC-A	316958	2	3	0.0121951	1	8.35554e-07	-1.19073	0.22559	0.00119988	0.00100617	1
ENSG00000185905.3	3197	1.07595	404.236	87.9088	1.41774e-05	16-30062205-AAAAC-A	316199	2	3	0.0121951	1	4.54408e-06	-0.916165	0.188686	0.00309969	0.00373242	1
ENSG00000185905.3	3197	1.06229	421.597	89.0725	4.81883e-05	16-29753140-C-T	7134	42	48	0.196721	1	2.00682e-05	0.325364	0.0725918	0.0141986	0.0153453	2
ENSG00000103495.13	3245	1.03889	400.886	84.2154	4.73608e-07	16-30062205-AAAAC-A	256099	2	3	0.0121951	1	1.02145e-07	-1.10328	0.191289	0.00019998	0.000133769	1
ENSG00000280789.1	3237	1.01152	396.778	84.5817	2.62407e-06	16-30132688-C-T	316736	2	3	0.0121951	1	7.25707e-07	-1.3103	0.24668	0.00079992	0.000956774	1
ENSG00000013364.18	3234	1.02711	394.496	84.4475	3.0316e-07	16-30062205-AAAAC-A	241811	2	3	0.0121951	1	6.48222e-08	-0.695424	0.118449	9.999e-05	9.25323e-05	1
ENSG00000103502.13	3186	1.0512	379.595	86.9122	1.40524e-09	16-30062205-AAAAC-A	198469	2	3	0.0121951	1	1.26325e-10	-0.830189	0.115376	9.999e-05	2.48962e-07	1
ENSG00000103502.13	3186	1.05868	369.651	86.4286	1.66872e-05	16-29753140-C-T	-110596	42	48	0.196721	1	4.52182e-06	0.216434	0.0445639	0.00449955	0.00444551	2
ENSG00000174943.9	3191	1.05418	383.53	83.725	9.8702e-06	16-30062205-AAAAC-A	135370	2	3	0.0121951	1	2.80139e-06	-1.17347	0.235322	0.00209979	0.00272742	1
ENSG00000149932.16	3199	1.03439	409.076	85.0692	1.80953e-09	16-30062205-AAAAC-A	121320	2	3	0.0121951	1	2.55615e-10	-0.970163	0.136991	9.999e-05	4.48825e-07	1
ENSG00000149930.17	3174	1.04522	395.007	84.83	2.40794e-06	16-30062205-AAAAC-A	88564	2	3	0.0121951	1	6.85196e-07	-0.96611	0.181416	0.00039996	0.000680529	1
ENSG00000149929.15	3152	1.03977	361.515	82.9193	6.66898e-08	16-30062205-AAAAC-A	65769	2	3	0.0121951	1	8.85396e-09	-1.11071	0.175864	9.999e-05	1.55251e-05	1
ENSG00000149923.13	3172	1.05247	356.062	83.1631	6.05352e-09	16-30062205-AAAAC-A	-13773	2	3	0.0121951	1	6.2247e-10	-0.666598	0.0967199	9.999e-05	1.06223e-06	1
ENSG00000149922.10	3162	1.03533	347.137	83.2661	4.08178e-06	16-30091839-C-A	-48	82	108	0.439024	1	9.74231e-07	-0.501358	0.0956473	0.00079992	0.00110605	1
ENSG00000090238.11	3159	1.04356	355.065	87.1652	2.37475e-10	16-30062205-AAAAC-A	-34039	2	3	0.0121951	1	1.82787e-11	-0.76514	0.100731	9.999e-05	4.0698e-08	1
ENSG00000090238.11	3159	1.04219	359.031	87.7695	1.46394e-09	16-30096460-A-G	216	86	108	0.439024	1	1.62766e-10	0.226929	0.0317712	9.999e-05	2.80381e-07	2
ENSG00000250616.2	3160	1.04048	371.355	84.2405	1.28886e-06	16-30016373-G-A	-80057	71	87	0.353659	1	3.12466e-07	0.359528	0.065253	0.00069993	0.000345028	1
ENSG00000102886.14	3137	1.03234	373.385	84.775	9.03845e-06	16-30108987-A-G	-4869	77	97	0.394309	1	2.93104e-06	0.382329	0.0768407	0.00249975	0.00276385	1
ENSG00000102882.11	3121	1.04636	368.173	87.4197	1.08656e-06	16-30047135-A-ATCTG	-76371	9	10	0.0406504	1	2.42458e-07	-0.424722	0.0765108	0.00029997	0.000272715	1
ENSG00000102882.11	3121	1.04607	357.804	87.1401	1.08521e-05	16-30119172-C-A	-4334	87	118	0.479675	1	3.05614e-06	0.160739	0.0324557	0.00219978	0.00294116	2
ENSG00000102879.15	2950	1.03653	399.037	85.6024	5.31511e-05	16-30062205-AAAAC-A	-120622	2	3	0.0121951	1	2.2754e-05	-0.583842	0.130929	0.0165983	0.0179411	1
ENSG00000175938.6	3455	1.05844	335.721	82.6271	6.76949e-05	16-30163210-A-T	-785856	11	12	0.0487805	1	2.12689e-05	-0.391846	0.0875292	0.0157984	0.0175497	1
ENSG00000103496.14	3402	1.02577	348.58	83.8885	3.02374e-07	16-30959620-T-C	-73269	70	83	0.337398	1	5.84229e-08	0.298831	0.0506956	9.999e-05	8.23242e-05	1
ENSG00000260911.2	3385	1.02775	330.534	83.0947	2.19125e-08	16-31028818-T-C	-14332	79	92	0.377049	1	2.61514e-09	0.667845	0.101457	9.999e-05	5.1535e-06	1
ENSG00000140678.16	3293	1.02639	366.3	84.8252	2.95325e-14	16-31351269-T-TAAATA	-3865	65	75	0.307377	1	1.21419e-15	-0.390872	0.0406552	9.999e-05	5.4927e-12	1
ENSG00000131797.12	3372	1.0407	300.115	83.2504	1.87424e-24	16-31803857-C-A	103267	76	99	0.405738	1	2.04548e-27	0.618392	0.0401972	9.999e-05	7.54191e-23	1
ENSG00000102910.13	4090	1.0468	357.966	83.9929	8.78219e-08	16-48227418-C-G	-16878	18	19	0.0778689	1	1.49819e-08	-0.608422	0.0981412	9.999e-05	1.89598e-05	1
ENSG00000155393.12	5857	1.03746	880.089	85.8756	8.32837e-20	16-50058380-G-A	-7561	56	66	0.268293	1	1.54039e-21	-0.807182	0.0649806	9.999e-05	1.7928e-17	1
ENSG00000121281.12	5868	1.02773	940.169	86.7395	1.75024e-11	16-50351878-A-G	105741	45	48	0.196721	1	2.50929e-12	0.3959	0.049181	9.999e-05	9.89229e-09	1
ENSG00000166164.15	6027	1.04303	936.792	86.0207	1.23053e-14	16-50361257-T-A	-7677	43	46	0.186992	1	7.35361e-16	0.811681	0.0835346	9.999e-05	3.82735e-12	1
ENSG00000140807.6	5951	1.02466	951.537	86.5449	7.27074e-07	16-50625848-G-GA	77518	72	84	0.341463	1	2.4159e-07	-0.508992	0.0913883	0.00059994	0.000571892	1
ENSG00000167207.11	5900	1.04121	934.493	86.4157	2.68774e-27	16-50689163-C-T	-4440	61	74	0.303279	1	1.47088e-29	0.99501	0.0602068	9.999e-05	2.62816e-25	1
ENSG00000270120.1	5901	1.03543	914.942	86.403	7.27121e-19	16-50684436-A-G	-28408	59	71	0.288618	1	2.15389e-20	0.839172	0.0707118	9.999e-05	1.89946e-16	1
ENSG00000261644.2	5938	1.02138	902.653	86.6124	1.17041e-09	16-50681274-G-A	-61485	75	95	0.386179	1	2.30063e-10	-0.60927	0.0857609	9.999e-05	7.80032e-07	1
ENSG00000259962.1	6948	1.0154	916.383	86.8998	8.68434e-09	16-53365674-G-T	1996	62	72	0.295082	1	2.14613e-09	0.605468	0.0913858	9.999e-05	6.59807e-06	1
ENSG00000261804.1	6964	1.0353	975.907	87.2469	2.35681e-13	16-53375306-G-A	1813	66	78	0.317073	1	2.8146e-14	0.688457	0.0767312	9.999e-05	1.03473e-10	1
ENSG00000262714.1	6956	1.04061	913.494	86.3202	3.3178e-16	16-53375306-G-A	-11638	66	78	0.317073	1	1.61812e-17	0.804133	0.0766023	9.999e-05	9.23711e-14	1
ENSG00000279741.1	6943	1.0378	933.417	86.641	9.92043e-13	16-53375306-G-A	-14580	66	78	0.317073	1	1.08681e-13	0.756518	0.0869981	9.999e-05	4.14967e-10	1
ENSG00000280027.1	6939	1.03585	1013.97	87.7306	1.12609e-14	16-53375306-G-A	-15783	66	78	0.317073	1	1.27691e-15	0.795854	0.0828667	9.999e-05	4.55591e-12	1
ENSG00000103479.15	6955	1.03593	981.471	91.2871	7.63346e-12	16-53446338-A-AGT	12361	90	116	0.471545	1	1.30515e-12	-0.418318	0.0514212	9.999e-05	3.76614e-09	1
ENSG00000103479.15	6955	1.02548	1049.33	92.3502	4.5669e-06	16-53383040-A-G	-50937	5	6	0.0243902	1	2.32832e-06	0.874947	0.174344	0.00419958	0.00412678	2
ENSG00000279344.1	7105	1.0348	960.327	86.9296	3.50851e-13	16-53490035-AG-A	8485	89	115	0.46748	1	3.88346e-14	0.82166	0.0922541	9.999e-05	1.55361e-10	1
ENSG00000166971.16	7117	1.04044	869.541	84.8793	1.60867e-13	16-53503669-A-G	-742	90	116	0.47541	1	8.08581e-15	0.64383	0.0697752	9.999e-05	5.49009e-11	1
ENSG00000198848.12	7447	1.03295	882.099	84.9874	2.79765e-12	16-55834858-A-G	1521	73	90	0.365854	1	1.97217e-13	-0.612304	0.0714172	9.999e-05	1.2663e-09	1
ENSG00000159461.14	7487	1.03164	972.859	85.313	1.81284e-06	16-56489804-GA-G	64266	52	59	0.241803	1	5.39526e-07	-0.512286	0.0951883	0.00049995	0.00142215	1
ENSG00000274031.1	7310	1.03395	997.161	86.5509	1.9863e-05	16-56371875-T-C	-94276	13	13	0.0528455	1	8.69833e-06	1.04362	0.221794	0.0155984	0.0169138	1
ENSG00000125124.11	7266	1.04453	861.467	83.9396	1.42706e-17	16-56454653-GA-G	-65630	64	76	0.308943	1	1.67853e-19	-0.757203	0.0661903	9.999e-05	2.89599e-15	1
ENSG00000125148.6	7374	1.05358	925.732	84.4825	8.92933e-06	16-56597647-C-T	-10552	39	43	0.174797	1	2.77937e-06	-0.440929	0.0883873	0.00509949	0.00621802	1
ENSG00000260549.1	7377	1.03769	969.788	85.7207	7.54109e-06	16-56610738-C-A	-6738	68	85	0.345528	1	2.72864e-06	-0.619341	0.124039	0.00709929	0.00595496	1
ENSG00000169715.14	7388	1.03351	973.804	85.2343	1.0895e-10	16-56625613-C-G	138	79	95	0.389344	1	1.20583e-11	-0.753319	0.0975289	9.999e-05	6.10541e-08	1
ENSG00000198417.6	7406	1.04171	1007.84	85.2869	1.58734e-06	16-56685165-T-G	27471	87	115	0.46748	1	4.64376e-07	-0.455989	0.084176	0.00139986	0.00120005	1
ENSG00000187193.8	7401	1.0425	989.48	84.9303	1.80497e-06	16-56681950-C-A	-474	82	106	0.430894	1	5.06169e-07	0.417868	0.0774283	0.00119988	0.00133858	1
ENSG00000051108.14	7612	1.06463	883.202	82.5367	3.54699e-06	16-56758087-T-G	-173961	81	119	0.48374	1	7.43709e-07	0.239801	0.0451947	0.00119988	0.00209385	1
ENSG00000261114.1	7625	1.03713	1116.39	85.9179	1.74888e-05	16-56273072-T-A	-668271	5	6	0.0243902	1	7.01226e-06	1.62121	0.340623	0.0158984	0.0164359	1
ENSG00000140848.16	7482	1.02046	1136.62	86.4413	4.2075e-09	16-57123917-TC-T	31380	20	20	0.0813008	1	8.85903e-10	0.781143	0.114599	9.999e-05	3.68964e-06	1
ENSG00000172775.16	7560	1.04043	965.575	83.245	1.1325e-05	16-57138652-A-AC	-47464	12	12	0.0487805	1	3.05995e-06	-0.541823	0.109127	0.00959904	0.00890182	1
ENSG00000159625.14	7781	1.0624	1012.71	84.1591	2.46565e-07	16-57684871-C-G	-9922	41	44	0.178862	1	4.88888e-08	0.727974	0.12266	0.00019998	0.000144735	1
ENSG00000070770.8	8336	1.06326	893.057	83.1723	8.57586e-06	16-57949133-T-G	-248787	40	45	0.182927	1	2.21551e-06	0.366719	0.0727055	0.00439956	0.00545066	1
ENSG00000246898.1	5409	1.04481	535.559	82.4812	3.52192e-15	16-66408503-C-T	-21	61	75	0.304878	1	4.26292e-17	0.725914	0.0704842	9.999e-05	5.51684e-13	1
ENSG00000166546.13	5407	1.04032	588.155	84.257	4.87263e-13	16-66595274-A-G	167977	12	14	0.0569106	1	2.21395e-14	1.47359	0.163344	9.999e-05	1.16101e-10	1
ENSG00000261656.5	5241	1.04854	588.893	84.6606	1.92978e-08	16-66547047-A-G	67916	13	16	0.0655738	1	3.18738e-09	1.01654	0.155447	9.999e-05	6.4022e-06	1
ENSG00000166548.15	5094	1.03788	582.491	89.0749	4.02831e-18	16-66551807-C-G	-737	37	42	0.170732	1	8.66412e-20	1.06623	0.0930667	9.999e-05	6.44404e-16	1
ENSG00000166548.15	5094	1.04383	588.062	89.004	1.12978e-06	16-66500693-C-T	-51851	26	26	0.106557	1	3.23988e-07	-0.671987	0.122529	0.00079992	0.000472823	2
ENSG00000140931.19	5031	1.05345	511.421	86.8008	3.49266e-11	16-66657085-AT-A	53211	79	95	0.389344	1	1.91234e-12	-0.412029	0.0511361	9.999e-05	6.72356e-09	1
ENSG00000140931.19	5031	1.06579	507.698	86.4341	3.09551e-07	16-66528397-T-C	-75477	13	16	0.0650407	1	5.0088e-08	0.581512	0.0984193	9.999e-05	8.57865e-05	2
ENSG00000205250.8	3689	1.06589	302.187	82.3831	4.71416e-05	16-66846174-GGT-G	-345995	20	23	0.0974576	1	1.37122e-05	0.348316	0.0758895	0.00849915	0.0103801	1
ENSG00000159720.11	3456	1.0428	233.664	86.9482	8.94633e-05	16-67390036-A-G	-91201	21	22	0.0901639	1	3.17716e-05	-0.242886	0.0556698	0.0165983	0.0172055	2
ENSG00000141084.10	3810	1.04755	242.377	81.7089	2.45382e-06	16-67240617-C-T	-566035	2	3	0.0121951	1	4.28385e-07	-1.39551	0.256715	0.00019998	0.000409102	1
ENSG00000213398.7	3948	1.04902	276.723	82.7902	3.57725e-05	16-68080723-T-C	137250	36	40	0.165289	1	1.05437e-05	0.423835	0.0910162	0.00639936	0.00768856	1
ENSG00000141096.4	3969	1.05085	282.215	83.0236	5.21322e-05	16-67890263-T-C	-90566	13	13	0.0528455	1	1.65863e-05	-0.783298	0.172496	0.00989901	0.0115237	1
ENSG00000167264.17	3974	1.03744	282.823	83.3571	4.62915e-08	16-67515254-C-G	-472507	17	19	0.0778689	1	6.42458e-09	0.844019	0.132161	9.999e-05	8.45589e-06	1
ENSG00000072736.18	4044	1.03464	277.34	82.3885	3.781e-05	16-68106736-T-G	21985	58	70	0.286885	1	1.0682e-05	-0.209786	0.0450825	0.00709929	0.00877483	1
ENSG00000184939.15	4445	1.05878	323.318	80.8731	1.80318e-13	16-68521284-CATT-C	-8806	40	41	0.166667	1	2.00654e-15	-0.605938	0.0637041	9.999e-05	1.42174e-11	1
ENSG00000157322.17	4372	1.05083	376.239	86.3648	8.46707e-15	16-70002412-C-CAAAT	51707	79	98	0.398374	1	1.34751e-16	0.568982	0.0570208	9.999e-05	8.11282e-13	1
ENSG00000157322.17	4372	1.05336	368.386	85.7937	2.84721e-08	16-69939719-GC-G	-10986	48	56	0.227642	1	2.94927e-09	0.501272	0.0767774	9.999e-05	5.55725e-06	2
ENSG00000226232.8	4315	1.04528	379.188	83.3515	1.04289e-10	16-69988526-T-C	-7662	35	42	0.176471	1	6.7375e-12	0.686687	0.0875302	9.999e-05	1.79193e-08	1
ENSG00000255185.5	4240	1.02928	352.226	82.3608	2.54411e-13	16-70015444-A-C	-50501	69	92	0.373984	1	5.31422e-15	-0.555859	0.0596869	9.999e-05	4.49431e-11	1
ENSG00000090857.13	4194	1.03442	361.032	86.4758	1.78016e-09	16-70123887-T-C	10261	101	100	0.409836	1	1.48248e-10	1.38929	0.193978	9.999e-05	3.87655e-07	2
ENSG00000261556.9	4158	1.05672	342.796	81.7827	1.41675e-12	16-70263665-C-T	17055	83	107	0.438525	1	3.05735e-14	0.604885	0.0675442	9.999e-05	1.40361e-10	1
ENSG00000223496.2	4162	1.04508	388.698	84.1573	1.18156e-11	16-70263665-C-T	11735	83	107	0.438525	1	7.48689e-13	0.382947	0.0461415	9.999e-05	1.89517e-09	1
ENSG00000180917.17	4850	1.06438	277.702	77.8258	2.60219e-06	16-71339145-G-A	49430	36	41	0.166667	1	2.36498e-07	0.235294	0.042209	0.00019998	0.000440757	1
ENSG00000167377.17	5089	1.04134	289.623	78.6388	5.01582e-06	16-71393724-C-T	-69371	24	25	0.101626	1	5.95835e-07	0.528985	0.0987207	0.00129987	0.00108825	1
ENSG00000040199.18	4998	1.0482	273.044	79.3954	6.82878e-05	16-71413367-C-T	-311334	32	33	0.134146	1	1.45718e-05	0.346798	0.0758159	0.0123988	0.0149267	1
ENSG00000257017.8	5720	1.06036	337.682	78.8258	1.85839e-08	16-72074194-G-A	19602	46	53	0.215447	1	7.98107e-10	-0.555564	0.0812375	9.999e-05	2.96538e-06	1
ENSG00000168411.13	7119	1.05962	804.039	84.2817	2.50208e-08	16-74497310-AC-A	-169571	82	110	0.447154	1	3.92269e-09	0.453383	0.0698131	9.999e-05	1.02832e-05	1
ENSG00000168404.12	7059	1.03088	791.871	84.6609	4.87882e-06	16-74701440-C-T	480	57	68	0.276423	1	1.45891e-06	0.330315	0.0642015	0.0029997	0.00320482	1
ENSG00000184517.11	7231	1.06065	592.368	81.4509	2.21024e-07	16-75139579-C-A	-8913	90	109	0.446721	1	2.58054e-08	0.37683	0.0619951	9.999e-05	7.41082e-05	1
ENSG00000261783.1	7559	1.02245	621.442	82.5399	1.63602e-05	16-75463051-G-T	81791	64	80	0.325203	1	4.21175e-06	0.619015	0.126681	0.00779922	0.00903755	1
ENSG00000166822.12	7856	1.02358	731.566	84.3379	2.08018e-05	16-75054847-T-C	-410650	4	5	0.0203252	1	6.9688e-06	-0.67783	0.142369	0.0115988	0.0135445	1
ENSG00000065457.10	8032	1.03018	836.82	84.709	3.17861e-09	16-75600707-C-CACA	-22593	82	112	0.455285	1	4.37071e-10	0.474265	0.0680666	9.999e-05	1.78219e-06	1
ENSG00000103111.14	10419	1.04087	1053.3	86.9398	2.4443e-12	16-77143987-C-A	-46848	7	8	0.0325203	1	1.33302e-13	-2.8825	0.334775	9.999e-05	1.12702e-09	1
ENSG00000103111.14	10419	1.03931	1083.02	87.3274	1.28134e-08	16-77165807-GAT-G	-25028	6	7	0.0286885	1	2.01046e-09	2.49337	0.376756	9.999e-05	8.78839e-06	2
ENSG00000103111.14	10419	1.03984	1077.4	87.6504	3.67519e-06	16-77186549-G-C	-4286	34	39	0.158537	1	1.11094e-06	-0.335524	0.0645329	0.00229977	0.00311564	3
ENSG00000205078.5	10410	1.04373	987.026	83.1478	8.18453e-08	16-77199441-C-T	-7000	61	74	0.303279	1	1.169e-08	0.637008	0.101849	9.999e-05	5.24863e-05	1
ENSG00000140876.11	11981	1.0538	1036.15	85.0126	5.30313e-09	16-77727214-T-G	4722	18	19	0.0772358	1	3.61564e-10	1.27386	0.182627	9.999e-05	2.79711e-06	1
ENSG00000140876.11	11981	1.04238	1122.22	86.3966	9.94814e-06	16-77675861-T-C	-46631	21	22	0.0894309	1	2.51102e-06	-0.846893	0.16937	0.00809919	0.00900749	2
ENSG00000103121.8	10684	1.03994	1380.48	84.7639	1.07607e-05	16-80728003-A-C	-273331	13	15	0.0609756	1	3.54871e-06	-0.520785	0.105664	0.0109989	0.0122469	1
ENSG00000261218.5	11182	1.03447	1495.74	85.1518	3.59119e-09	16-81739421-G-C	1173	77	98	0.398374	1	5.54952e-10	-0.523628	0.0757056	9.999e-05	3.48291e-06	1
ENSG00000135698.9	11441	1.03205	1634.19	85.8094	8.87765e-11	16-82170181-C-G	-45	83	106	0.430894	1	1.12899e-11	-0.580183	0.0749805	9.999e-05	8.63729e-08	1
ENSG00000260228.5	12666	1.03553	1997.04	85.6455	2.75396e-06	16-83789346-TG-T	-18488	9	9	0.0368852	1	8.97106e-07	-1.35174	0.256916	0.00359964	0.00448896	1
ENSG00000103154.9	12746	1.06167	1911.79	88.0354	2.17472e-07	16-84041270-G-A	72638	48	51	0.207317	1	4.48027e-08	0.398566	0.0671731	0.00019998	0.000250258	1
ENSG00000103154.9	12746	1.06278	1902.36	87.9067	9.71993e-06	16-83994499-G-C	25867	23	24	0.097561	1	2.98727e-06	-0.45906	0.0925878	0.0118988	0.0138666	2
ENSG00000140943.16	12580	1.05034	1872.26	84.5544	1.03643e-05	16-84121524-C-T	4618	55	61	0.247967	1	3.31044e-06	0.244832	0.0495035	0.0131987	0.0154105	1
ENSG00000103160.11	12581	1.04433	1991.46	84.996	1.80464e-08	16-84142357-T-C	-2831	44	46	0.186992	1	3.17931e-09	0.647943	0.0990733	9.999e-05	2.23943e-05	1
ENSG00000064270.12	12165	1.02561	2078.88	85.6425	9.08349e-06	16-84380558-G-C	12031	55	62	0.252033	1	3.30978e-06	0.455174	0.0920323	0.0172983	0.016711	1
ENSG00000103194.15	11630	1.02131	2164.26	86.5138	2.99353e-10	16-84775016-T-G	75038	13	13	0.0528455	1	5.11849e-11	-0.940364	0.126705	9.999e-05	4.73882e-07	1
ENSG00000103196.11	11126	1.02524	2061.56	90.1618	1.88313e-09	16-84907723-C-T	87739	81	102	0.414634	1	3.73746e-10	-0.332862	0.0477684	9.999e-05	2.80401e-06	1
ENSG00000103196.11	11126	1.02885	2148.84	90.5391	5.83626e-06	16-84806348-C-A	-13636	50	56	0.227642	1	2.40229e-06	-0.292513	0.0583746	0.0116988	0.0108471	2
ENSG00000154102.10	10428	1.02583	1952.97	86.0388	1.84198e-09	16-85759361-A-G	8232	30	31	0.126016	1	3.28677e-10	-0.81998	0.116666	9.999e-05	2.57351e-06	1
ENSG00000279907.1	10311	1.04017	1784.91	85.2774	4.43811e-06	16-85853990-C-G	-5531	88	118	0.479675	1	1.43534e-06	0.594338	0.11543	0.00539946	0.00638364	1
ENSG00000268804.1	10232	1.02523	1865.53	85.8098	1.18398e-05	16-86781990-T-TAC	845767	89	121	0.495868	1	4.51933e-06	-0.397867	0.0817146	0.019598	0.0196245	1
ENSG00000270020.1	10133	1.04447	1738.84	86.0684	1.01572e-08	16-86530661-A-T	6764	92	120	0.487805	1	2.12932e-09	0.748737	0.112981	0.00019998	1.06468e-05	1
ENSG00000103248.18	10146	1.05125	1646.91	85.1118	1.45787e-08	16-86524211-G-A	-31024	8	8	0.0325203	1	2.57574e-09	-1.79467	0.272505	9.999e-05	1.36097e-05	1
ENSG00000140941.12	10293	1.05199	1464.03	84.7382	1.19431e-07	16-87363252-T-C	-20743	78	98	0.401639	1	2.43617e-08	0.23222	0.0381236	0.00029997	0.000108989	1
ENSG00000104731.13	9729	1.04264	1260.14	83.4762	4.4354e-06	16-87749777-C-T	-16215	41	47	0.191057	1	1.10366e-06	-0.309927	0.0594648	0.00389961	0.00438508	1
ENSG00000205037.2	9436	1.05187	1234.53	84.2165	3.91868e-08	16-88070108-G-A	-30877	50	62	0.252033	1	6.37547e-09	0.701386	0.109798	9.999e-05	2.82441e-05	1
ENSG00000261327.4	9416	1.0517	1128.25	83.7009	1.75627e-05	16-89081586-C-T	902645	9	9	0.0365854	1	5.31923e-06	-1.77984	0.368609	0.0133987	0.0156568	1
ENSG00000260630.6	8859	1.04683	1147.1	88.1907	2.18069e-09	16-88661325-C-T	-1973	75	94	0.382114	1	2.79975e-10	-0.630781	0.0897401	9.999e-05	1.33953e-06	2
ENSG00000158717.10	8855	1.0377	1009.92	86.7306	1.73696e-08	16-88701690-G-A	-4731	41	44	0.180328	1	2.05659e-09	-0.43559	0.0659359	9.999e-05	1.14205e-05	1
ENSG00000158717.10	8855	1.03572	1018.86	86.8825	1.25651e-06	16-88706083-A-G	-338	42	44	0.180328	1	2.62012e-07	-0.350514	0.0633463	0.00109989	0.000992958	2
ENSG00000174177.12	8855	1.03846	1061.73	83.9501	8.14072e-06	16-88713615-G-A	7152	33	34	0.138211	1	2.33054e-06	0.418197	0.0831144	0.00559944	0.00704945	1
ENSG00000274627.1	6823	1.05433	594.308	80.976	1.39516e-15	16-89514448-G-A	-2349	90	116	0.47541	1	7.46042e-18	0.593772	0.0557195	9.999e-05	1.78608e-13	1
ENSG00000167526.13	6581	1.10084	495.094	78.3055	1.67741e-08	16-89553740-A-G	-6917	39	44	0.178862	1	6.20358e-10	-0.320942	0.0465621	9.999e-05	2.43845e-06	1
ENSG00000185324.21	6102	1.04251	532.611	85.1772	2.60386e-21	16-89686659-GGGCCGTCCGCGTCTGCGCCTGCGCGCAAGAGA-G	5922	14	15	0.0609756	1	2.71377e-24	-1.08481	0.079773	9.999e-05	2.37061e-19	1
ENSG00000185324.21	6102	1.0514	553.351	85.4511	1.05159e-09	16-89692892-C-CT	12155	73	90	0.367769	1	6.30166e-11	-0.294779	0.0401596	9.999e-05	2.71994e-07	2
ENSG00000158792.15	6035	1.0427	486.821	84.0652	1.67237e-09	16-89751681-A-G	49976	92	119	0.48374	1	7.52428e-11	-0.376159	0.0515047	9.999e-05	4.39133e-07	1
ENSG00000158792.15	6035	1.04486	488.832	83.6741	3.35024e-05	16-88970849-G-A	-730856	14	17	0.0691057	1	7.08e-06	-0.421306	0.0887755	0.00989901	0.0132435	2
ENSG00000261373.1	5966	1.0562	535.692	82.2912	4.87933e-08	16-89866599-AT-A	154743	80	95	0.389344	1	5.44345e-09	0.667285	0.103896	9.999e-05	1.40932e-05	1
ENSG00000187741.14	5397	1.04798	422.42	81.08	1.36219e-16	16-89790371-G-C	-26286	31	35	0.142276	1	5.29459e-19	-0.880671	0.0786191	9.999e-05	1.30493e-14	1
ENSG00000204991.10	5390	1.04526	434.039	81.6962	2.01282e-10	16-89816740-A-AGGCCTTGCGTCGT	-1439	69	88	0.357724	1	8.78409e-12	0.775925	0.0996051	9.999e-05	4.10474e-08	1
ENSG00000141002.19	5069	1.0517	345.09	78.8386	5.8008e-05	16-89806765-A-G	-66805	4	5	0.0203252	1	1.12e-05	0.627795	0.135261	0.0129987	0.015825	1
ENSG00000258839.3	4897	1.05142	349.507	79.4807	4.61243e-09	16-89790511-A-ACT	-123117	16	18	0.0731707	1	1.8127e-10	1.03099	0.144096	9.999e-05	7.93885e-07	1
ENSG00000003249.13	4561	1.0521	291.336	78.1783	2.75242e-09	16-90009819-T-A	-10224	16	17	0.0691057	1	6.88953e-11	1.18454	0.16096	9.999e-05	3.77253e-07	1
ENSG00000260528.4	4256	1.05205	276.133	78.718	1.84533e-10	16-90071252-C-G	-31019	81	96	0.390244	1	3.20589e-12	-0.634849	0.0793646	9.999e-05	2.07828e-08	1
ENSG00000261172.1	3951	1.04851	259.515	78.2519	4.55526e-08	16-90076435-C-T	-91790	82	94	0.384298	1	2.02299e-09	-0.670095	0.100945	9.999e-05	6.67518e-06	1
ENSG00000277349.1	3918	1.04909	267.94	78.7304	8.89049e-08	16-90076435-C-T	-99430	82	94	0.384298	1	5.0163e-09	-0.677534	0.105199	9.999e-05	1.38256e-05	1
ENSG00000272636.3	4612	1.0392	800.194	84.572	2.13277e-05	17-237991-C-CA	56355	75	95	0.386179	1	7.37788e-06	-0.482933	0.101739	0.0136986	0.0141798	1
ENSG00000187624.8	5900	1.0375	939.642	83.7949	4.59128e-26	17-409513-A-G	-814	59	70	0.284553	1	4.70802e-29	1.15285	0.0709287	9.999e-05	6.15312e-24	1
ENSG00000141252.19	7126	1.04291	1238.28	87.9503	1.76688e-10	17-714860-C-G	-6857	97	121	0.49187	1	2.052e-11	0.66231	0.0873529	9.999e-05	1.11207e-07	2
ENSG00000141252.19	7126	1.02992	1295.55	88.716	3.78167e-06	17-537257-G-A	-184460	87	108	0.439024	1	1.33013e-06	-0.851207	0.165079	0.00369963	0.00411467	3
ENSG00000132376.19	8285	1.03153	1365	86.0287	3.11726e-07	17-1500568-C-T	-16320	18	18	0.0731707	1	8.83041e-08	-0.406912	0.0701472	0.00069993	0.000328549	1
ENSG00000174238.14	8377	1.0268	1386.74	86.2729	3.53495e-12	17-1500731-T-C	-62085	33	36	0.146341	1	3.84112e-13	0.356455	0.0422504	9.999e-05	2.90199e-09	1
ENSG00000185561.9	8204	1.03824	1380.6	85.7731	5.83622e-10	17-1714314-T-C	3876	58	70	0.284553	1	8.77554e-11	0.899421	0.12307	9.999e-05	4.63422e-07	1
ENSG00000167716.18	8197	1.02986	1450.47	86.9244	4.9487e-07	17-1764380-C-T	47857	72	92	0.377049	1	1.69473e-07	0.340234	0.0602025	0.00089991	0.000570619	1
ENSG00000167711.13	8156	1.05098	1348.61	85.491	1.08518e-08	17-1742637-G-GGC	-199	44	53	0.217213	1	2.02063e-09	0.70018	0.105473	9.999e-05	8.11344e-06	1
ENSG00000167720.12	7492	1.04577	1179.68	85.3665	5.88218e-10	17-2304032-G-A	649	74	85	0.348361	1	7.98482e-11	-0.752995	0.102754	9.999e-05	3.55413e-07	1
ENSG00000272911.1	7665	1.04279	1099.79	85.7538	1.46027e-06	17-2688646-G-C	173	75	94	0.382114	1	4.55595e-07	-0.622938	0.1149	0.00089991	0.00119595	1
ENSG00000132359.14	7785	1.05494	1073.57	84.7089	3.10465e-06	17-2826686-C-T	70981	60	73	0.296748	1	8.91054e-07	0.255375	0.0485227	0.00239976	0.00237422	1
ENSG00000221882.2	7771	1.0337	834.465	80.4335	1.78546e-07	17-3395478-C-T	116504	85	115	0.471311	1	1.64265e-08	0.641184	0.103768	0.00029997	0.000109103	1
ENSG00000108405.3	8059	1.04235	1082.46	84.6547	6.97094e-20	17-3916945-G-C	445	64	77	0.313008	1	6.49724e-22	-0.646937	0.0513252	9.999e-05	1.53766e-17	1
ENSG00000167740.9	7892	1.04146	1032.04	85.1463	1.3253e-05	17-3355428-T-TTC	-787740	3	3	0.0128205	1	4.6945e-06	-1.98364	0.408193	0.0107989	0.0111649	1
ENSG00000132388.12	7687	1.04262	1037.94	85.1318	1.1355e-05	17-5078016-G-A	711388	5	5	0.0203252	1	3.9529e-06	-1.13668	0.231876	0.00849915	0.00951665	1
ENSG00000161905.12	7645	1.02952	909.185	84.525	3.88145e-07	17-4642286-C-T	-8	47	55	0.223577	1	8.64545e-08	-0.589076	0.101466	0.00029997	0.000275498	1
ENSG00000141480.17	7666	1.04967	891.769	84.0489	2.74591e-07	17-4689820-G-A	-20669	45	51	0.209016	1	5.402e-08	0.188892	0.0319488	0.00029997	0.00015851	1
ENSG00000182853.11	7639	1.05008	934.589	85.1207	3.03894e-06	17-4783463-C-CT	-2970	35	37	0.152893	1	9.25079e-07	-0.681801	0.129766	0.00139986	0.00206845	1
ENSG00000142507.9	7644	1.04823	900.531	84.7486	1.76557e-05	17-5606057-T-TAA	809913	5	5	0.0206612	1	6.12102e-06	-0.737509	0.153855	0.010499	0.0126457	1
ENSG00000129219.13	7662	1.0299	906.721	84.9338	3.28808e-12	17-4807191-C-G	95	31	32	0.130081	1	2.31687e-13	0.779338	0.0912515	9.999e-05	1.63641e-09	1
ENSG00000141503.15	7744	1.03021	870.825	84.1251	2.37374e-08	17-4835663-C-T	2275	69	85	0.345528	1	3.57773e-09	-0.32443	0.0498027	9.999e-05	1.47289e-05	1
ENSG00000205710.3	7849	1.04604	875.535	83.8929	1.71548e-05	17-5024547-G-GTC	125129	23	25	0.101626	1	5.31227e-06	0.858959	0.17788	0.0109989	0.0120406	1
ENSG00000108556.7	7858	1.0654	821.779	82.6323	3.15618e-08	17-4915520-A-G	12446	23	26	0.107438	1	3.57099e-09	0.879162	0.13495	9.999e-05	1.26302e-05	1
ENSG00000108528.13	7944	1.02723	915.244	84.8896	1.19106e-07	17-4875814-G-A	-64193	87	111	0.454918	1	2.49968e-08	-0.206055	0.03386	0.00019998	8.40373e-05	1
ENSG00000091640.7	7978	1.07178	807.842	82.3836	2.64519e-09	17-4976936-GA-G	9064	26	27	0.11157	1	2.01316e-10	0.669336	0.0938414	9.999e-05	8.10767e-07	1
ENSG00000129204.16	7990	1.05488	1066.38	85.7631	1.71983e-09	17-5125688-A-ATG	9250	15	17	0.0696721	1	2.85607e-10	1.08516	0.153741	9.999e-05	8.67125e-07	1
ENSG00000198920.9	8032	1.01338	1362.43	87.1501	3.48502e-11	17-6573134-G-C	-67623	79	97	0.394309	1	5.93258e-12	-0.630236	0.0800649	9.999e-05	3.7673e-08	1
ENSG00000256806.5	8069	1.01168	1427.92	87.6757	5.64609e-06	17-6663688-GA-G	11970	83	113	0.45935	1	2.58925e-06	-0.358839	0.0716829	0.0069993	0.00755234	1
ENSG00000261996.1	8042	1.03198	1390.59	91.0071	1.57396e-18	17-6652875-T-TAGAAG	-2134	52	61	0.247967	1	7.71181e-20	1.01897	0.0887587	9.999e-05	7.33485e-16	1
ENSG00000261996.1	8042	1.03187	1380.25	90.725	9.41335e-06	17-5959889-G-T	-695120	16	20	0.0813008	1	4.11768e-06	0.753828	0.154482	0.010099	0.0110851	2
ENSG00000274114.2	8038	1.02743	1270.94	85.5339	2.74999e-07	17-6663688-GA-G	6654	83	113	0.45935	1	7.06265e-08	-0.36845	0.0629655	0.00029997	0.0002776	1
ENSG00000219200.11	7353	1.0348	1226.07	86.5589	7.8957e-09	17-7022811-A-C	10394	33	37	0.150407	1	1.79966e-09	-0.344225	0.051658	9.999e-05	6.38045e-06	1
ENSG00000174327.6	7340	1.06249	1047.73	83.7846	1.32855e-05	17-7263503-T-A	227428	17	17	0.0691057	1	3.93676e-06	-0.729395	0.148762	0.00839916	0.0102921	1
ENSG00000161944.16	7489	1.02937	1276.23	87.2393	6.02573e-08	17-7112392-C-T	-3308	72	81	0.329268	1	1.85312e-08	0.421124	0.0684508	0.00019998	5.74906e-05	1
ENSG00000213876.4	7485	1.03432	1216.7	86.4763	9.58095e-06	17-7136008-AT-A	-4922	46	53	0.215447	1	3.91188e-06	0.342831	0.069899	0.0089991	0.00979938	1
ENSG00000141505.11	7436	1.07267	1034.7	83.5622	3.02155e-07	17-7700550-A-T	520986	6	6	0.0243902	1	5.49981e-08	-0.963152	0.163017	9.999e-05	0.00016835	1
ENSG00000175826.11	7368	1.06944	1077.74	84.6081	5.95623e-09	17-7230810-A-G	-21213	83	108	0.439024	1	8.56166e-10	-0.199863	0.0292896	9.999e-05	2.71337e-06	1
ENSG00000132507.17	7264	1.03221	1084.55	85.5982	4.1616e-09	17-7318388-G-T	11389	84	111	0.451219	1	7.2333e-10	0.237315	0.0345947	9.999e-05	2.99409e-06	1
ENSG00000072818.11	7232	1.04333	1047.32	84.6865	6.7077e-09	17-7337072-C-T	543	41	41	0.168033	1	9.94315e-10	-0.601249	0.0885293	9.999e-05	4.12263e-06	1
ENSG00000174292.12	7268	1.06179	1101.66	85.306	9.06826e-06	17-7397874-C-G	17340	56	69	0.280488	1	3.15915e-06	0.320623	0.0646778	0.00659934	0.00727575	1
ENSG00000187838.16	7253	1.03714	1106.09	85.783	9.83684e-06	17-7391752-T-C	-3091	53	65	0.264228	1	3.6784e-06	-0.267408	0.0543532	0.00659934	0.00900162	1
ENSG00000205544.3	7223	1.02053	1170.24	87.0212	1.23741e-06	17-7918540-CAG-C	514403	10	11	0.0447154	1	4.62354e-07	-0.652401	0.120411	0.00129987	0.00125417	1
ENSG00000170175.10	7062	1.02684	1085.9	86.3106	2.06294e-07	17-7508136-C-T	63075	37	45	0.182927	1	5.91882e-08	0.65915	0.111878	0.00019998	0.000176702	1
ENSG00000239697.10	6861	1.04894	1043.91	85.9778	1.27394e-12	17-7535370-A-G	-13521	44	47	0.191057	1	1.14865e-13	0.523046	0.0602278	9.999e-05	4.78697e-10	1
ENSG00000129244.8	6705	1.04511	955.806	84.6816	5.6276e-06	17-7618446-TTTTTTG-T	-28181	58	62	0.252066	1	1.71363e-06	0.544843	0.106703	0.00369963	0.00415511	1
ENSG00000132510.10	6552	1.03633	1044.81	86.5662	1.89462e-05	17-7882587-A-G	42683	18	20	0.0813008	1	8.27977e-06	-0.210692	0.0446591	0.0142986	0.0167287	1
ENSG00000170049.9	6494	1.04167	980.679	85.5167	2.36819e-05	17-7959396-A-G	29593	75	97	0.397541	1	9.29912e-06	0.395187	0.0842887	0.0175982	0.0192682	1
ENSG00000170037.13	6495	1.03884	996.6	85.8038	1.43588e-05	17-7965752-C-G	33628	71	91	0.369919	1	5.57465e-06	0.305017	0.0633227	0.0119988	0.0118446	1
ENSG00000179094.15	6446	1.03279	1000.24	86.4942	1.34686e-05	17-8303545-G-A	147039	3	3	0.0122951	1	5.67116e-06	-1.70781	0.354863	0.00959904	0.0114542	1
ENSG00000178971.13	6715	1.03548	1044.9	85.9069	8.66293e-19	17-8230957-C-T	-17087	60	70	0.284553	1	2.02863e-20	-0.606742	0.0510724	9.999e-05	2.60844e-16	1
ENSG00000184619.3	6797	1.03421	1149.74	87.3182	1.17237e-05	17-8387234-G-GA	10523	63	68	0.279167	1	5.41154e-06	-0.433935	0.0899485	0.0109989	0.0113832	1
ENSG00000109047.7	7914	1.04073	1484.38	87.6862	4.09755e-14	17-9914557-G-A	8936	91	123	0.5	1	5.0106e-15	0.785446	0.0842309	9.999e-05	2.29233e-11	1
ENSG00000187824.8	7673	1.02447	1417.81	88.1117	2.21077e-07	17-10693396-C-T	-36920	78	99	0.402439	1	8.70286e-08	-0.297808	0.0513096	0.00019998	0.000254558	1
ENSG00000006744.18	8818	1.04448	1299.27	89.6259	1.37067e-14	17-12992352-C-A	-25835	83	108	0.439024	1	8.11062e-16	-0.338093	0.0351469	9.999e-05	5.80865e-12	1
ENSG00000006744.18	8818	1.03481	1423.39	91.0984	1.5447e-08	17-12992127-TTTGATTGA-T	-26060	26	28	0.113821	1	4.41135e-09	0.358263	0.0556127	9.999e-05	1.49096e-05	2
ENSG00000141028.6	9607	1.03955	1485.51	86.941	2.69478e-06	17-14020123-C-T	-4391	56	62	0.254167	1	1.05745e-06	-0.609981	0.116806	0.00259974	0.00315656	1
ENSG00000223510.6	9564	1.00853	1544.77	88.3265	8.75695e-08	17-14015466-C-T	-221396	67	79	0.32377	1	3.37295e-08	-0.699798	0.116276	0.00029997	0.000124912	1
ENSG00000125430.8	9461	1.03547	1358.95	85.9885	6.23591e-07	17-14371524-C-G	70441	4	4	0.0162602	1	1.86792e-07	1.68025	0.298495	0.00039996	0.000649063	1
ENSG00000239704.10	7407	1.03535	761.592	83.9661	7.13268e-06	17-15542625-T-C	66897	86	121	0.49187	1	2.01556e-06	-0.381891	0.0753702	0.00369963	0.00443671	1
ENSG00000221926.11	6971	1.01307	840.109	86.1419	1.19001e-05	17-15676503-C-T	-7808	87	106	0.434426	1	4.74197e-06	-0.503343	0.103631	0.00929907	0.00931429	1
ENSG00000179277.9	6557	1.04105	798.169	90.2758	2.39448e-08	17-15807344-C-G	20726	82	102	0.415254	1	6.03228e-09	-0.61014	0.0957178	9.999e-05	1.20188e-05	1
ENSG00000179277.9	6557	1.03362	784.294	90.0824	4.07741e-06	17-14789362-C-T	-997256	23	27	0.109756	1	1.53468e-06	0.67669	0.132199	0.00219978	0.00259395	2
ENSG00000170425.3	6425	1.04235	715.053	88.2368	9.48728e-06	17-15977535-TA-T	32618	92	120	0.491803	1	3.03537e-06	0.698661	0.141024	0.00519948	0.005372	2
ENSG00000214941.7	6418	1.04985	791.452	86.4042	3.696e-12	17-15982654-T-A	-11176	91	120	0.487805	1	4.2004e-13	-0.551055	0.0654588	9.999e-05	1.07462e-09	1
ENSG00000011295.15	6419	1.05502	680.197	84.0246	7.2632e-12	17-16161230-GACACACACAC-G	161850	80	103	0.420833	1	4.17041e-13	0.532853	0.0632855	9.999e-05	1.68374e-09	1
ENSG00000275413.1	6340	1.03046	748.406	85.9855	1.24937e-05	17-16990911-ACACT-A	967258	11	11	0.0454545	1	4.90133e-06	-1.0901	0.224815	0.00749925	0.0079661	1
ENSG00000170160.17	5985	1.06013	598.92	87.4415	2.49718e-13	17-16797409-G-A	107872	81	81	0.329268	1	9.14459e-15	1.14946	0.125837	9.999e-05	3.73666e-11	1
ENSG00000170160.17	5985	1.06592	584.494	87.0077	2.64386e-05	17-16766895-AGTTAAT-A	77358	65	62	0.254237	1	8.15326e-06	0.670232	0.142284	0.0105989	0.011311	2
ENSG00000188933.14	5863	1.03965	594.65	86.9415	1.81397e-08	17-16822667-C-T	36178	83	81	0.330508	1	2.72627e-09	1.20415	0.18377	9.999e-05	6.73721e-06	1
ENSG00000188933.14	5863	1.04431	577.748	86.293	4.89469e-08	17-16818952-C-T	32463	67	65	0.266667	1	7.23294e-09	0.845739	0.133375	9.999e-05	1.74386e-05	2
ENSG00000179598.5	5648	1.04514	584.416	84.1185	2.91625e-10	17-17171866-GT-G	-34449	23	24	0.0983606	1	2.64474e-11	1.109	0.146691	9.999e-05	8.26971e-08	1
ENSG00000154803.12	5698	1.04405	585.031	84.1118	8.22901e-09	17-17275094-AT-A	37912	31	33	0.136364	1	1.09492e-09	-0.675905	0.0998267	9.999e-05	2.75398e-06	1
ENSG00000141030.12	5662	1.07227	548.838	82.2262	1.49512e-09	17-17276167-G-A	-5126	86	117	0.47561	1	1.00922e-10	-0.453015	0.0622382	9.999e-05	2.8864e-07	1
ENSG00000205309.13	5674	1.07582	533.83	82.0165	2.18204e-09	17-17288209-C-T	-15126	31	33	0.135246	1	1.47171e-10	0.744206	0.103376	9.999e-05	3.99637e-07	1
ENSG00000171953.15	4787	1.03249	444.055	83.5005	4.77772e-05	17-17972093-A-G	-67116	83	108	0.440678	1	1.59067e-05	0.248167	0.0545214	0.0165983	0.0182612	1
ENSG00000108591.9	4664	1.08489	425.34	82.1627	3.02941e-06	17-17587175-C-T	-500711	41	43	0.17623	1	5.8624e-07	-0.300339	0.0560101	0.00049995	0.000704603	1
ENSG00000176974.19	4012	1.04466	391.398	87.2124	7.10982e-08	17-18365454-A-G	1891	70	86	0.349594	1	1.10569e-08	-0.537405	0.0860892	9.999e-05	1.70824e-05	1
ENSG00000176974.19	4012	1.04454	387.122	86.9864	8.98295e-06	17-18361135-A-G	-2428	71	89	0.361789	1	2.42273e-06	0.448533	0.089547	0.00249975	0.00264573	2
ENSG00000186831.11	3937	1.02654	291.763	84.642	3.5924e-10	17-18628656-C-T	201795	86	108	0.442149	1	1.47753e-11	0.78665	0.102969	9.999e-05	6.76382e-08	1
ENSG00000186831.11	3937	1.03749	303.905	84.9591	1.75375e-05	17-18996061-A-G	569200	14	16	0.0650407	1	3.95535e-06	0.9519	0.19468	0.00289971	0.00429788	2
ENSG00000171916.16	3892	1.02444	343.483	83.8207	8.31219e-18	17-18625310-A-G	148573	82	107	0.434959	1	8.63642e-20	-0.87457	0.075538	9.999e-05	1.24615e-15	1
ENSG00000233327.10	3867	1.0715	325.683	81.7654	8.29629e-20	17-18572316-T-C	49021	81	107	0.434959	1	1.50619e-22	-1.01382	0.0784944	9.999e-05	1.71082e-18	1
ENSG00000213077.5	3867	1.05945	318.623	82.5416	2.92704e-15	17-18572316-T-C	45470	81	107	0.434959	1	3.54611e-17	-0.823909	0.0797075	9.999e-05	1.75064e-13	1
ENSG00000273018.5	3855	1.06355	329.467	82.4957	1.25174e-15	17-18595184-G-GA	61122	81	105	0.430328	1	1.32171e-17	-0.932609	0.0884911	9.999e-05	6.54733e-14	1
ENSG00000108448.20	3794	1.01686	359.952	84.5624	2.06734e-08	17-18662110-G-A	-35888	72	89	0.365546	1	3.36872e-09	0.640785	0.098168	0.00019998	6.05445e-06	1
ENSG00000171928.13	3859	1.02137	395.156	85.4184	7.14094e-08	17-18776918-G-C	-4077	84	112	0.459016	1	1.57477e-08	-0.271871	0.0439325	9.999e-05	2.23527e-05	1
ENSG00000188522.14	3901	1.02241	435.898	86.0253	2.74057e-07	17-19002062-A-G	-2742	35	40	0.162602	1	7.66927e-08	0.514632	0.0882291	9.999e-05	9.66355e-05	1
ENSG00000228157.4	4007	1.01474	321.431	79.5182	2.72215e-16	17-19294254-C-CAA	201280	41	45	0.182927	1	5.42527e-19	1.17923	0.105319	9.999e-05	5.58197e-14	1
ENSG00000262319.1	4016	1.03857	399.213	84.9008	3.36488e-07	17-19350300-C-T	206611	59	74	0.300813	1	7.88697e-08	-0.603919	0.103649	9.999e-05	9.36614e-05	1
ENSG00000128482.15	3851	1.01818	359.18	84.5418	2.21422e-07	17-19388472-A-G	-22653	62	81	0.329268	1	4.65338e-08	0.644524	0.108396	9.999e-05	6.64711e-05	1
ENSG00000072210.18	4043	1.05416	374.205	83.4899	3.51091e-06	17-19694890-C-T	46754	69	83	0.340164	1	8.5084e-07	0.391927	0.074313	0.00069993	0.00089506	1
ENSG00000266126.1	4000	1.04407	418.737	85.3457	8.46109e-07	17-19878805-A-C	-50932	11	12	0.0491803	1	2.34812e-07	1.45849	0.261557	0.00029997	0.000244846	1
ENSG00000108599.14	4010	1.044	397.069	84.5203	1.46157e-15	17-19960360-C-T	-17983	35	36	0.146341	1	3.82525e-17	0.554737	0.0537476	9.999e-05	1.64802e-13	1
ENSG00000189423.11	4682	1.04524	484.454	84.5747	1.74916e-05	17-20348251-GAGT-G	-67296	25	25	0.101626	1	5.92572e-06	0.8785	0.182958	0.00559944	0.00666646	1
ENSG00000170298.15	4694	1.02434	474.836	84.3635	3.48918e-10	17-20278699-GTC-G	-188840	87	116	0.47541	1	3.44988e-11	0.606448	0.0808118	9.999e-05	1.12125e-07	1
ENSG00000260907.1	4694	0.993604	453.199	83.9498	3.01959e-05	17-21420101-C-T	889220	22	23	0.0934959	1	1.00527e-05	0.956697	0.204914	0.0126987	0.0140078	1
ENSG00000124422.11	3686	1.03334	421.31	85.6827	9.9576e-12	17-21033090-T-C	-10670	52	59	0.241803	1	9.92048e-13	0.387542	0.0470235	9.999e-05	2.17384e-09	1
ENSG00000109016.17	3496	1.02523	412.19	85.4936	2.81064e-05	17-20765912-C-A	-357452	64	71	0.290984	1	1.11872e-05	-0.267531	0.0576371	0.0079992	0.0101813	1
ENSG00000274180.1	3414	1.03871	423.756	84.6191	1.17391e-06	17-21248731-A-G	-4679	87	108	0.439024	1	2.99472e-07	0.246051	0.0445772	0.00059994	0.000364325	1
ENSG00000212719.10	3725	1.05835	444.232	87.3544	1.70837e-08	17-21615833-G-A	64153	75	102	0.418033	1	2.30451e-09	0.449851	0.068347	9.999e-05	3.71808e-06	1
ENSG00000212719.10	3725	1.06249	455.434	87.4147	1.82855e-08	17-21543169-G-A	-8511	13	13	0.0528455	1	2.51834e-09	1.05512	0.160772	9.999e-05	3.90043e-06	2
ENSG00000141068.13	3884	1.06087	368.161	87.7955	5.07531e-08	17-27537488-T-C	80774	86	106	0.430894	1	8.49868e-09	0.561558	0.0891384	9.999e-05	9.37591e-06	2
ENSG00000168961.16	4193	1.03918	394.642	83.8566	5.99157e-18	17-27631548-G-C	1750	51	60	0.243902	1	6.09466e-20	-0.544063	0.046699	9.999e-05	6.21352e-16	1
ENSG00000109084.13	4124	1.0424	451.648	84.0779	2.08595e-05	17-28396594-G-T	77499	80	97	0.394309	1	6.76444e-06	-0.393815	0.0825859	0.00719928	0.00755267	1
ENSG00000109079.9	4121	1.03725	479.64	84.6859	1.90377e-05	17-28368683-A-G	33081	10	10	0.0406504	1	6.60027e-06	-1.09456	0.229241	0.00669933	0.00750797	1
ENSG00000196535.15	3660	1.06556	344.989	83.3668	5.40914e-05	17-29131445-G-A	-48967	4	5	0.0203252	1	1.79982e-05	1.06872	0.236447	0.0108989	0.0138301	1
ENSG00000168792.4	3747	1.04564	294.237	82.922	2.33668e-05	17-29580295-A-G	13158	64	68	0.276423	1	6.6281e-06	0.328557	0.0688272	0.00389961	0.00535107	1
ENSG00000108262.15	3820	1.04189	303.909	83.0066	1.63871e-09	17-29597550-C-G	3496	79	100	0.406504	1	1.37026e-10	-0.289556	0.0401374	9.999e-05	2.66256e-07	1
ENSG00000108582.11	4151	1.06065	263.444	82.0413	0.000104188	17-30355435-T-A	-23470	77	96	0.390244	1	3.24687e-05	-0.194459	0.0445366	0.0194981	0.0211888	1
ENSG00000108587.15	4196	1.04545	276.513	81.747	6.06998e-06	17-30523634-TCTGCCCGGCCGCCC-T	46272	87	104	0.423729	1	1.21581e-06	0.362874	0.0699347	0.00089991	0.00122969	1
ENSG00000250462.8	4543	1.05017	352.83	82.8234	2.98619e-05	17-30388966-G-C	-240714	3	3	0.0122951	1	8.63357e-06	-2.17405	0.461851	0.00719928	0.00815882	1
ENSG00000264538.6	4899	1.03912	413.239	84.284	4.31525e-06	17-30616553-A-G	-92746	34	41	0.169421	1	1.20565e-06	-0.557964	0.107491	0.0019998	0.0013674	1
ENSG00000176390.11	5304	1.04995	444.275	82.9657	1.7995e-06	17-30875664-G-A	50888	6	7	0.0286885	1	3.69391e-07	0.724853	0.132497	0.00039996	0.000547544	1
ENSG00000131242.17	5645	1.02273	531.325	84.9946	1.07151e-08	17-31494594-C-G	102970	5	5	0.0203252	1	1.78796e-09	-1.35279	0.20297	9.999e-05	4.28461e-06	1
ENSG00000172301.10	5319	1.03328	652.659	85.6987	5.0971e-06	17-32822408-A-G	963071	47	51	0.209016	1	1.77274e-06	0.546143	0.10713	0.00309969	0.00270747	1
ENSG00000126858.16	5674	1.03289	700.876	85.3901	2.69453e-05	17-32136507-GA-G	-6207	37	42	0.172131	1	1.05505e-05	-0.25733	0.0552622	0.0140986	0.0161843	1
ENSG00000176749.8	6223	1.02776	761.684	84.5041	4.9013e-08	17-32519606-C-G	32987	94	120	0.491803	1	8.67186e-09	0.364109	0.0576092	0.00019998	2.77943e-05	1
ENSG00000005156.11	6773	1.03738	771.904	84.4699	2.23374e-05	17-35949683-G-A	969189	3	3	0.0121951	1	7.66745e-06	1.7966	0.379259	0.0132987	0.0144487	1
ENSG00000185379.20	6932	1.05285	747.557	82.9167	3.23527e-05	17-35154268-A-T	32746	23	25	0.101626	1	9.56176e-06	0.53336	0.11393	0.0190981	0.0191729	1
ENSG00000073536.17	6887	1.04649	833.093	84.7043	2.95749e-12	17-35177697-T-C	35382	19	21	0.0860656	1	1.91228e-13	0.738569	0.0860809	9.999e-05	9.60798e-10	1
ENSG00000141161.11	6896	1.0368	873.973	85.24	1.28819e-09	17-35177842-CT-C	30025	20	22	0.092437	1	1.83248e-10	1.15183	0.161037	9.999e-05	6.69334e-07	1
ENSG00000166750.9	6548	1.03741	757.007	84.3723	3.67112e-09	17-35239709-CA-C	-3327	81	92	0.375	1	4.73529e-10	0.291901	0.0419968	9.999e-05	1.6943e-06	1
ENSG00000172716.16	6061	1.02809	757.272	85.4557	1.68414e-05	17-35395795-T-C	22094	15	16	0.0650407	1	6.35285e-06	0.544199	0.113748	0.00949905	0.0110755	1
ENSG00000267648.1	5869	1.04704	700.15	84.0368	3.49814e-05	17-35436083-C-G	28265	20	22	0.0894309	1	1.1969e-05	0.713931	0.154381	0.0188981	0.019902	1
ENSG00000108733.9	5385	1.01913	661.387	85.545	1.87098e-05	17-35558412-G-A	-20451	89	118	0.483607	1	7.20876e-06	-0.465615	0.0979705	0.0089991	0.0112143	1
ENSG00000271447.5	5312	1.04987	606.056	84.002	1.5059e-05	17-36086214-G-A	290507	3	3	0.012605	1	4.65958e-06	1.93552	0.39814	0.0059994	0.00703188	1
ENSG00000274767.1	5594	1.0464	712.064	87.5763	4.85876e-09	17-36506381-C-T	323146	85	119	0.48374	1	5.93192e-10	0.602663	0.0877139	9.999e-05	1.89168e-06	1
ENSG00000274767.1	5594	1.03521	747.716	88.5042	7.08902e-07	17-36895215-T-C	711980	24	25	0.101626	1	1.79357e-07	0.841867	0.149792	0.00019998	0.000400182	2
ENSG00000276070.4	5541	1.0298	808.101	90.8726	1.86472e-06	17-36460675-T-C	249751	71	91	0.369919	1	6.448e-07	-0.434073	0.0815869	0.00079992	0.0012248	1
ENSG00000273611.4	5030	1.05801	679.23	85.0357	1.45656e-05	17-36479673-A-T	-6956	88	120	0.487805	1	5.13513e-06	0.270776	0.0559768	0.00509949	0.00734087	1
ENSG00000278535.4	4885	1.02818	692.435	89.6586	2.67787e-06	17-36556904-G-C	-34894	87	120	0.487805	1	9.16637e-07	0.387404	0.0739142	0.00159984	0.00153288	1
ENSG00000278535.4	4885	1.04956	609.475	87.2468	2.26463e-05	17-35770714-A-ATG	-821084	9	10	0.0420168	1	7.0566e-06	0.854151	0.179951	0.010099	0.0108465	2
ENSG00000278638.1	4196	1.02666	659.853	85.946	1.50967e-05	17-37050155-G-C	-2620	29	29	0.121849	1	5.99419e-06	0.887675	0.18498	0.00859914	0.00866535	1
ENSG00000276234.4	4028	1.03443	619.66	85.0388	6.08615e-06	17-37485810-A-AAAAAC	78936	61	68	0.278689	1	1.96448e-06	0.382335	0.0753652	0.00269973	0.00306014	1
ENSG00000276023.4	4263	1.04912	636.946	84.4443	1.17834e-12	17-37470196-G-A	-19635	61	68	0.278689	1	6.3132e-14	0.832619	0.0945401	9.999e-05	2.61713e-10	1
ENSG00000274512.5	4005	1.02293	641.125	86.0478	6.79386e-10	17-38251052-T-G	262004	26	27	0.109756	1	1.10982e-10	-0.918492	0.126537	9.999e-05	3.08245e-07	1
ENSG00000263874.2	4297	1.06451	506.419	87.3566	7.25479e-08	17-38910808-C-T	-14360	56	70	0.284553	1	1.16292e-08	0.588633	0.0944627	9.999e-05	1.84778e-05	1
ENSG00000263874.2	4297	1.05527	486.131	87.0072	3.10242e-05	17-38959145-C-A	33977	21	23	0.0942623	1	9.75415e-06	-0.652833	0.139926	0.0108989	0.0115846	2
ENSG00000161381.13	4982	1.05368	582.924	84.0419	1.87548e-07	17-39098855-C-G	-55539	75	101	0.413934	1	3.52642e-08	-0.273468	0.0455142	0.00019998	6.54376e-05	1
ENSG00000141736.13	4958	1.06174	539.054	83.6661	3.66103e-05	17-38765166-T-C	-922942	44	49	0.207627	1	1.20428e-05	0.357573	0.0773481	0.0138986	0.0149195	1
ENSG00000161395.13	4953	1.0552	550.289	84.187	2.15401e-05	17-39964232-C-T	267435	7	7	0.0286885	1	7.10774e-06	-0.643337	0.135264	0.00759924	0.00900216	1
ENSG00000073605.18	5057	1.04249	551.884	85.1351	7.01174e-25	17-39911280-A-G	-7370	82	103	0.418699	1	2.58777e-27	-0.687698	0.0448584	9.999e-05	4.67501e-23	1
ENSG00000172057.9	5078	1.02353	547.521	88.7543	5.32037e-18	17-39907676-T-C	-19925	83	103	0.421488	1	1.01137e-19	-0.581457	0.0508923	9.999e-05	1.31192e-15	1
ENSG00000172057.9	5078	1.04385	546.005	87.8476	3.25027e-06	17-39926578-T-C	-1023	23	25	0.101626	1	8.77239e-07	-0.420277	0.0800277	0.0009999	0.00131766	2
ENSG00000167914.11	5173	1.04879	533.325	87.6547	5.55912e-10	17-39966991-AC-A	13728	91	115	0.471311	1	5.37497e-11	0.782184	0.106085	9.999e-05	1.39389e-07	1
ENSG00000167914.11	5173	1.04253	558.115	88.6388	4.53609e-07	17-39963345-G-GA	10082	76	93	0.378049	1	1.12012e-07	-0.568912	0.0993321	9.999e-05	0.000174718	2
ENSG00000126351.12	5543	1.03503	556.024	84.9828	1.38548e-12	17-40096959-C-T	38669	46	55	0.223577	1	9.06045e-14	0.629785	0.072115	9.999e-05	3.63804e-10	1
ENSG00000126368.5	5692	1.0362	534.951	84.4411	2.42938e-06	17-40096407-G-A	-4318	47	55	0.223577	1	6.52152e-07	0.389298	0.0729423	0.00049995	0.00100515	1
ENSG00000108352.11	5768	1.03401	539.119	85.55	3.64621e-08	17-40116677-C-A	-60333	4	4	0.0162602	1	7.73063e-09	1.45561	0.229388	9.999e-05	1.33983e-05	1
ENSG00000073584.18	6313	1.04164	470.273	82.4139	4.54155e-13	17-40614713-C-G	-33586	76	103	0.418699	1	1.04905e-14	-0.409435	0.0446298	9.999e-05	8.29916e-11	1
ENSG00000108244.16	6569	1.0439	620.511	89.221	3.51458e-06	17-41004294-A-AT	66660	49	57	0.231707	1	1.16069e-06	-0.341155	0.0657924	0.00169983	0.00163302	1
ENSG00000108244.16	6569	1.02635	664.713	90.6073	8.018e-06	17-40972177-C-CA	34543	29	30	0.121951	1	3.41366e-06	0.447908	0.0909349	0.00439956	0.00457833	2
ENSG00000198090.3	6318	1.01562	343.523	73.9283	5.24847e-08	17-41118266-C-T	-22221	54	67	0.27459	1	8.17474e-10	0.662129	0.096893	9.999e-05	1.51003e-05	1
ENSG00000173801.16	6132	1.03087	501.054	84.9815	8.84049e-14	17-41786197-C-T	-734	8	8	0.0325203	1	4.33058e-15	2.0971	0.224176	9.999e-05	2.09392e-11	1
ENSG00000141698.16	6011	1.05454	448.921	86.1331	2.066e-06	17-41830502-T-C	-5761	47	52	0.213115	1	4.08294e-07	0.745136	0.137207	0.00069993	0.00061845	1
ENSG00000141698.16	6011	1.03223	479.058	87.5988	8.27459e-06	17-41863832-C-T	27569	47	52	0.213115	1	2.39826e-06	0.710623	0.141802	0.0019998	0.00326445	2
ENSG00000108771.12	4946	1.03075	509.376	86.6905	7.01218e-06	17-42112643-C-G	-90	37	44	0.178862	1	2.86952e-06	-0.309088	0.0620558	0.00259974	0.00295867	1
ENSG00000108786.10	4300	1.02142	468.425	87.1846	8.52734e-08	17-42653759-C-A	104545	87	106	0.430894	1	2.66526e-08	0.582467	0.0959401	9.999e-05	3.18611e-05	1
ENSG00000260105.6	4147	1.02505	384.212	84.4709	3.8829e-05	17-42305056-T-C	-560866	35	41	0.166667	1	1.41521e-05	-0.663651	0.144848	0.0107989	0.013184	1
ENSG00000198496.10	4377	1.05583	404.612	83.1291	5.43668e-10	17-43092919-G-A	-32691	66	80	0.327869	1	4.07094e-11	-0.846492	0.113323	9.999e-05	9.1212e-08	1
ENSG00000267681.1	4384	1.04947	378.046	82.109	5.17756e-05	17-42916572-T-TAATGAATGAATG	-228542	4	4	0.0163934	1	1.47576e-05	-2.14157	0.468516	0.0142986	0.0156107	1
ENSG00000236383.8	4518	1.05794	395.485	86.0333	5.99176e-05	17-44230018-G-A	924621	6	6	0.0243902	1	1.83028e-05	1.68968	0.375006	0.0149985	0.0183731	2
ENSG00000279602.1	4532	1.04052	431.519	84.0707	4.79652e-05	17-43214765-G-T	-146596	22	23	0.0934959	1	1.70777e-05	0.769485	0.169735	0.0158984	0.0171981	1
ENSG00000267080.5	5299	1.04731	475.058	82.3056	3.34079e-06	17-44132821-C-A	-53896	58	70	0.286885	1	6.70229e-07	-0.452129	0.0848176	0.00089991	0.00114509	1
ENSG00000161692.17	5276	1.05641	466.975	82.2482	8.21824e-18	17-44712872-G-A	4264	33	36	0.147541	1	3.80693e-20	-1.18992	0.101282	9.999e-05	5.75608e-16	1
ENSG00000186185.13	6044	1.07933	436.976	81.0075	1.50985e-05	17-44255435-C-T	-692276	24	26	0.105691	1	3.1116e-06	-0.656604	0.132354	0.00349965	0.00426122	1
ENSG00000172992.11	6418	1.04927	477.534	83.1632	1.36237e-08	17-45023913-A-C	-37196	79	97	0.394309	1	1.55361e-09	-0.352069	0.0525844	9.999e-05	3.53505e-06	1
ENSG00000267288.2	6806	1.05568	431.953	81.9561	4.08148e-05	17-44329694-AT-A	-841890	5	5	0.0213675	1	1.10446e-05	-1.30163	0.280226	0.0127987	0.0136163	1
ENSG00000233175.2	6907	1.03906	414.826	81.7131	1.98595e-07	17-45239153-T-C	-2581	69	84	0.341463	1	2.40339e-08	0.542694	0.0890499	9.999e-05	5.60964e-05	1
ENSG00000184361.12	6909	1.04258	402.3	81.342	2.66856e-07	17-45256418-AAGAC-A	-4572	87	108	0.439024	1	3.13764e-08	-0.681845	0.112989	0.00019998	7.14077e-05	1
ENSG00000267344.1	6746	1.03892	362.223	81.3296	4.96178e-08	17-45390086-CTGAG-C	-6939	53	67	0.272358	1	4.50765e-09	0.487147	0.0753645	9.999e-05	1.15496e-05	1
ENSG00000266918.1	6500	1.0573	336.71	84.3911	1.89514e-06	17-45985237-A-G	453660	82	103	0.418699	1	2.80417e-07	-0.626906	0.113618	0.00039996	0.000408086	2
ENSG00000214425.7	6472	1.05515	319.505	82.2391	4.24087e-16	17-46253848-T-C	703513	54	60	0.245902	1	1.00154e-18	-1.13099	0.102928	9.999e-05	2.58043e-14	3
ENSG00000264070.1	6318	1.05581	329.271	83.0522	4.9928e-14	17-46162273-C-A	576402	49	49	0.20082	1	3.84434e-16	1.35143	0.138068	9.999e-05	4.01226e-12	2
ENSG00000264070.1	6318	1.07637	347.738	82.2079	5.9417e-05	17-46119323-CT-C	533452	62	71	0.290984	1	1.28057e-05	0.48654	0.105784	0.0121988	0.0146921	3
ENSG00000280022.1	6290	1.03363	323.933	85.2745	1.79079e-11	17-46192144-A-G	599523	46	46	0.190083	1	5.64082e-13	1.31574	0.158425	9.999e-05	3.02148e-09	2
ENSG00000263503.1	6250	1.02686	321.201	84.2147	4.68512e-10	17-46279791-A-G	677451	46	46	0.193277	1	2.26276e-11	1.29021	0.170622	9.999e-05	9.7545e-08	2
ENSG00000263503.1	6250	1.03273	307.484	83.3222	3.05274e-08	17-46280503-T-C	678163	47	47	0.194215	1	2.25691e-09	1.16898	0.177302	9.999e-05	6.33587e-06	3
ENSG00000204650.14	6152	1.04802	324.889	83.4999	6.11509e-05	17-46192180-C-T	571852	48	54	0.228814	1	1.54628e-05	0.325681	0.0715573	0.0136986	0.0159557	1
ENSG00000204650.14	6152	1.04079	325.127	83.715	1.45612e-10	17-46204222-T-C	583894	47	53	0.226496	1	5.10976e-12	0.490901	0.0623909	9.999e-05	2.33746e-08	2
ENSG00000204650.14	6152	1.03109	332.199	84.2088	2.20093e-09	17-46149614-A-G	529286	48	49	0.207627	1	1.33656e-10	0.528646	0.0735011	9.999e-05	4.6498e-07	3
ENSG00000262372.1	5807	1.06325	345.653	82.4729	6.27425e-05	17-45224892-C-T	-810629	92	115	0.46748	1	1.91684e-05	-0.534501	0.118681	0.0134987	0.0163686	1
ENSG00000214401.4	5754	1.04939	356.11	85.199	2.6406e-06	17-45680084-C-A	-513492	52	56	0.227642	1	5.34608e-07	0.779076	0.14503	0.00049995	0.000651974	3
ENSG00000120071.13	5765	1.04984	297.941	81.5181	1.79753e-05	17-46279316-G-A	53927	45	45	0.190678	1	4.0823e-06	0.409982	0.0837699	0.00309969	0.00402692	1
ENSG00000262500.1	5797	1.00911	333.397	86.9859	4.41547e-09	17-46280503-T-C	36897	47	47	0.194215	1	4.65862e-10	1.22515	0.176998	9.999e-05	1.29765e-06	1
ENSG00000262500.1	5797	1.01262	363.973	86.9463	5.0557e-05	17-46288438-A-G	44832	48	50	0.208333	1	1.67484e-05	1.3088	0.289015	0.0158984	0.0172429	2
ENSG00000262539.1	5857	1.03705	347.708	87.3353	7.42716e-09	17-46282705-A-C	22099	50	51	0.207317	1	9.03335e-10	1.22733	0.180977	9.999e-05	1.57764e-06	2
ENSG00000176681.14	5894	1.05424	320.559	85.5498	3.3387e-11	17-45777136-A-G	-515597	72	84	0.341463	1	1.25268e-12	0.986466	0.121136	9.999e-05	3.86255e-09	1
ENSG00000176681.14	5894	1.03222	657.976	92.976	1.6323e-06	17-46365381-A-T	72648	61	67	0.275	1	8.53112e-07	0.724513	0.137786	0.00109989	0.000849332	2
ENSG00000238083.7	6198	1.01254	365.329	85.0264	1.29923e-16	17-45767432-G-A	-744079	52	59	0.241803	1	3.2733e-18	1.06719	0.0985779	9.999e-05	3.21337e-14	1
ENSG00000185829.17	6328	1.04331	361.743	83.9396	6.51235e-07	17-46142091-T-C	-437591	26	29	0.118852	1	1.38878e-07	-0.950045	0.166754	0.00019998	0.000160976	1
ENSG00000108433.16	5487	1.05797	324.569	81.2593	4.77173e-05	17-47113286-C-CT	190211	11	11	0.0462185	1	1.21143e-05	0.598527	0.129512	0.00959904	0.0117638	1
ENSG00000263142.5	5163	1.04283	329.603	81.9521	6.78815e-08	17-46953049-T-A	-64144	7	7	0.0284553	1	7.38291e-09	-1.43348	0.225541	9.999e-05	1.38834e-05	1
ENSG00000262879.5	4945	1.0447	349.617	86.3569	5.29024e-11	17-47092439-CAAA-C	-7884	24	28	0.117647	1	2.68599e-12	0.87083	0.109012	9.999e-05	8.18397e-09	1
ENSG00000262879.5	4945	1.05212	359.042	86.545	2.87455e-05	17-46815584-C-G	-284739	14	14	0.0569106	1	8.47172e-06	-0.895225	0.190435	0.00629937	0.00790647	2
ENSG00000178852.15	4781	1.06358	312.839	80.4694	1.70642e-07	17-47296431-G-A	-26859	27	28	0.113821	1	1.56983e-08	-0.624052	0.100831	9.999e-05	2.77695e-05	1
ENSG00000141279.15	5400	1.0664	361.722	81.5101	3.44175e-05	17-47590456-CA-C	67514	81	108	0.441667	1	8.59102e-06	-0.167747	0.0356264	0.00709929	0.00897699	1
ENSG00000198933.9	5930	1.06136	411.993	81.5615	5.55441e-13	17-47689480-C-T	-4601	87	110	0.447154	1	9.60949e-15	0.465351	0.050626	9.999e-05	5.70475e-11	1
ENSG00000159111.12	6124	1.04338	401.677	81.0412	9.24273e-09	17-47833699-A-G	2165	53	62	0.254098	1	6.06094e-10	0.424344	0.0615191	9.999e-05	2.1179e-06	1
ENSG00000141294.9	6124	1.05332	411.888	81.5659	3.98687e-08	17-47825416-A-C	-6211	74	91	0.369919	1	3.69117e-09	-0.673698	0.103526	9.999e-05	8.91523e-06	1
ENSG00000141295.13	6145	1.02373	445.999	86.8365	1.89835e-10	17-47842952-AAG-A	1619	32	33	0.135246	1	1.30108e-11	-0.595505	0.0776836	9.999e-05	5.69426e-08	1
ENSG00000141295.13	6145	1.03139	419.912	85.5697	1.47206e-05	17-47963759-C-CTT	122426	11	12	0.05	1	3.5086e-06	-0.548815	0.111573	0.00469953	0.00518209	2
ENSG00000264920.1	6141	1.05305	395.504	81.3841	2.5616e-07	17-47840239-T-C	-55573	10	11	0.0447154	1	3.01798e-08	1.4835	0.245478	9.999e-05	6.0766e-05	1
ENSG00000002919.14	6015	1.02229	436.411	82.7129	5.96845e-06	17-48120903-A-AT	17546	55	59	0.243802	1	1.37733e-06	-0.220412	0.0427252	0.00179982	0.00225656	1
ENSG00000230148.8	6022	1.0271	571.781	86.1029	7.18585e-06	17-48103734-C-CTT	-440617	52	55	0.227273	1	1.88686e-06	0.446188	0.0879622	0.00359964	0.00349191	2
ENSG00000230148.8	6022	1.03509	586.145	86.2117	3.56786e-05	17-48542926-G-A	-1425	83	103	0.418699	1	1.1533e-05	-0.465566	0.100643	0.0182982	0.0177936	3
ENSG00000173917.10	6022	1.04464	558.039	86.4044	5.80961e-06	17-48544333-GA-G	-656	69	80	0.327869	1	1.36925e-06	-0.618223	0.120137	0.00159984	0.00245768	1
ENSG00000182742.5	6022	1.06498	541.152	81.6175	1.37632e-10	17-48544333-GA-G	-35296	69	80	0.327869	1	5.54584e-12	-0.664511	0.0842694	9.999e-05	2.49114e-08	1
ENSG00000120093.11	6023	1.05774	601.454	87.4391	1.00286e-16	17-48544333-GA-G	-45939	69	80	0.327869	1	1.44084e-18	-0.798969	0.0733751	9.999e-05	1.0143e-14	1
ENSG00000120093.11	6023	1.061	616.7	87.4436	6.55732e-06	17-49397540-A-G	807268	7	8	0.0325203	1	1.81191e-06	-0.827499	0.162928	0.00279972	0.00280692	2
ENSG00000159202.17	5627	1.07148	556.483	82.3514	1.44207e-10	17-48941685-A-AT	33316	90	123	0.5	1	7.26719e-12	-0.498434	0.0636617	9.999e-05	2.41788e-08	1
ENSG00000204584.1	5891	1.04827	915.374	84.2558	8.11066e-07	17-49780428-G-T	-65482	13	13	0.0528455	1	1.87138e-07	1.05359	0.187184	0.00029997	0.000513155	1
ENSG00000167105.7	5723	1.03088	905.512	87.8162	4.77436e-10	17-50284825-A-C	13419	65	74	0.303279	1	5.9287e-11	-0.52808	0.0717305	9.999e-05	2.71316e-07	1
ENSG00000167105.7	5723	1.03602	895.38	87.6482	6.55154e-06	17-50563575-G-A	292169	24	24	0.097561	1	2.10132e-06	-0.583491	0.115622	0.00359964	0.00478517	2
ENSG00000167105.7	5723	1.04504	893.051	87.2972	1.87075e-05	17-50554885-C-CTGTG	283479	7	7	0.029661	1	6.40284e-06	-0.905463	0.189683	0.0110989	0.0135086	3
ENSG00000251179.1	5718	1.07384	871.396	83.7252	2.85796e-14	17-50281058-A-G	-6797	64	74	0.300813	1	7.61733e-16	-0.767501	0.0790463	9.999e-05	3.97224e-12	1
ENSG00000136444.9	5978	1.02863	878.145	84.658	8.85146e-06	17-50478429-A-C	-371	53	62	0.252033	1	2.81902e-06	0.302581	0.0606966	0.00679932	0.00665461	1
ENSG00000136449.13	5947	1.04608	926.212	85.6825	3.93277e-12	17-50508193-T-C	-191	84	107	0.438525	1	3.58455e-13	-0.80648	0.095431	9.999e-05	1.45813e-09	1
ENSG00000006282.20	5937	1.0586	917.687	85.4726	3.49346e-46	17-50547162-A-C	856	64	79	0.321138	1	1.23563e-50	-1.14888	0.0375762	9.999e-05	1.01106e-45	1
ENSG00000108846.15	6046	1.04741	945.558	89.7807	7.31978e-10	17-50635819-A-G	1042	81	104	0.422764	1	1.22487e-10	0.498969	0.0692825	9.999e-05	3.46041e-07	1
ENSG00000108846.15	6046	1.0566	906.201	88.9684	9.80402e-06	17-50045885-C-T	-588892	83	98	0.398374	1	3.45676e-06	0.377384	0.0766647	0.00509949	0.0066028	2
ENSG00000154945.6	6237	1.01721	990.325	86.7847	1.56125e-05	17-50186542-A-G	-521382	32	35	0.142276	1	6.89731e-06	0.376421	0.0790188	0.0130987	0.0141744	1
ENSG00000008294.20	6266	1.02381	845.652	85.7903	2.41578e-05	17-51449818-T-A	328953	3	3	0.0121951	1	9.82207e-06	0.565792	0.121034	0.0171983	0.0182427	1
ENSG00000239672.7	6278	1.04846	821.16	84.865	1.44677e-08	17-51147922-T-C	-5614	72	89	0.361789	1	2.42157e-09	0.437781	0.0663384	9.999e-05	6.71344e-06	1
ENSG00000243678.11	6288	1.05425	779.651	83.7438	1.42989e-12	17-51171825-C-A	6390	89	122	0.495935	1	6.16454e-14	0.364048	0.0413131	9.999e-05	3.55753e-10	1
ENSG00000267452.1	6112	1.04746	643.075	83.3321	2.27839e-10	17-51437013-G-A	1586	51	62	0.254098	1	1.61499e-11	0.833732	0.108797	9.999e-05	6.80016e-08	1
ENSG00000141179.13	6692	1.02954	909.261	87.317	1.12676e-09	17-55801112-T-C	50133	46	54	0.221311	1	2.60981e-10	-0.50869	0.0718742	9.999e-05	6.73033e-07	1
ENSG00000263089.1	6205	1.01202	1213.4	88.1558	1.53293e-05	17-57890976-C-G	794551	88	117	0.47561	1	7.98069e-06	-0.515037	0.108955	0.0171983	0.0174764	1
ENSG00000229590.3	5293	1.03303	837.73	86.4697	5.40309e-06	17-58157366-T-A	338	21	22	0.0894309	1	2.10065e-06	0.747519	0.147824	0.00239976	0.00372479	1
ENSG00000005381.7	5126	1.04608	677.754	84.2282	3.33375e-05	17-57576605-C-A	-704330	42	45	0.182927	1	1.16091e-05	0.486778	0.105085	0.0164984	0.0183827	1
ENSG00000265148.5	5137	1.04875	720.873	85.4452	5.54455e-06	17-58345753-C-T	20303	80	104	0.422764	1	1.87644e-06	-0.297234	0.0584622	0.00279972	0.00298299	1
ENSG00000108384.14	4783	1.05238	486.848	83.2704	2.71862e-13	17-58713497-C-T	20924	35	38	0.155738	1	8.05536e-15	0.816241	0.088453	9.999e-05	3.92993e-11	1
ENSG00000108395.13	4184	1.03753	315.839	82.0147	1.69099e-10	17-59075559-A-G	-31038	82	99	0.404167	1	7.89744e-12	-0.538456	0.0689256	9.999e-05	2.80274e-08	1
ENSG00000175155.8	3828	1.056	256.643	80.9273	5.21376e-05	17-60141520-A-C	809831	23	26	0.105691	1	1.28749e-05	0.38162	0.0828552	0.00889911	0.0101844	1
ENSG00000189050.15	4456	1.02088	329.811	84.2974	2.23372e-05	17-59960052-T-C	-4709	11	12	0.0487805	1	7.50393e-06	-0.468531	0.0987934	0.00459954	0.00656546	1
ENSG00000068097.14	4501	1.03425	322.548	83.6611	6.01937e-12	17-60078969-A-G	38	23	25	0.101626	1	3.00524e-13	0.901	0.106161	9.999e-05	9.62351e-10	1
ENSG00000241157.1	4572	1.06108	330.645	83.4486	6.81691e-13	17-60190124-G-C	-55523	24	25	0.101626	1	2.41968e-14	1.27356	0.141456	9.999e-05	5.64968e-11	1
ENSG00000141376.22	4818	1.02306	515.012	86.0132	2.30367e-07	17-60677901-C-A	448	17	19	0.0772358	1	6.33288e-08	-0.434301	0.0739064	9.999e-05	9.53608e-05	1
ENSG00000277463.1	4705	1.05459	456.22	83.9672	4.96918e-05	17-62366905-C-T	-259126	29	30	0.122951	1	1.75518e-05	0.80016	0.176776	0.0142986	0.0177925	1
ENSG00000274565.1	4700	1.02731	408.015	82.2609	3.60852e-05	17-62099642-G-C	-527758	57	66	0.268293	1	9.97077e-06	-0.664128	0.142186	0.0123988	0.0128722	1
ENSG00000011028.13	4700	1.03883	503.109	84.9893	9.54147e-06	17-63527289-G-A	899698	6	7	0.0284553	1	3.20255e-06	1.20108	0.242451	0.00339966	0.00382704	1
ENSG00000279369.1	4652	1.0279	486.439	89.5116	3.42208e-08	17-63889590-A-C	188743	77	87	0.356557	1	7.67576e-09	0.357045	0.0564764	9.999e-05	1.20998e-05	1
ENSG00000279369.1	4652	1.02259	467.758	88.9345	2.16071e-06	17-63793876-AT-A	93029	49	57	0.233607	1	6.53627e-07	-0.321643	0.0604491	0.00069993	0.000856095	2
ENSG00000108592.16	4428	1.05214	454.351	85.5839	5.31744e-17	17-63810333-C-T	-19679	79	103	0.418699	1	1.57849e-18	-0.371082	0.033808	9.999e-05	4.60442e-15	1
ENSG00000108604.15	4390	1.05046	412.601	84.1899	6.25453e-06	17-63852608-A-C	9543	53	62	0.252033	1	1.79709e-06	0.164999	0.0323866	0.00139986	0.00186623	1
ENSG00000178607.15	4225	1.03508	513.031	86.466	4.88187e-10	17-64085044-A-G	-45775	62	76	0.311475	1	8.59803e-11	-0.522679	0.0714772	9.999e-05	1.44726e-07	1
ENSG00000108654.13	5186	1.03411	608.418	85.5001	3.29018e-11	17-64506317-A-G	-1882	67	80	0.326446	1	3.48547e-12	-0.569665	0.0713701	9.999e-05	1.07755e-08	1
ENSG00000265298.1	5502	1.04095	749.915	86.4382	9.54992e-06	17-65180807-C-T	430387	6	7	0.0284553	1	3.87899e-06	0.927582	0.189042	0.00439956	0.00572613	1
ENSG00000214174.8	5741	1.0354	662.222	84.3079	3.05899e-18	17-64976891-C-T	1315	16	18	0.0731707	1	3.61825e-20	1.61663	0.137478	9.999e-05	6.02339e-16	1
ENSG00000168646.12	7175	1.05831	734.048	84.74	5.25255e-06	17-65564173-AAAATC-A	2526	67	86	0.349594	1	1.601e-06	0.222669	0.0434682	0.00209979	0.00271223	1
ENSG00000278730.1	6577	1.03006	832.036	84.6333	9.69707e-07	17-68075068-G-A	-52262	16	17	0.0696721	1	2.42916e-07	-1.01845	0.182901	0.00039996	0.000642679	1
ENSG00000277476.1	6574	1.04501	872.023	84.9644	1.40997e-05	17-68027907-AAAATAAAT-A	-105294	70	85	0.348739	1	4.90919e-06	-0.421607	0.0869567	0.00849915	0.009829	1
ENSG00000267731.1	6636	1.03115	911.598	85.8661	4.67027e-06	17-68165289-G-C	-24595	30	33	0.134146	1	1.64932e-06	-0.444816	0.0869561	0.00359964	0.00353589	1
ENSG00000274712.1	6650	1.04198	866.689	84.9775	1.96139e-09	17-68207879-G-C	2390	33	40	0.163934	1	2.73265e-10	-0.607027	0.0858872	9.999e-05	9.55617e-07	1
ENSG00000070540.12	6695	1.01679	932.337	86.6643	4.18336e-06	17-68489884-G-A	32371	30	33	0.134146	1	1.63546e-06	-0.367909	0.0718932	0.00289971	0.00352103	1
ENSG00000154265.15	6464	1.03602	802.41	85.3764	3.42829e-06	17-69710214-T-C	382970	4	4	0.0162602	1	1.09648e-06	1.15578	0.221689	0.0019998	0.00218698	1
ENSG00000267365.1	6670	1.04928	827.762	85.8994	2.99732e-05	17-69597270-A-T	-572132	5	5	0.0203252	1	1.25902e-05	-0.838236	0.181768	0.0173983	0.0199828	1
ENSG00000133195.11	7922	1.03736	1676.29	87.0898	3.14365e-12	17-73092704-C-T	-8	11	11	0.0447154	1	4.35991e-13	1.67253	0.198858	9.999e-05	2.54356e-09	1
ENSG00000180616.8	8047	1.03643	1580.83	86.7701	2.89061e-07	17-73226027-A-G	61015	87	117	0.479508	1	9.24044e-08	-0.642001	0.110872	0.00029997	0.000339811	1
ENSG00000141219.15	8111	1.029	1530	86.105	2.23429e-12	17-73239520-C-CTTT	7125	89	118	0.483193	1	2.20971e-13	-0.555236	0.0649378	9.999e-05	1.91806e-09	1
ENSG00000069188.16	8548	1.04223	1731.12	87.5195	2.9189e-16	17-73591438-G-A	-52651	28	31	0.128099	1	2.34043e-17	-0.946058	0.0907767	9.999e-05	1.50052e-13	1
ENSG00000170412.16	7649	1.05959	1200.79	85.432	1.75291e-09	17-74429360-A-G	4509	11	11	0.0447154	1	2.69399e-10	1.59435	0.225486	9.999e-05	9.40879e-07	1
ENSG00000178789.8	7681	1.05979	1157.22	85.4427	2.62129e-06	17-74501969-C-T	-29505	5	5	0.0203252	1	8.24771e-07	1.32518	0.250914	0.00159984	0.00208562	1
ENSG00000167850.3	7693	1.0427	1151.43	85.7378	5.60562e-08	17-74577012-G-T	30869	69	85	0.345528	1	1.28518e-08	0.330507	0.0530216	9.999e-05	4.19594e-05	1
ENSG00000236770.1	7711	1.04492	1005.11	84.2408	2.05209e-06	17-74567980-G-C	15243	29	34	0.138211	1	5.24193e-07	0.872996	0.162008	0.00139986	0.0015304	1
ENSG00000204345.1	7806	1.03201	1125.31	85.4683	3.24275e-12	17-74564392-C-A	-24457	43	47	0.191057	1	2.70986e-13	0.995592	0.117013	9.999e-05	1.93238e-09	1
ENSG00000261222.2	7859	1.03957	1135.57	88.7692	3.18575e-10	17-74567599-C-G	-32241	62	75	0.304878	1	3.84141e-11	-0.552002	0.0741668	9.999e-05	1.9771e-07	1
ENSG00000261222.2	7859	1.02539	1186.95	89.6669	6.05511e-09	17-74567547-G-A	-32293	28	33	0.134146	1	1.19557e-09	0.679362	0.101064	9.999e-05	5.26268e-06	2
ENSG00000186407.6	7918	1.04297	1007.28	83.4458	3.61103e-07	17-74574637-A-G	-49101	66	80	0.327869	1	6.57629e-08	0.318703	0.0543137	0.00019998	0.000253964	1
ENSG00000161509.13	7393	1.04449	1061.71	85.4808	5.48693e-07	17-74380260-A-G	-481244	13	13	0.0528455	1	1.49266e-07	1.10219	0.194023	0.00029997	0.000410076	1
ENSG00000180901.10	7378	1.04456	906.519	83.9492	1.37789e-08	17-75039698-C-T	7123	61	71	0.288618	1	1.87656e-09	-0.371228	0.0557861	9.999e-05	7.40749e-06	1
ENSG00000125458.6	7243	1.05882	814.554	86.5184	3.78109e-07	17-74399945-C-T	-730922	3	3	0.0121951	1	6.37317e-08	-2.22403	0.379881	0.00019998	0.000186487	1
ENSG00000125458.6	7243	1.04781	836.828	87.5344	1.16518e-05	17-75202036-T-C	71169	40	46	0.186992	1	3.48293e-06	0.399298	0.0811469	0.00619938	0.00761465	2
ENSG00000125450.10	7093	1.02449	801.277	83.8857	8.95986e-21	17-75195931-G-GA	-9728	50	59	0.239837	1	4.24392e-23	0.924739	0.070124	9.999e-05	2.70172e-18	1
ENSG00000125445.10	7057	1.06263	750.951	82.3761	5.45078e-11	17-75261905-C-T	100	45	54	0.219512	1	2.41713e-12	-0.495852	0.0615385	9.999e-05	1.37192e-08	1
ENSG00000263843.1	7038	1.02822	914.841	86.2109	1.94476e-06	17-75271437-C-T	68	32	34	0.138211	1	6.67491e-07	-0.670061	0.125678	0.00149985	0.00146874	1
ENSG00000266714.6	6893	1.05028	841.531	88.9943	5.70602e-06	17-75589152-G-A	1094	16	16	0.0655738	1	1.91463e-06	2.55815	0.504997	0.00259974	0.00358256	2
ENSG00000132481.6	7211	1.0544	778.976	84.0267	2.54835e-05	17-75877575-C-T	1204	39	43	0.174797	1	8.40011e-06	0.449806	0.095416	0.0130987	0.0155018	1
ENSG00000267801.1	7210	1.04937	782.471	84.3274	6.40703e-06	17-75878603-G-C	2110	37	41	0.168033	1	1.88208e-06	0.75305	0.148137	0.00219978	0.00376768	1
ENSG00000161533.11	7634	1.04437	857.979	88.1118	1.86324e-20	17-75963776-A-G	-15443	69	88	0.357724	1	1.38864e-22	-0.37729	0.0295329	9.999e-05	2.81871e-18	1
ENSG00000161533.11	7634	1.04366	859.339	88.1895	4.91454e-07	17-76416068-C-A	436849	3	3	0.0121951	1	1.13622e-07	-0.788034	0.137669	0.00039996	0.000295105	2
ENSG00000257949.6	7634	1.05192	836.258	83.9332	1.25225e-06	17-76020753-T-C	41389	61	70	0.286885	1	2.87845e-07	-0.456261	0.0825233	0.00039996	0.000716431	1
ENSG00000167880.7	7791	1.03714	908.203	84.7506	1.29893e-08	17-76029575-T-G	2123	57	67	0.272358	1	2.09657e-09	0.740273	0.111647	9.999e-05	7.61632e-06	1
ENSG00000129646.14	7991	1.05054	1086.59	89.0234	3.27971e-06	17-76294978-T-A	-13020	4	4	0.0163934	1	1.04675e-06	3.08129	0.591435	0.00229977	0.00261679	2
ENSG00000163597.14	8089	1.02998	1238.01	86.0976	2.99104e-10	17-76564297-T-TTA	6531	82	101	0.410569	1	4.59417e-11	0.740662	0.0994928	9.999e-05	2.34476e-07	1
ENSG00000070731.10	8042	1.04946	1185.19	89.1074	3.36287e-11	17-76598978-C-G	12022	21	23	0.0934959	1	3.54115e-12	-0.542805	0.0684319	9.999e-05	1.67926e-08	1
ENSG00000070731.10	8042	1.04835	1210.53	89.4002	5.91801e-06	17-76561894-G-A	-25062	78	96	0.390244	1	2.10282e-06	0.219042	0.0434339	0.00409959	0.0055039	2
ENSG00000070526.14	8049	1.02512	1344.08	90.6083	1.593e-07	17-76643729-A-G	-109	17	18	0.0731707	1	4.97554e-08	-0.972062	0.164477	0.00059994	0.000171286	1
ENSG00000070526.14	8049	1.02725	1310.33	90.2737	5.31995e-06	17-76660778-C-T	16940	63	75	0.304878	1	2.09993e-06	0.445074	0.0882481	0.00489951	0.00599618	2
ENSG00000182534.13	8332	1.03238	1352.24	90.1093	3.0377e-15	17-76712478-A-AT	1462	91	113	0.463115	1	1.88379e-16	-1.11156	0.112149	9.999e-05	1.73297e-12	1
ENSG00000182534.13	8332	1.02977	1323.44	89.971	1.40195e-06	17-76714046-T-C	3030	87	113	0.45935	1	4.74051e-07	-0.392126	0.0726699	0.00109989	0.00151749	2
ENSG00000070495.14	8388	1.03966	1314.72	86.1346	4.32506e-10	17-76714046-T-C	-12753	87	113	0.45935	1	6.93263e-11	-0.486872	0.0661702	9.999e-05	3.15987e-07	1
ENSG00000167895.14	8698	1.05367	1405.08	84.6938	2.73466e-06	17-78132581-G-C	1811	81	109	0.443089	1	7.72614e-07	0.247823	0.0467863	0.00249975	0.00277893	1
ENSG00000141524.15	8703	1.03688	1652.53	87.2589	1.48279e-06	17-78127382-C-G	-4976	21	21	0.0853659	1	5.82237e-07	0.502433	0.0936702	0.00169983	0.00192954	1
ENSG00000089685.14	8876	1.00451	1847.16	88.5087	5.73755e-07	17-78276190-G-GT	62004	69	78	0.319328	1	2.55741e-07	0.544022	0.0979099	0.00159984	0.00102508	1
ENSG00000204277.1	8981	1.05307	1530.46	88.9517	1.02923e-07	17-78260833-CT-C	-17659	79	94	0.382353	1	2.31027e-08	0.627056	0.103126	9.999e-05	9.66827e-05	1
ENSG00000204277.1	8981	1.0494	1514.97	88.8206	5.89223e-06	17-78277845-A-G	-647	55	63	0.256098	1	1.93796e-06	0.615508	0.121575	0.00629937	0.00688742	2
ENSG00000267123.5	8664	1.02732	1523.5	86.2114	1.76465e-06	17-78632079-G-A	22	19	19	0.0772358	1	6.00591e-07	1.11449	0.208061	0.00219978	0.0022572	1
ENSG00000171302.16	8316	1.03606	1687.32	86.7808	3.01258e-06	17-78997815-C-T	-12052	25	28	0.113821	1	1.16572e-06	0.284499	0.0547235	0.00319968	0.00412581	1
ENSG00000167280.16	8479	1.03374	1724.08	90.7772	2.07264e-12	17-79082873-T-C	7934	18	19	0.0772358	1	2.76802e-13	-0.921106	0.109019	9.999e-05	1.8269e-09	1
ENSG00000167280.16	8479	1.03093	1727.6	90.8146	8.72997e-06	17-79061544-T-C	-13395	14	14	0.0569106	1	3.83876e-06	0.627534	0.128149	0.0131987	0.0129712	2
ENSG00000171298.12	8565	1.04002	1429.33	86.2533	2.1371e-16	17-80102793-A-C	1237	63	80	0.325203	1	9.73965e-18	-0.550476	0.0519234	9.999e-05	9.47485e-14	1
ENSG00000141527.16	8486	1.03625	1336.59	89.3401	1.51961e-07	17-80207505-C-T	37513	11	11	0.0447154	1	3.79663e-08	0.956469	0.160204	0.00019998	0.000146899	1
ENSG00000141527.16	8486	1.02688	1321.35	89.3768	9.58305e-06	17-80024879-A-C	-145113	45	47	0.192623	1	3.55028e-06	-0.454817	0.0925176	0.010199	0.0110587	2
ENSG00000262580.5	8446	1.03877	1385.46	86.3827	4.82593e-19	17-80207333-T-C	1384	74	86	0.349594	1	1.36513e-20	0.791025	0.0661231	9.999e-05	1.69643e-16	1
ENSG00000141564.13	8116	1.02742	1248.14	86.3907	2.18472e-06	17-80694513-C-T	149694	33	39	0.159836	1	7.77922e-07	-0.311678	0.0588596	0.0019998	0.00228876	1
ENSG00000226137.5	8095	1.04678	1015.48	85.041	5.62273e-09	17-81032233-G-A	-2648	46	51	0.207317	1	8.86848e-10	0.621	0.0911076	9.999e-05	3.18013e-06	1
ENSG00000181409.11	7979	1.04682	897.684	83.6277	1.81873e-10	17-81146292-C-T	-19785	80	101	0.413223	1	1.36192e-11	-0.251077	0.0326129	9.999e-05	7.69582e-08	1
ENSG00000262877.4	7762	1.05507	857.725	83.9208	9.15996e-10	17-81393475-T-A	3219	35	39	0.158537	1	9.01013e-11	0.694435	0.0950935	9.999e-05	3.53621e-07	1
ENSG00000204237.4	7860	1.03793	961.087	84.6841	2.62854e-09	17-81663208-A-G	-3155	71	94	0.382114	1	3.52028e-10	-0.361116	0.0514864	9.999e-05	1.52399e-06	1
ENSG00000214087.8	7863	1.0117	1020.89	86.0937	7.43906e-24	17-81667032-CTG-C	-16892	31	35	0.142276	1	6.60128e-26	-1.1862	0.0812388	9.999e-05	4.39577e-21	1
ENSG00000141552.17	7700	1.01656	1030.9	86.5461	1.81034e-05	17-81669812-T-C	-221009	43	50	0.203252	1	7.86256e-06	0.268339	0.0567216	0.0169983	0.0171868	1
ENSG00000169696.15	7669	1.04113	948.973	85.0785	2.28174e-07	17-81953772-CT-C	-23035	78	93	0.381148	1	5.30362e-08	-0.237725	0.0401801	9.999e-05	0.000150309	1
ENSG00000169683.7	7598	1.04259	904.01	84.8686	1.03211e-05	17-82023440-G-A	138	57	67	0.27459	1	3.43652e-06	-0.255547	0.051766	0.00589941	0.00746989	1
ENSG00000169738.7	7600	1.0469	933.33	85.4964	1.91404e-16	17-82037444-A-G	-288	34	38	0.154472	1	6.19258e-18	0.671908	0.062826	9.999e-05	4.41766e-14	1
ENSG00000169710.8	7650	1.04113	896.183	85.3456	3.11978e-07	17-82118986-A-G	20654	85	113	0.4625	1	7.84715e-08	-0.276907	0.0475157	0.00019998	0.000196116	1
ENSG00000176155.18	7283	1.05048	757.288	83.4187	4.39387e-09	17-82171609-T-C	-41221	87	116	0.475207	1	4.61217e-10	0.449478	0.0646157	9.999e-05	1.72183e-06	1
ENSG00000181396.12	6479	1.03764	665.975	84.3251	2.16176e-09	17-82417023-G-T	1396	52	65	0.264228	1	2.59797e-10	-0.390776	0.0552062	9.999e-05	8.537e-07	1
ENSG00000169660.15	6474	1.04711	629.832	83.323	5.12633e-09	17-82432635-G-A	14317	45	55	0.223577	1	5.36146e-10	0.335804	0.0484986	9.999e-05	1.74342e-06	1
ENSG00000141580.15	5419	1.04257	553.914	83.3661	2.73878e-07	17-82596100-A-AGGCCACACCTGC	-52453	74	83	0.338843	1	4.75031e-08	0.521383	0.0877548	9.999e-05	0.000102407	1
ENSG00000279613.1	5418	1.05612	549.448	83.2676	2.44125e-05	17-82606110-C-G	-42739	23	23	0.0934959	1	7.27769e-06	-0.9573	0.201527	0.00879912	0.0102037	1
ENSG00000141542.10	5122	1.03477	550.169	84.3808	1.10262e-05	17-83090091-A-G	391363	14	16	0.0661157	1	3.46411e-06	0.701466	0.142153	0.00509949	0.00498836	1
ENSG00000141560.14	5035	1.03938	539.507	87.5719	2.53652e-31	17-82720752-C-CCTT	4069	80	95	0.386179	1	7.21457e-35	-0.814161	0.0425467	9.999e-05	1.07518e-29	1
ENSG00000141560.14	5035	1.0271	540.604	88.0207	4.51394e-08	17-82709517-G-A	-7166	42	45	0.18595	1	7.79594e-09	-0.357483	0.0565759	9.999e-05	1.80876e-05	2
ENSG00000167363.13	4967	1.0365	480.534	82.8859	4.83254e-06	17-82774387-C-T	38812	62	71	0.288618	1	1.11309e-06	-0.518716	0.0995634	0.0009999	0.00182967	1
ENSG00000141556.20	4954	1.04435	494.524	83.451	3.68926e-07	17-82707740-T-C	-44324	31	34	0.139344	1	6.74294e-08	0.565793	0.0965165	0.00029997	0.000122142	1
ENSG00000175711.8	4391	1.05404	386.799	81.5601	2.04378e-06	17-83051706-A-G	-104	37	40	0.162602	1	3.38951e-07	-0.419044	0.0763175	0.00039996	0.000524598	1
ENSG00000176845.12	4324	1.0453	391.825	82.4866	5.68157e-05	17-83070998-C-T	-8693	27	30	0.121951	1	1.71568e-05	0.386083	0.0851853	0.0168983	0.018164	1
ENSG00000263006.6	4899	1.03784	791.163	85.5326	3.75122e-16	18-121139-G-T	12074	52	61	0.247967	1	1.31745e-17	1.05843	0.100424	9.999e-05	9.80157e-14	1
ENSG00000176890.15	6975	1.06338	905.218	83.584	4.26451e-06	18-1468111-G-A	810507	41	43	0.17623	1	1.07316e-06	0.604954	0.115922	0.00189981	0.00263401	1
ENSG00000132199.18	7178	1.04749	986.887	85.0305	9.48108e-13	18-731694-A-G	19018	91	116	0.471545	1	6.0558e-14	0.498935	0.056597	9.999e-05	3.41463e-10	1
ENSG00000273355.1	7578	1.03182	1068.32	86.3151	1.43187e-06	18-743918-A-T	-69356	89	117	0.479508	1	4.86154e-07	0.59895	0.110787	0.00089991	0.00122661	1
ENSG00000101577.9	8623	1.02278	1671.13	88.2362	6.75167e-11	18-3059807-T-C	46492	89	118	0.479675	1	1.6172e-11	0.456952	0.059632	9.999e-05	7.76116e-08	1
ENSG00000101605.12	8773	1.01712	1639.78	87.683	7.09822e-09	18-3247258-A-C	27150	46	56	0.227642	1	2.04006e-09	-0.732629	0.110396	9.999e-05	9.51257e-06	1
ENSG00000177337.7	8690	1.03637	1461.41	85.734	9.19968e-08	18-3596820-T-A	3088	33	36	0.147541	1	2.20815e-08	-0.648209	0.106035	9.999e-05	9.56884e-05	1
ENSG00000262001.1	8684	1.06289	1481.96	85.6829	6.34794e-06	18-3608688-T-C	5688	63	70	0.284553	1	2.24869e-06	0.458888	0.0910441	0.00559944	0.00678943	1
ENSG00000263753.6	7783	1.0352	1236.57	90.155	3.86917e-10	18-5237824-G-A	-775	26	26	0.105691	1	6.69829e-11	-0.604626	0.0825144	9.999e-05	2.82322e-07	1
ENSG00000263753.6	7783	1.03921	1216.93	89.9312	9.95844e-08	18-5238829-C-T	230	32	34	0.138211	1	2.6581e-08	0.431074	0.0712583	9.999e-05	8.36461e-05	2
ENSG00000017797.12	8584	1.02951	1387.86	86.1324	3.16844e-18	18-9488159-A-T	13150	41	45	0.182927	1	9.35453e-20	0.469512	0.0406108	9.999e-05	1.63651e-15	1
ENSG00000154845.15	8406	1.03798	1312.89	85.9788	2.4688e-06	18-9626181-G-A	10941	88	116	0.471545	1	8.36201e-07	-0.178252	0.0337718	0.00119988	0.00256035	1
ENSG00000101558.13	8373	1.06205	1264.43	85.5003	1.97081e-09	18-9850584-G-A	-63418	78	88	0.357724	1	3.11431e-10	0.359281	0.0510349	9.999e-05	1.08874e-06	1
ENSG00000134265.12	8756	1.04815	1303.1	85.3629	6.13422e-07	18-10547562-T-C	21657	93	123	0.5	1	1.65404e-07	-0.219341	0.0387726	0.00069993	0.000554959	1
ENSG00000154889.16	8070	1.0504	1000.64	86.1311	2.23956e-06	18-11917842-G-C	9131	42	47	0.192623	1	7.69089e-07	-0.406624	0.0767506	0.00159984	0.00160997	1
ENSG00000176014.12	7702	1.05328	804.026	84.6193	2.89512e-10	18-12301539-T-C	-6130	25	26	0.105691	1	3.00281e-11	1.20738	0.160268	9.999e-05	1.00783e-07	1
ENSG00000101639.18	7388	1.03664	719.859	83.8249	2.95384e-23	18-13101169-A-G	109807	64	73	0.296748	1	6.76952e-26	0.87668	0.0600637	9.999e-05	3.98127e-21	1
ENSG00000267702.1	7490	1.03496	877.578	85.6854	1.88073e-05	18-13484180-G-A	-2282	77	100	0.406504	1	7.3767e-06	0.359326	0.075698	0.0123988	0.0139663	1
ENSG00000101654.17	7377	1.04347	780.558	83.5287	1.7757e-05	18-13806767-T-TTA	80103	33	35	0.142276	1	5.26577e-06	0.341131	0.0706122	0.00929907	0.0112125	1
ENSG00000175322.11	7360	1.04553	808.73	84.8439	1.84762e-05	18-13998870-A-G	-133620	56	69	0.280488	1	6.51396e-06	0.334669	0.0700437	0.010199	0.0120049	1
ENSG00000264745.1	6136	1.06795	640.895	82.7401	2.13717e-05	18-24001970-C-T	-13369	71	80	0.329167	1	5.8529e-06	-0.54287	0.112987	0.00839916	0.00985947	1
ENSG00000264695.1	6216	1.04953	732.668	84.1445	1.66388e-05	18-25168163-G-A	678788	36	40	0.162602	1	5.30465e-06	0.679529	0.140712	0.00839916	0.00953016	1
ENSG00000259985.1	6346	1.04136	665.673	84.5934	2.52109e-05	18-32485527-T-TA	799872	17	18	0.0737705	1	8.90217e-06	-0.907364	0.193076	0.0131987	0.0138007	1
ENSG00000166974.12	5182	1.04716	480.584	83.8329	1.63385e-06	18-35143701-C-CA	166773	52	59	0.247899	1	3.81188e-07	0.30167	0.055217	0.00029997	0.000548834	1
ENSG00000274184.1	5489	1.0375	461.241	82.1275	6.03842e-06	18-35247257-A-G	-20961	90	117	0.47561	1	1.27959e-06	-0.479725	0.0926735	0.00209979	0.00219454	1
ENSG00000172466.15	5557	1.02689	612.525	86.3019	1.01938e-05	18-35340979-G-A	-4503	78	91	0.369919	1	4.09092e-06	0.168667	0.0344668	0.0049995	0.00536762	1
ENSG00000186496.10	5574	1.0582	504.915	85.8018	2.05062e-20	18-35398827-G-A	21490	36	42	0.170732	1	4.19187e-23	-0.911144	0.0699572	9.999e-05	1.03625e-18	1
ENSG00000186496.10	5574	1.05018	519.47	86.4495	7.96695e-08	18-35228376-A-C	-148961	61	73	0.296748	1	1.08337e-08	-0.381176	0.0610187	9.999e-05	2.43986e-05	2
ENSG00000134759.13	5701	1.04454	553.454	83.4798	3.54057e-09	18-36129799-G-C	355	62	78	0.317073	1	3.67202e-10	0.247294	0.0353034	9.999e-05	1.07029e-06	1
ENSG00000134779.14	5550	1.04569	631.999	84.5327	2.46384e-07	18-36744413-A-G	-84803	87	109	0.443089	1	5.22988e-08	-0.460629	0.0778135	0.00019998	0.000102251	1
ENSG00000167210.16	6775	1.05719	720.256	84.2755	5.10642e-17	18-46585378-C-T	-71655	84	110	0.45082	1	8.20005e-19	-0.741439	0.0667283	9.999e-05	6.11367e-15	1
ENSG00000280212.1	6329	1.06311	781.91	85.4248	1.58054e-05	18-47132630-T-C	56513	27	27	0.109756	1	5.9027e-06	0.968951	0.201755	0.00729927	0.0090504	1
ENSG00000267724.1	6314	1.04929	764.11	85.0078	6.69867e-07	18-47146034-C-A	40088	19	19	0.0772358	1	1.71733e-07	0.946436	0.167557	9.999e-05	0.000344722	1
ENSG00000167220.11	6354	1.03146	761.851	84.4926	3.06511e-06	18-47232832-C-G	82312	24	26	0.105691	1	8.50572e-07	0.520695	0.0987273	0.00189981	0.00190148	1
ENSG00000134030.13	6668	1.03711	906.005	84.7969	2.66403e-05	18-49475118-ATTATTTATTTAT-A	936072	6	6	0.0252101	1	9.69988e-06	-1.05511	0.225555	0.020198	0.0204332	1
ENSG00000101665.8	7515	1.02532	1012.02	85.6416	1.64055e-05	18-48027447-G-T	-923264	40	45	0.182927	1	6.31846e-06	0.380609	0.0795319	0.0147985	0.0146801	1
ENSG00000082212.12	6732	1.02912	770.713	89.8502	3.06211e-06	18-50857511-A-G	-21223	11	11	0.0447154	1	1.0894e-06	-0.647446	0.1245	0.00179982	0.00195179	1
ENSG00000082212.12	6732	1.03052	739.425	89.2992	6.39424e-06	18-50856755-G-C	-21979	87	111	0.451219	1	2.25835e-06	0.253895	0.0505174	0.00359964	0.00395318	2
ENSG00000134046.11	7747	1.03776	443.532	83.3252	3.19727e-05	18-53640598-C-T	-584190	4	4	0.0162602	1	9.92534e-06	0.858519	0.183758	0.010099	0.0117942	1
ENSG00000101751.10	7735	1.04304	434.906	86.0848	2.61766e-20	18-54254649-T-C	-15380	88	110	0.447154	1	6.51683e-23	-0.58597	0.0453102	9.999e-05	2.08424e-18	1
ENSG00000101751.10	7735	1.04134	449.299	86.8315	1.73899e-05	18-54263594-A-C	-6435	55	60	0.25	1	4.98519e-06	0.2534	0.0524345	0.00579942	0.00625434	2
ENSG00000231544.3	7816	1.00506	901.138	85.4812	1.7326e-05	18-57122183-C-A	-716293	4	4	0.0162602	1	6.57445e-06	1.88509	0.394727	0.0153985	0.0151369	1
ENSG00000074695.5	8031	1.03264	1114.12	86.1967	1.96856e-06	18-59312438-G-GTA	-47524	62	73	0.297521	1	6.74942e-07	0.223323	0.0419076	0.00139986	0.00176884	1
ENSG00000141682.11	8479	1.05377	991.874	84.973	1.49706e-05	18-59692955-A-AAC	-206993	18	20	0.0840336	1	5.2503e-06	0.545608	0.112921	0.00919908	0.0114767	1
ENSG00000197563.10	7013	1.04746	767.781	87.4961	1.49077e-06	18-62160099-C-T	-27019	85	98	0.401639	1	3.49337e-07	0.327806	0.0599621	0.00079992	0.000812449	1
ENSG00000197563.10	7013	1.03929	769.347	87.5306	6.30195e-06	18-61957037-A-G	-230081	13	14	0.0569106	1	1.75402e-06	-0.542798	0.106709	0.00259974	0.00385639	2
ENSG00000141655.16	7016	1.0305	882.05	85.3574	7.87084e-07	18-61954905-A-T	-370382	69	77	0.313008	1	2.17298e-07	-0.671301	0.120001	0.00019998	0.000548667	1
ENSG00000081913.13	7032	1.04313	718.557	84.0292	1.33434e-05	18-62948070-A-G	232620	84	103	0.418699	1	4.08669e-06	-0.313604	0.064081	0.00719928	0.00766277	1
ENSG00000171791.12	6881	1.04668	775.106	84.8673	1.01004e-05	18-62976525-G-A	-343603	3	3	0.0121951	1	3.3549e-06	-1.53048	0.309658	0.00519948	0.00609237	1
ENSG00000242550.5	7954	1.01985	859.059	86.8932	2.00851e-08	18-63891854-C-G	-16106	59	70	0.284553	1	5.30039e-09	0.61602	0.0958272	9.999e-05	1.37612e-05	1
ENSG00000166401.14	8015	1.03336	903.435	86.9671	2.56854e-09	18-63952803-A-C	-17379	65	79	0.321138	1	5.84673e-10	-0.406667	0.0588906	9.999e-05	1.48366e-06	1
ENSG00000133313.14	7547	1.05808	1184.81	85.8009	6.97371e-07	18-74510926-T-C	15110	40	44	0.180328	1	2.04653e-07	-0.310636	0.0553919	0.00069993	0.000533038	1
ENSG00000180011.6	7818	1.01946	1124.77	86.5599	8.46159e-18	18-75198732-T-C	-10616	80	93	0.378049	1	3.34409e-19	-0.791896	0.0700988	9.999e-05	5.03541e-15	1
ENSG00000130856.15	10028	1.03072	1542.09	86.8055	3.37463e-06	18-76848009-C-T	25402	61	77	0.313008	1	1.32239e-06	-0.182071	0.0352264	0.00429957	0.0043579	1
ENSG00000278330.1	10073	1.03238	1403.21	84.7998	1.27246e-05	18-77145727-G-A	33125	59	73	0.296748	1	4.29097e-06	0.480378	0.0984015	0.0137986	0.0153162	1
ENSG00000166377.19	8956	1.03184	1234.1	86.9108	1.23638e-08	18-79185115-C-T	115830	64	75	0.304878	1	3.15013e-09	-0.531336	0.0812186	9.999e-05	1.05722e-05	1
ENSG00000274828.1	6195	1.04765	640.251	88.081	5.55292e-09	18-79694150-G-A	14792	43	47	0.197479	1	6.31539e-10	-0.719159	0.104985	9.999e-05	1.91506e-06	1
ENSG00000122490.18	4903	1.02234	521.106	84.459	3.16904e-05	18-79559628-C-T	-392036	7	7	0.0284553	1	1.12831e-05	-0.785421	0.169291	0.0142986	0.0148	1
ENSG00000226742.3	4809	1.03662	508.827	84.2272	8.30788e-12	18-79965655-A-G	1094	32	36	0.146341	1	5.16823e-13	1.14093	0.136219	9.999e-05	2.05373e-09	1
ENSG00000267270.5	4215	1.06354	437.823	82.501	3.88166e-05	18-79646681-G-A	-501243	58	68	0.276423	1	1.11593e-05	-0.589552	0.126996	0.0118988	0.0126439	1
ENSG00000282458.1	4539	1.00954	980.339	86.4045	7.36915e-06	19-277715-G-C	206149	65	78	0.317073	1	2.91543e-06	-0.63847	0.128286	0.0049995	0.00683946	1
ENSG00000141934.9	5322	1.04652	1190.73	86.531	6.4942e-09	19-292583-A-G	1079	83	117	0.47561	1	1.44726e-09	0.638333	0.0951225	9.999e-05	4.38243e-06	1
ENSG00000105556.11	5527	1.03018	1173.81	86.028	1.84518e-05	19-676270-G-T	331455	3	3	0.0121951	1	7.53549e-06	-1.45205	0.306243	0.0165983	0.0188355	1
ENSG00000129946.10	5841	1.0253	1317.83	86.9017	5.57374e-07	19-460668-C-G	-328	64	83	0.340164	1	1.91972e-07	0.585157	0.10407	0.00039996	0.000605096	1
ENSG00000172270.18	6295	1.03673	1447.57	87.0979	1.4971e-08	19-563639-T-C	-7638	43	49	0.199187	1	4.02506e-09	-0.346673	0.0534279	9.999e-05	1.43761e-05	1
ENSG00000267751.5	6297	1.04542	1341.55	86.0557	3.46508e-17	19-563639-T-C	-8589	43	49	0.199187	1	1.22671e-18	-1.16217	0.105382	9.999e-05	1.12999e-14	1
ENSG00000099821.13	6410	1.02833	1588.82	88.5391	7.61699e-07	19-628631-T-TG	-4973	90	119	0.487705	1	3.46968e-07	-0.225573	0.0411229	0.00079992	0.000987703	1
ENSG00000185198.11	6640	1.01848	1516.11	87.0912	1.80198e-07	19-690902-T-C	-4596	90	122	0.495935	1	5.86578e-08	-0.584459	0.0991666	0.00039996	0.000232875	1
ENSG00000197766.7	7269	1.0177	1629.92	86.9126	1.51936e-30	19-859368-G-T	-275	51	57	0.231707	1	6.54932e-33	1.16882	0.0635372	9.999e-05	8.31025e-28	1
ENSG00000175221.14	7360	1.06135	1568.82	85.4053	7.8971e-09	19-867774-G-A	-25444	56	64	0.260163	1	1.39886e-09	0.319825	0.0476073	9.999e-05	6.02829e-06	1
ENSG00000065268.10	7711	1.02886	1782.12	87.4842	5.5026e-15	19-984682-C-G	411	27	31	0.126016	1	5.39896e-16	0.554779	0.056727	9.999e-05	4.66005e-12	1
ENSG00000116032.5	7788	1.05921	1769.8	86.5812	1.29677e-07	19-1009586-C-G	9167	66	74	0.300813	1	3.75393e-08	-0.633839	0.105739	0.00029997	0.000136114	1
ENSG00000064666.14	7934	1.03897	1770.28	86.8991	5.58827e-13	19-1038290-A-C	11709	27	27	0.109756	1	6.35646e-14	-0.528265	0.0599916	9.999e-05	4.33566e-10	1
ENSG00000064687.12	7987	1.03786	1699.87	86.0786	7.58983e-28	19-1038290-A-C	-1811	27	27	0.109756	1	2.87265e-30	-1.22609	0.0724923	9.999e-05	1.58114e-25	1
ENSG00000099817.11	8136	1.05003	1739.06	86.031	1.1663e-06	19-631624-T-G	-463756	11	12	0.0487805	1	3.72177e-07	0.536064	0.0980196	0.00129987	0.00145352	1
ENSG00000167468.16	8169	1.04003	1958.62	87.7349	3.67547e-08	19-1098810-T-A	-5116	59	62	0.252033	1	1.19795e-08	0.34593	0.0553577	0.00019998	4.82871e-05	1
ENSG00000248015.6	8710	1.01916	2064.6	88.4483	4.56081e-06	19-1531046-G-A	134579	4	4	0.0162602	1	2.28439e-06	2.23757	0.444276	0.00739926	0.00849996	1
ENSG00000130270.16	8267	1.02912	1640.86	86.73	3.40706e-08	19-1811604-C-T	-672	70	79	0.321138	1	9.08288e-09	0.697166	0.110484	0.00019998	4.15088e-05	1
ENSG00000104899.7	8459	1.02333	1708.7	87.4379	8.54646e-07	19-2241328-G-T	-7981	50	58	0.235772	1	3.31107e-07	-0.637827	0.116048	0.00139986	0.00124058	1
ENSG00000130332.14	8590	1.03066	1717.86	87.1493	6.78396e-10	19-2360808-G-A	32194	81	105	0.426829	1	1.45234e-10	-0.233302	0.0323949	9.999e-05	7.56462e-07	1
ENSG00000178297.12	8673	1.03265	1589.58	89.6727	6.7129e-13	19-2414338-C-G	24552	13	15	0.0609756	1	5.77585e-14	1.358	0.15494	9.999e-05	5.35901e-10	1
ENSG00000178297.12	8673	1.02561	1647.28	90.2149	2.00062e-06	19-1613997-C-T	-775789	3	3	0.0121951	1	7.22254e-07	-1.87864	0.354632	0.00329967	0.00281091	2
ENSG00000099800.7	8758	1.03056	1695.54	86.5388	1.01217e-05	19-2426830-G-C	-807	78	99	0.402439	1	4.18522e-06	-0.260031	0.053198	0.0140986	0.0148284	1
ENSG00000267749.1	8770	1.01596	1872.98	88.8739	1.21265e-05	19-2839372-G-A	195519	5	5	0.0204918	1	6.7829e-06	1.97332	0.413878	0.0192981	0.0209951	1
ENSG00000176533.12	8697	1.02709	1713.22	87.4947	9.9598e-06	19-2680891-G-A	-21818	58	68	0.276423	1	4.64461e-06	-0.43005	0.0884474	0.0150985	0.0149742	1
ENSG00000141873.10	8682	1.00451	1831.25	88.4503	1.89429e-08	19-2740231-C-T	79	58	68	0.276423	1	6.79165e-09	0.385979	0.0605545	9.999e-05	3.30554e-05	1
ENSG00000172006.11	8692	1.0346	1547.47	86.1137	3.68633e-12	19-2814183-C-T	-5691	58	65	0.264228	1	3.82507e-13	0.719422	0.085264	9.999e-05	2.91405e-09	1
ENSG00000104964.14	8615	1.03484	1520.74	85.7335	6.60184e-06	19-3423341-T-G	360234	90	116	0.471545	1	2.36349e-06	-0.161125	0.0320445	0.00739926	0.00838175	1
ENSG00000088256.8	8619	1.02917	1602.37	90.6278	1.22247e-14	19-3099031-A-G	4621	60	68	0.278689	1	1.03317e-15	0.625815	0.0653865	9.999e-05	9.42184e-12	1
ENSG00000088256.8	8619	1.01709	1671.45	91.4146	6.19873e-06	19-2898969-G-C	-195441	26	27	0.110656	1	2.86457e-06	0.466727	0.093941	0.0089991	0.00946316	2
ENSG00000183397.5	8310	1.06865	1494.88	85.5544	5.31022e-06	19-3484554-A-G	-54600	83	113	0.45935	1	1.8171e-06	0.351784	0.0690859	0.00519948	0.00550176	1
ENSG00000179855.5	8163	1.05606	1613.37	86.8591	4.61622e-08	19-3585521-G-A	-32	29	31	0.126016	1	1.29345e-08	-0.795832	0.1277	9.999e-05	4.26468e-05	1
ENSG00000006638.11	8133	1.03163	1544.1	87.0995	4.97744e-06	19-3623325-C-G	16485	69	90	0.365854	1	2.09404e-06	0.345938	0.0683997	0.00549945	0.00647403	1
ENSG00000186111.9	8093	1.00821	1574.04	87.6385	1.24812e-05	19-3631696-G-A	-68783	83	111	0.451219	1	6.02077e-06	-0.225646	0.0470323	0.0180982	0.0187703	1
ENSG00000105289.14	8082	1.03818	1653.9	87.5853	1.46997e-05	19-2998483-GGC-G	-709626	46	54	0.219512	1	7.12649e-06	0.35542	0.0747389	0.0194981	0.0204934	1
ENSG00000183617.4	8106	1.01481	1657.03	87.9404	4.37575e-18	19-3762700-C-T	36	77	97	0.394309	1	3.13744e-19	-0.538301	0.0475948	9.999e-05	4.44926e-15	1
ENSG00000007264.14	8197	1.0377	1454.5	85.9684	9.96635e-09	19-3812468-C-G	10339	12	15	0.0609756	1	2.04126e-09	-0.48605	0.0732415	9.999e-05	9.36981e-06	1
ENSG00000105278.10	8246	1.03724	1492.85	85.7772	1.39866e-05	19-3814394-C-A	-54638	87	111	0.451219	1	5.39879e-06	0.480112	0.0995083	0.0172983	0.0176007	1
ENSG00000089847.12	7611	1.01271	1311.1	86.0848	4.16597e-06	19-4170471-G-A	-12883	40	47	0.191057	1	1.50151e-06	-0.576153	0.112135	0.00529947	0.00507058	1
ENSG00000105248.15	7624	1.04628	1305.33	85.329	1.98869e-05	19-4234137-T-C	-13878	16	16	0.0655738	1	7.50421e-06	-0.421218	0.0888173	0.0205979	0.0212014	1
ENSG00000008382.15	7567	1.04983	1327.29	89.4491	4.62826e-08	19-4432758-T-TAA	89231	84	107	0.436975	1	1.055e-08	-0.306244	0.0489781	9.999e-05	3.70696e-05	1
ENSG00000008382.15	7567	1.05029	1327.38	89.4119	9.7351e-06	19-3604500-A-G	-739027	75	100	0.409836	1	3.62789e-06	0.226203	0.0460631	0.00969903	0.0100903	2
ENSG00000167670.15	7735	1.03297	1401.58	86.6969	7.20306e-07	19-4353562-CTGTTTTTT-C	-49100	63	82	0.333333	1	2.45047e-07	0.402807	0.0723658	0.00079992	0.000792395	1
ENSG00000267769.1	7713	1.01104	1450.02	87.1653	9.21763e-09	19-4422181-T-A	-32613	52	59	0.239837	1	2.42099e-09	-0.816516	0.123728	9.999e-05	1.17528e-05	1
ENSG00000141965.4	7794	1.03622	1260.43	84.4971	3.19668e-06	19-4798581-G-A	6900	71	90	0.365854	1	8.91747e-07	0.658392	0.125103	0.00269973	0.00324155	1
ENSG00000276043.4	7948	1.02881	1299.93	88.9959	3.03265e-08	19-3976226-C-T	-926854	3	3	0.0121951	1	6.08235e-09	2.24564	0.352392	9.999e-05	2.9071e-05	2
ENSG00000174917.8	8234	1.03251	1369.9	86.2696	1.20494e-05	19-5739101-G-A	58498	32	35	0.142276	1	4.88552e-06	-0.317311	0.0654294	0.0121988	0.0141245	1
ENSG00000141994.15	8273	1.03828	1295.34	85.312	3.77187e-15	19-5789554-T-C	-1684	54	62	0.252033	1	1.51877e-16	-0.499309	0.049737	9.999e-05	1.7729e-12	1
ENSG00000187650.3	8291	1.05104	1404.96	86.1861	9.69073e-06	19-5986078-TCTC-T	81220	75	97	0.397541	1	3.81439e-06	-0.278909	0.0567939	0.009999	0.0106176	1
ENSG00000105519.15	8339	1.03081	1543.01	87.7083	1.86539e-07	19-5903796-G-T	-7973	71	89	0.361789	1	6.77689e-08	-0.225916	0.0385456	0.00019998	0.000220909	1
ENSG00000031823.14	8531	1.01823	1570.13	87.5934	6.96863e-06	19-5305519-C-T	-672623	79	96	0.390244	1	3.20847e-06	-0.180784	0.0364967	0.00909909	0.00994372	1
ENSG00000125651.13	8612	1.05461	1525.4	86.665	7.05347e-06	19-6324636-G-A	-69345	15	15	0.0609756	1	2.87803e-06	-0.399336	0.0801868	0.00689931	0.00815617	1
ENSG00000181240.13	8655	1.02231	1309.33	85.7868	2.14542e-10	19-6416112-A-G	-17667	88	121	0.49187	1	2.94631e-11	0.737112	0.0977926	9.999e-05	1.98715e-07	1
ENSG00000104833.11	8705	1.05685	1311.47	85.4283	8.60997e-08	19-6502591-G-A	-257	24	26	0.105691	1	1.93752e-08	-0.805712	0.131174	9.999e-05	6.56852e-05	1
ENSG00000125734.15	9175	1.07753	1398.85	85.365	7.54925e-07	19-6709448-A-AAAAC	-28155	29	33	0.135246	1	2.07826e-07	-0.336291	0.0600046	0.00029997	0.000599299	1
ENSG00000104880.17	9481	1.05	1669	86.727	6.95509e-10	19-7350159-G-A	-44954	14	14	0.057377	1	1.34609e-10	-0.836252	0.115858	9.999e-05	5.73438e-07	1
ENSG00000104883.7	9468	1.03476	1522.38	85.9546	2.23378e-09	19-7483991-TTAAA-T	-13458	38	41	0.166667	1	3.97711e-10	0.926702	0.132617	9.999e-05	2.16244e-06	1
ENSG00000076826.9	9392	1.03102	1452.35	85.462	8.68383e-08	19-7594807-TAC-T	-1095	14	15	0.0609756	1	1.96842e-08	1.22459	0.199485	0.00029997	9.41836e-05	1
ENSG00000076924.11	9260	1.04925	1609.08	86.6445	3.7318e-07	19-7628928-G-A	-637	33	37	0.151639	1	1.19248e-07	-0.246224	0.0429543	0.00059994	0.000407681	1
ENSG00000229833.9	9255	1.03864	1519.69	86.1123	4.45898e-08	19-7626907-C-T	-2830	49	56	0.229508	1	1.07725e-08	-0.520247	0.0829413	9.999e-05	4.59805e-05	1
ENSG00000174788.9	9236	1.02307	1754.69	88.5601	1.14201e-06	19-7634646-A-G	898	68	81	0.329268	1	5.3463e-07	-0.556461	0.103355	0.00089991	0.00171741	1
ENSG00000090661.11	8702	1.0639	1218.46	84.4288	5.75065e-07	19-8207020-G-GT	284	84	105	0.426829	1	1.3151e-07	0.478289	0.0837664	0.00029997	0.000428086	1
ENSG00000269386.5	8497	1.04055	1303.29	86.6289	5.15636e-06	19-8518348-G-C	127663	5	6	0.0243902	1	2.04075e-06	1.75608	0.346786	0.00549945	0.00537187	1
ENSG00000099785.10	8480	1.02225	1284.15	86.7515	1.28041e-07	19-8443507-G-A	30237	72	83	0.337398	1	3.81858e-08	0.286543	0.0478327	0.00019998	0.000134146	1
ENSG00000099783.11	8409	1.04004	1214.05	89.4572	2.38346e-07	19-8571848-C-T	116443	3	3	0.0121951	1	6.3381e-08	-0.970943	0.165809	0.00039996	0.000205179	1
ENSG00000099783.11	8409	1.0378	1195.48	89.3586	7.59471e-06	19-8067860-C-T	-387545	10	10	0.0406504	1	2.74703e-06	0.455253	0.0914443	0.00639936	0.00744293	2
ENSG00000268618.1	8375	1.02616	1238.17	86.824	1.49681e-05	19-8551929-A-T	2423	10	12	0.0487805	1	6.62226e-06	0.867652	0.18175	0.0155984	0.0163558	1
ENSG00000142303.13	8235	1.0524	1144.42	85.8242	3.0105e-07	19-8605262-C-T	-5438	11	11	0.0447154	1	8.20483e-08	0.782647	0.134532	0.00029997	0.000221661	1
ENSG00000188000.3	7586	1.02578	1017.71	87.0566	2.14201e-14	19-9140308-A-C	-45286	19	21	0.0853659	1	1.98477e-15	1.57426	0.165468	9.999e-05	1.14496e-11	1
ENSG00000188321.13	7388	1.02898	979.951	86.7811	2.21902e-32	19-9324196-C-T	424	26	30	0.121951	1	6.03779e-35	-1.12965	0.0576759	9.999e-05	3.17147e-30	1
ENSG00000174652.17	7245	1.01236	1013.92	87.4962	3.44139e-31	19-9397552-G-C	-38026	86	101	0.413934	1	2.15146e-33	-0.92013	0.0492716	9.999e-05	1.5888e-28	1
ENSG00000197961.11	7282	1.05019	892.021	84.932	1.67971e-05	19-9596722-C-T	12189	21	26	0.105691	1	5.92969e-06	0.287789	0.0599376	0.0107989	0.0117803	1
ENSG00000171469.10	7294	1.03259	892.682	85.8135	2.0348e-11	19-9675571-T-TG	54172	36	39	0.161157	1	2.25587e-12	-0.579925	0.0718452	9.999e-05	1.00196e-08	1
ENSG00000080573.6	6973	1.03598	748.358	89.1683	2.83333e-18	19-10006379-C-T	-4092	66	77	0.313008	1	6.15263e-20	-0.896849	0.0778108	9.999e-05	6.19026e-16	1
ENSG00000080573.6	6973	1.05763	694.826	87.6126	6.57515e-08	19-10010617-G-C	146	34	37	0.151639	1	1.09461e-08	0.617451	0.0988773	9.999e-05	2.5038e-05	2
ENSG00000090339.8	6678	1.05944	630.196	82.6391	3.17958e-05	19-10315836-C-T	45001	37	41	0.168033	1	9.05624e-06	0.328139	0.0698884	0.0127987	0.0153132	1
ENSG00000161847.13	6764	1.06077	627.248	82.0366	4.07791e-05	19-11257152-A-AATT	923717	28	32	0.132231	1	1.11444e-05	0.291006	0.0626813	0.0186981	0.0196686	1
ENSG00000105397.13	6711	1.0551	687.82	83.2988	2.44457e-05	19-10349293-G-A	-31383	60	64	0.262295	1	7.31775e-06	0.196181	0.0413113	0.0119988	0.0129911	1
ENSG00000065989.15	6693	1.03341	738.382	84.6104	7.50832e-11	19-10458207-G-C	41434	8	8	0.0327869	1	6.70506e-12	1.22359	0.155948	9.999e-05	3.12701e-08	1
ENSG00000129354.11	6470	1.04209	828.602	87.7772	5.88443e-11	19-10594736-C-CCTT	7421	43	48	0.196721	1	5.82879e-12	0.631834	0.0805793	9.999e-05	2.35677e-08	2
ENSG00000129354.11	6470	1.05646	796.906	86.8732	3.36976e-06	19-10591157-T-C	3842	58	64	0.262295	1	9.02839e-07	0.428304	0.0816053	0.00149985	0.0018726	3
ENSG00000129353.14	6498	1.04517	789.298	84.2853	3.42597e-07	19-10597675-C-T	-4782	15	16	0.0650407	1	7.213e-08	-0.33191	0.0567674	9.999e-05	0.000182909	1
ENSG00000267100.1	6550	1.04068	917.207	86.5757	2.18263e-07	19-10726348-G-A	72504	6	7	0.0286885	1	6.59255e-08	1.06252	0.181094	0.00029997	0.000139083	1
ENSG00000099203.6	6759	1.05362	880.294	85.0267	2.61593e-05	19-10836325-C-T	7	3	3	0.0121951	1	9.77564e-06	-1.097	0.23461	0.0167983	0.0181593	1
ENSG00000130167.13	6207	1.06032	588.113	82.3275	3.75315e-05	19-11321225-G-A	25086	43	47	0.191057	1	1.0513e-05	-0.469825	0.100876	0.0142986	0.0168847	1
ENSG00000267174.5	6219	1.05531	646.031	84.2697	2.04609e-23	19-11297065-C-A	-24258	59	68	0.276423	1	6.04634e-26	-0.884541	0.0604979	9.999e-05	1.02615e-21	1
ENSG00000105520.10	6150	1.03495	670.946	85.3008	1.63112e-05	19-11321225-G-A	-34161	43	47	0.191057	1	6.01543e-06	0.235791	0.0491446	0.00739926	0.00915516	1
ENSG00000102575.10	6289	1.02367	625.442	88.7935	2.03021e-13	19-11579096-G-A	88	79	90	0.368852	1	1.16137e-14	0.630794	0.0694202	9.999e-05	7.32967e-11	1
ENSG00000102575.10	6289	1.02534	619.584	88.6808	9.46771e-08	19-11629035-T-C	50027	25	27	0.109756	1	2.00555e-08	0.57203	0.093596	9.999e-05	4.53271e-05	2
ENSG00000171291.8	6106	1.02929	685.241	86.2637	3.16392e-05	19-10909251-G-GT	-939510	10	12	0.0487805	1	1.3931e-05	-0.428956	0.0935416	0.0189981	0.018927	1
ENSG00000197054.11	6056	1.04743	658.328	85.2491	1.87028e-08	19-11965604-AATT-A	567	10	10	0.0406504	1	3.48955e-09	-1.28793	0.197542	9.999e-05	7.05441e-06	1
ENSG00000269560.1	6179	1.04659	730.527	85.1414	2.92917e-10	19-12529097-C-T	-3876	62	73	0.296748	1	3.49602e-11	0.837793	0.111681	9.999e-05	1.02522e-07	1
ENSG00000178464.6	6290	1.04166	921.187	87.3131	2.71858e-05	19-12179475-T-C	-464444	3	3	0.0121951	1	1.33418e-05	0.905086	0.196896	0.0190981	0.0208244	1
ENSG00000104774.12	6252	1.04518	786.069	84.6911	1.5284e-07	19-12618808-AGTGTGTGTGTGTGT-A	-47934	19	20	0.0819672	1	3.17252e-08	-0.523403	0.0867691	9.999e-05	7.834e-05	1
ENSG00000095059.15	6201	1.04066	847.694	85.9033	2.29571e-05	19-12598716-C-T	-83186	4	4	0.0163934	1	9.41753e-06	1.19778	0.255647	0.0139986	0.0161291	1
ENSG00000105612.8	5954	1.05312	850.39	85.6011	1.32873e-12	19-12883502-GATTTCGAAACCAGCCTGGCCAGC-G	2034	46	58	0.235772	1	1.06261e-13	-0.713949	0.0820592	9.999e-05	3.69505e-10	1
ENSG00000105607.12	5949	1.04405	801.5	84.8877	7.89812e-13	19-12899706-A-G	8680	83	112	0.455285	1	4.71384e-14	-0.375759	0.042378	9.999e-05	2.44291e-10	1
ENSG00000104957.13	6111	1.03966	1106.73	86.6566	6.96303e-06	19-13761783-CA-C	30023	92	118	0.479675	1	2.835e-06	0.257314	0.0516305	0.00559944	0.00622062	1
ENSG00000037757.13	6295	1.02565	1132.35	87.2617	8.71837e-13	19-13764478-A-G	-54	7	7	0.0284553	1	1.15618e-13	-1.69464	0.195165	9.999e-05	5.73609e-10	1
ENSG00000072062.13	7594	1.0396	1216.85	86.1574	1.59109e-05	19-14456347-A-G	338263	64	77	0.313008	1	6.51651e-06	-0.152182	0.0318513	0.0144986	0.0161192	1
ENSG00000267169.1	7649	1.02202	1194.57	86.17	1.59116e-07	19-14107208-A-T	-29971	81	101	0.410569	1	4.35188e-08	-0.570475	0.0956994	0.00029997	0.000155903	1
ENSG00000160961.11	7459	1.04135	1011.41	89.3012	1.32555e-07	19-14762472-A-G	72423	85	109	0.443089	1	3.24681e-08	-0.305171	0.0508185	0.00019998	9.10634e-05	1
ENSG00000160961.11	7459	1.03939	1030.17	89.5022	6.09395e-06	19-14695350-C-T	5301	78	93	0.378049	1	2.20048e-06	-0.273299	0.0543105	0.00489951	0.00503775	2
ENSG00000127507.17	7703	1.04197	938.301	84.6643	2.35673e-14	19-14780637-T-C	2100	77	96	0.393443	1	8.88452e-16	0.495006	0.051147	9.999e-05	7.7545e-12	1
ENSG00000267453.7	8482	1.01854	940.544	86.28	1.36669e-11	19-15865040-G-A	136	92	122	0.495935	1	1.67692e-12	0.785321	0.0965582	9.999e-05	9.10544e-09	1
ENSG00000072958.8	7878	1.05489	836.237	83.9489	8.94933e-07	19-16214356-C-CTT	16778	40	42	0.173554	1	1.98349e-07	-0.322201	0.0573802	0.00049995	0.000491921	1
ENSG00000160111.12	7447	1.03747	1100.1	89.201	1.61826e-06	19-16965078-G-A	-61737	50	55	0.22541	1	4.94928e-07	0.531791	0.0987368	0.00079992	0.00138036	1
ENSG00000160111.12	7447	1.02293	1147.31	90.0773	9.46257e-07	19-17002071-T-A	-24744	36	42	0.170732	1	3.14285e-07	-0.56807	0.103448	0.00069993	0.000918779	2
ENSG00000099331.13	7423	1.02639	1190.29	86.9228	1.73297e-05	19-17402940-C-A	327159	21	27	0.109756	1	7.85022e-06	-0.246636	0.0521297	0.0170983	0.0182182	1
ENSG00000099330.8	7480	1.06994	1091.12	84.7827	7.56023e-07	19-17223241-T-A	-2963	29	34	0.139344	1	1.89041e-07	-0.538163	0.0956512	0.00029997	0.000486457	1
ENSG00000160113.5	7451	1.03681	1280.19	91.2872	8.9577e-11	19-17234226-A-C	-11714	41	48	0.195122	1	1.83052e-11	0.748903	0.098597	9.999e-05	6.2669e-08	1
ENSG00000160113.5	7451	1.03736	1183.72	90.1726	2.51476e-08	19-17236807-T-C	-9133	25	26	0.105691	1	6.23572e-09	0.850596	0.133591	9.999e-05	1.98427e-05	2
ENSG00000160117.14	7499	1.04135	1047.34	84.7496	4.89832e-06	19-17281820-G-A	175	22	25	0.101626	1	1.48409e-06	-0.769998	0.14978	0.00239976	0.00404109	1
ENSG00000130312.6	7520	1.03224	1162.51	86.7353	1.56002e-09	19-17301853-G-A	9021	67	86	0.349594	1	3.23312e-10	0.356849	0.0507469	9.999e-05	1.16773e-06	1
ENSG00000141971.12	7530	1.04277	1142.31	85.8067	8.46557e-06	19-17427988-A-G	8907	88	119	0.48374	1	3.13189e-06	0.220197	0.0444003	0.00589941	0.00774513	1
ENSG00000130304.16	7510	1.01938	1094.62	85.4598	1.55713e-05	19-17499651-C-CA	30882	33	38	0.155738	1	5.83267e-06	-0.339529	0.0706529	0.0150985	0.0154878	1
ENSG00000130309.10	7423	1.02846	1254.12	87.5028	1.69622e-05	19-17544155-G-A	-11439	79	105	0.430328	1	8.22532e-06	-0.238784	0.0505958	0.0177982	0.0186307	1
ENSG00000130475.14	7422	1.02058	1273.15	88.1455	2.18834e-06	19-17719698-GGGC-G	-28020	36	38	0.157025	1	1.0044e-06	-0.403934	0.0771683	0.00239976	0.00244333	1
ENSG00000179913.10	7372	1.03507	1248.93	87.4744	2.3338e-11	19-17795098-G-A	270	53	65	0.266393	1	4.22103e-12	-0.72642	0.0914637	9.999e-05	1.56213e-08	1
ENSG00000248099.3	7418	1.03091	1112.5	85.7029	1.96924e-07	19-17824479-G-A	2905	34	36	0.147541	1	5.0487e-08	0.6776	0.114312	0.00029997	0.000166581	1
ENSG00000096996.15	7117	1.02731	1044.59	85.2831	3.79707e-07	19-18088883-T-C	-10061	44	51	0.209016	1	9.63284e-08	-0.352824	0.0610315	0.00069993	0.000316438	1
ENSG00000105647.16	7036	1.0619	1105.07	85.6365	5.51995e-06	19-17528073-G-GTT	-625045	20	20	0.0833333	1	1.91757e-06	0.437785	0.0861959	0.00239976	0.00431517	1
ENSG00000130518.16	6880	1.03527	1154.87	87.094	6.6956e-09	19-18272696-T-C	-1813	74	85	0.345528	1	1.68986e-09	0.652978	0.0977929	9.999e-05	5.02803e-06	1
ENSG00000175489.9	6623	1.04835	1098.09	87.0401	2.18908e-13	19-18402007-TAGAAAAAAA-T	4390	83	109	0.443089	1	2.42269e-14	-0.302997	0.0336552	9.999e-05	8.06475e-11	1
ENSG00000105656.12	6382	1.03033	898.247	85.4547	1.22216e-08	19-18431891-C-T	-90236	74	92	0.373984	1	2.28425e-09	0.233787	0.0353587	9.999e-05	7.66322e-06	1
ENSG00000105700.10	6329	1.05068	955.832	86.2419	1.88402e-05	19-18914472-T-C	356710	13	13	0.0532787	1	7.91226e-06	0.486904	0.102956	0.0143986	0.0142365	1
ENSG00000006015.17	6296	1.04291	896.937	85.2436	8.82324e-06	19-18589180-T-C	455	90	122	0.495935	1	3.04003e-06	0.199113	0.0400899	0.00579942	0.00628532	1
ENSG00000064490.13	6001	1.03452	634.142	84.6706	1.4631e-07	19-19192796-A-AC	206	11	11	0.0447154	1	3.01121e-08	0.731358	0.121009	9.999e-05	6.63382e-05	1
ENSG00000167491.17	6176	1.01629	644.665	86.0648	2.29026e-05	19-19507753-CTT-C	121927	84	102	0.417355	1	9.57701e-06	0.190646	0.0407271	0.0120988	0.0135876	1
ENSG00000064547.13	6966	1.04386	567.846	82.6296	7.44393e-11	19-19629920-C-G	990	73	87	0.353659	1	3.71991e-12	-0.307495	0.0385896	9.999e-05	1.96942e-08	1
ENSG00000267481.1	7517	1.02577	613.76	84.3346	1.96847e-05	19-19845687-C-T	55156	64	75	0.307377	1	6.55184e-06	0.301554	0.0631321	0.010199	0.0105983	1
ENSG00000081665.13	7698	1.03254	611.16	84.5997	1.76862e-05	19-19845687-C-T	23936	64	75	0.307377	1	6.01786e-06	0.308222	0.0642425	0.00869913	0.00914808	1
ENSG00000270325.1	7974	1.01516	597.161	84.5548	1.72757e-06	19-19829101-T-C	-27874	89	115	0.46748	1	4.54795e-07	-0.532191	0.0981542	0.00079992	0.000923066	1
ENSG00000270270.1	8049	1.03857	525.453	82.4002	4.15761e-05	19-20733751-C-T	862452	5	5	0.0203252	1	1.19149e-05	1.89509	0.409694	0.0166983	0.0183336	1
ENSG00000213988.10	8567	1.02809	520.682	82.8263	1.27913e-06	19-20118132-A-G	40138	30	30	0.122951	1	2.45482e-07	-0.706258	0.126891	0.00049995	0.000535638	1
ENSG00000256229.7	8674	1.05121	470.434	81.2224	2.59835e-07	19-20118132-A-G	-49096	30	30	0.122951	1	2.97234e-08	-0.657598	0.108752	9.999e-05	7.53454e-05	1
ENSG00000231205.11	9129	1.037	509.68	82.8575	3.00642e-05	19-20542233-C-CT	117264	14	14	0.057377	1	8.73704e-06	0.829181	0.176262	0.0116988	0.0128193	1
ENSG00000160229.11	10072	1.0527	423.435	79.2802	5.07161e-05	19-21044341-A-G	268037	8	8	0.0325203	1	1.01184e-05	-0.907068	0.194352	0.0149985	0.016952	1
ENSG00000160352.15	10158	1.05747	491.943	81.5545	2.47164e-05	19-21091671-C-T	9512	39	45	0.184426	1	5.91093e-06	0.439139	0.0914441	0.00939906	0.00914435	1
ENSG00000196705.8	10164	1.03777	474.319	81.5514	2.56654e-10	19-21151200-C-T	9176	3	3	0.0121951	1	1.11338e-11	1.59336	0.205842	9.999e-05	6.56367e-08	1
ENSG00000268322.1	10077	1.04289	448.712	81.4663	2.1257e-05	19-20659720-A-AT	-658441	81	103	0.422131	1	4.91389e-06	-0.539508	0.111279	0.00569943	0.00763102	1
ENSG00000182141.10	10061	1.04977	463.951	81.4191	2.27313e-07	19-21324502-A-G	-4923	37	42	0.172131	1	2.6485e-08	0.310906	0.0511984	0.00019998	6.54135e-05	1
ENSG00000213976.4	9890	1.03012	440.749	81.9763	2.36958e-06	19-21479121-T-C	96256	40	44	0.178862	1	4.29919e-07	0.49852	0.091721	0.00029997	0.000837921	1
ENSG00000196268.11	9871	1.0563	442.396	84.7485	8.41188e-09	19-21586181-A-G	189062	77	88	0.361345	1	5.77866e-10	-0.308692	0.0448921	9.999e-05	1.796e-06	1
ENSG00000196268.11	9871	1.05728	436.725	84.6071	4.27531e-05	19-21602778-C-T	205659	53	57	0.233607	1	1.0539e-05	0.235201	0.0506235	0.0131987	0.0143566	2
ENSG00000268119.5	9862	1.04797	417.621	80.5043	2.14136e-05	19-21622953-G-A	159045	76	91	0.369919	1	4.34759e-06	-0.587906	0.120508	0.00629937	0.00695215	1
ENSG00000197013.9	9754	1.05518	437.232	81.3006	2.76323e-17	19-21595239-T-C	89675	78	90	0.368852	1	9.35939e-20	-0.808314	0.0699164	9.999e-05	2.01208e-15	1
ENSG00000268555.1	9573	1.05713	452.364	81.0552	6.90711e-16	19-21595971-T-C	8649	78	90	0.368852	1	3.42869e-18	-0.843855	0.0780168	9.999e-05	5.8811e-14	1
ENSG00000268240.1	9571	1.0453	453.841	81.5801	4.15842e-13	19-21595971-T-C	1343	78	90	0.368852	1	6.9362e-15	-0.790708	0.0854034	9.999e-05	6.71037e-11	1
ENSG00000268433.1	9584	1.04377	468.665	82.8173	8.32354e-15	19-21599427-T-C	-78794	75	88	0.357724	1	1.30809e-16	-0.924941	0.0918556	9.999e-05	1.21216e-12	1
ENSG00000268117.1	9724	1.00857	330.543	75.98	1.0866e-16	19-21731271-T-TAGGTAAA	11236	76	98	0.398374	1	2.66481e-20	0.844898	0.0714622	9.999e-05	2.74442e-14	1
ENSG00000269845.1	9690	1.04221	462.081	82.4995	3.29046e-06	19-21787818-CA-C	37034	53	63	0.256098	1	6.79054e-07	0.610851	0.11466	0.0009999	0.00113427	1
ENSG00000197020.10	9723	1.0538	426.092	84.3175	4.13989e-19	19-21731271-T-TAGGTAAA	-36357	76	98	0.398374	1	5.72198e-22	0.553515	0.0443435	9.999e-05	2.44727e-17	1
ENSG00000197020.10	9723	1.04078	437.69	85.0723	3.27612e-07	19-21481399-G-C	-286229	78	93	0.378049	1	4.177e-08	-0.288034	0.0484168	9.999e-05	9.81855e-05	2
ENSG00000197134.11	8960	1.06549	414.889	84.0232	6.12522e-10	19-22032639-A-G	-19813	53	62	0.252033	1	2.31371e-11	0.610528	0.0808929	9.999e-05	9.13234e-08	1
ENSG00000197134.11	8960	1.05167	429.933	84.7943	2.03097e-05	19-21580542-AT-A	-471910	79	95	0.386179	1	4.58179e-06	-0.381632	0.0786308	0.00559944	0.006652	2
ENSG00000269837.1	8204	1.03835	409.193	85.9645	5.19647e-07	19-23220926-A-C	-37013	27	29	0.120833	1	8.29397e-08	0.485612	0.0837942	0.00019998	0.000151188	1
ENSG00000269837.1	8204	1.02516	421.051	86.8983	3.05993e-05	19-22950414-A-T	-307525	5	5	0.0203252	1	9.48117e-06	0.951113	0.203547	0.0110989	0.0113495	2
ENSG00000196172.9	6481	1.0777	295.49	80.6021	7.56908e-05	19-23430908-C-T	-327983	39	40	0.165289	1	1.90455e-05	0.301531	0.0669275	0.0138986	0.0158966	1
ENSG00000268362.5	5300	1.02828	267.249	82.6124	3.45468e-17	19-24045604-G-C	-3333	33	35	0.143443	1	2.35391e-19	1.3209	0.116178	9.999e-05	3.65691e-15	1
ENSG00000279425.1	5213	1.06472	233.47	83.6616	4.80812e-08	19-24058387-TTTTCTTTTTCTTTCTTTCTTTC-T	-20094	32	34	0.138211	1	3.42075e-09	0.838195	0.129013	9.999e-05	5.21738e-06	1
ENSG00000279425.1	5213	1.06293	250.544	84.2072	4.10098e-05	19-23494287-G-C	-584194	2	3	0.0122951	1	9.56752e-06	1.52783	0.32713	0.00649935	0.00745273	2
ENSG00000261770.1	7206	1.04006	321.08	85.5041	3.64729e-11	19-27765442-T-A	4593	25	29	0.117886	1	1.36699e-12	0.936544	0.115257	9.999e-05	5.53716e-09	1
ENSG00000261770.1	7206	1.04139	322.659	84.8562	2.34827e-05	19-27996157-C-T	235308	67	79	0.32377	1	5.45699e-06	-0.432108	0.0898285	0.00479952	0.00605689	2
ENSG00000131943.17	8033	1.07779	875.982	83.136	2.53067e-06	19-29713948-TTC-T	-1841	27	29	0.117886	1	5.57559e-07	0.557351	0.103711	0.00079992	0.00132945	1
ENSG00000105185.11	7686	1.04525	770.845	84.1217	2.87397e-06	19-32581163-G-A	95	56	67	0.272358	1	7.48742e-07	-0.304891	0.0574793	0.00189981	0.00164533	1
ENSG00000105186.15	7706	1.02463	873.772	85.5903	1.83742e-11	19-32675815-G-T	616	12	12	0.0491803	1	1.88855e-12	1.53681	0.189529	9.999e-05	1.02094e-08	1
ENSG00000131944.9	8128	1.02292	903.117	88.4167	1.423e-12	19-32975612-A-G	3403	58	67	0.27459	1	8.80604e-14	0.666351	0.07677	9.999e-05	7.95917e-10	1
ENSG00000131944.9	8128	1.02551	901.775	88.4147	1.02071e-06	19-32980373-C-T	8164	33	36	0.147541	1	2.64519e-07	-0.552418	0.0998748	0.00089991	0.000761335	2
ENSG00000076650.6	8030	1.04301	874.675	83.9743	1.98647e-06	19-32874386-C-G	-206494	86	100	0.406504	1	4.84901e-07	0.515638	0.0953662	0.00129987	0.00129627	1
ENSG00000142279.12	7489	1.06129	941.379	83.8685	4.38372e-06	19-34438220-CA-C	-43418	40	43	0.179167	1	1.15439e-06	0.787506	0.151409	0.00219978	0.0028627	1
ENSG00000089335.20	7305	1.01327	955.856	85.4489	1.6545e-07	19-34662962-A-AC	-14677	15	16	0.0655738	1	3.98371e-08	-0.434043	0.0725702	0.00039996	0.000139997	1
ENSG00000269086.2	7175	1.0239	959.769	85.5967	7.22037e-07	19-34849062-G-A	11173	80	93	0.378049	1	2.05591e-07	0.276489	0.0493122	0.00029997	0.000576222	1
ENSG00000089351.14	7081	1.03102	933.688	85.6071	7.15239e-06	19-34997029-C-G	2245	65	78	0.317073	1	2.53597e-06	-0.211415	0.0421902	0.00549945	0.00562177	1
ENSG00000161265.14	6500	1.02944	904.15	90.2724	4.4011e-18	19-35744530-A-G	-451	32	34	0.138211	1	1.66831e-19	0.996865	0.0880319	9.999e-05	1.48026e-15	1
ENSG00000161265.14	6500	1.03394	916.325	90.5127	2.06233e-05	19-35731122-T-C	-13859	31	32	0.130081	1	9.35505e-06	-0.403231	0.0862329	0.0160984	0.0161197	2
ENSG00000004777.18	6523	1.03153	858.233	85.7524	2.7073e-06	19-35779445-C-T	4913	84	106	0.434426	1	8.94453e-07	-0.351188	0.0667392	0.00149985	0.00189086	1
ENSG00000105270.14	6497	1.03554	872.13	87.4992	3.6994e-06	19-36030167-C-T	-3176	30	33	0.134146	1	1.60781e-06	0.843342	0.164665	0.0019998	0.00258682	1
ENSG00000105254.11	6450	1.03719	678.443	85.048	3.45029e-05	19-36094383-G-A	-19906	3	3	0.0122951	1	1.32934e-05	0.927465	0.201723	0.0171983	0.0197953	1
ENSG00000270760.1	6538	1.02764	630.566	84.315	2.73432e-05	19-35951215-T-C	-197133	38	40	0.162602	1	9.41352e-06	-0.780938	0.166674	0.0141986	0.0150967	1
ENSG00000232677.6	5998	1.03631	552.948	83.8615	1.58735e-06	19-36257537-C-G	-74181	48	55	0.223577	1	3.7078e-07	-0.577838	0.105641	0.00049995	0.000668877	1
ENSG00000181007.8	5755	1.06248	475.296	82.8354	1.15181e-06	19-36251100-G-T	-167556	50	56	0.227642	1	2.18371e-07	-0.46991	0.0840181	0.00029997	0.00033302	1
ENSG00000186017.14	5581	1.04048	453.188	83.7572	3.10124e-06	19-36478616-TAAA-T	-11032	47	53	0.219008	1	7.71146e-07	-0.25372	0.0478955	0.00109989	0.00105781	1
ENSG00000197863.8	5323	1.05485	273.486	80.185	5.78864e-05	19-36081662-T-C	-769125	90	119	0.487705	1	1.32535e-05	-0.3313	0.0720456	0.0112989	0.0122124	1
ENSG00000198453.12	5283	1.06724	259.358	79.7973	1.45082e-05	19-36979229-T-C	62900	90	118	0.479675	1	2.49805e-06	-0.315288	0.0628731	0.00149985	0.00250468	1
ENSG00000181666.17	5455	1.01524	287.529	81.9508	6.81951e-08	19-37324214-G-A	11377	76	103	0.418699	1	7.41995e-09	-0.336549	0.0529611	9.999e-05	1.65148e-05	1
ENSG00000120784.15	5648	1.06067	363.95	81.6619	1.13826e-06	19-37641433-A-G	-50904	75	98	0.398374	1	1.76221e-07	-0.34364	0.0609021	0.00019998	0.000251389	1
ENSG00000167644.11	6307	1.06828	560.771	82.6414	1.2647e-08	19-38305743-A-G	1582	53	60	0.243902	1	1.26794e-09	-0.718832	0.106665	9.999e-05	3.06227e-06	1
ENSG00000099338.22	6285	1.03058	582.235	83.9629	5.65706e-06	19-38349676-G-T	13901	6	6	0.0245902	1	1.55569e-06	1.67702	0.326936	0.00269973	0.0027248	1
ENSG00000179168.14	6341	1.05297	598.973	84.0549	1.92463e-05	19-38033669-ACGTATG-A	-354413	37	39	0.159836	1	6.16645e-06	-0.782598	0.163324	0.00749925	0.00883965	1
ENSG00000182472.8	6874	1.0197	712.632	85.2883	2.33293e-08	19-38719953-G-A	-49951	58	71	0.288618	1	4.4869e-09	-0.730462	0.112989	9.999e-05	1.32728e-05	1
ENSG00000104835.14	6984	1.04356	744.653	84.3565	1.46289e-18	19-38926800-G-A	-3747	72	93	0.378049	1	1.63135e-20	0.552555	0.0463335	9.999e-05	2.38313e-16	1
ENSG00000130755.12	6765	1.07339	670.541	83.2054	7.9017e-06	19-39323213-T-G	-19159	24	25	0.101626	1	2.02998e-06	0.262767	0.0518776	0.00209979	0.00348131	1
ENSG00000268088.1	6783	1.04554	635.375	82.2116	3.39805e-05	19-38908555-A-G	-785370	52	58	0.237705	1	9.25468e-06	-0.601565	0.128273	0.0151985	0.0175789	1
ENSG00000275395.4	6869	1.03844	733.556	84.0974	1.16543e-07	19-39944141-T-C	9515	25	28	0.113821	1	2.09663e-08	0.801529	0.130868	9.999e-05	5.86484e-05	1
ENSG00000197782.14	6681	1.05022	721.396	83.9744	1.58507e-08	19-40152992-T-C	62239	22	22	0.0894309	1	2.20661e-09	0.56186	0.084881	9.999e-05	6.31654e-06	1
ENSG00000105227.14	6747	1.04262	824.308	85.7999	5.59241e-13	19-40413751-C-T	385	9	9	0.0365854	1	4.40065e-14	1.53512	0.172857	9.999e-05	1.81029e-10	1
ENSG00000160410.14	6647	1.04869	748.43	87.8743	8.05034e-19	19-40585915-C-G	9064	90	115	0.46748	1	8.09699e-21	0.485276	0.0406471	9.999e-05	1.07065e-16	1
ENSG00000160410.14	6647	1.05046	730.996	87.5256	1.77313e-07	19-40585550-T-C	8699	43	51	0.207317	1	3.25874e-08	-0.267688	0.0445828	9.999e-05	8.07008e-05	2
ENSG00000090006.17	6582	1.04264	774.001	84.7496	1.53397e-05	19-40815467-C-T	222584	86	105	0.426829	1	5.24081e-06	0.204772	0.0423764	0.00649935	0.00958892	1
ENSG00000188493.14	6469	1.04617	787.141	85.3385	6.95663e-07	19-40749595-C-G	-1958	56	63	0.256098	1	1.89148e-07	0.530207	0.0942394	0.00029997	0.000379309	1
ENSG00000269858.5	6365	1.04049	733.608	84.509	2.13041e-11	19-40799888-CTCTG-C	892	88	106	0.432773	1	1.60785e-12	0.284377	0.0349279	9.999e-05	7.416e-09	1
ENSG00000233622.1	6352	1.01065	768.045	85.4194	8.57441e-10	19-40799888-CTCTG-C	-11502	88	106	0.432773	1	1.22439e-10	-0.748578	0.103425	9.999e-05	5.63368e-07	1
ENSG00000256612.7	6178	1.04438	736.99	85.0961	8.16124e-13	19-40909182-G-A	-15037	39	41	0.166667	1	5.24799e-14	1.24024	0.140222	9.999e-05	2.29916e-10	1
ENSG00000167600.13	5597	1.03687	694.715	84.891	2.33758e-07	19-41179334-A-T	-13715	37	40	0.162602	1	5.2655e-08	-0.588262	0.0994002	9.999e-05	0.000115847	1
ENSG00000142046.14	5410	1.02472	733.766	85.9129	2.18942e-05	19-41397794-T-G	46883	24	26	0.105691	1	8.95338e-06	-0.334359	0.0711694	0.0119988	0.0142365	1
ENSG00000270164.1	5163	1.02387	609.517	84.9188	1.83601e-05	19-41524988-T-C	-10195	12	12	0.0487805	1	6.53007e-06	-1.10108	0.230478	0.00909909	0.0098941	1
ENSG00000268027.5	5155	1.00122	711.912	87.8246	1.27039e-07	19-41459593-C-T	-85599	4	4	0.0162602	1	4.58631e-08	-0.99175	0.166701	0.00019998	8.93719e-05	1
ENSG00000007129.17	5156	1.08437	582.55	83.4023	1.97252e-23	19-41586462-A-T	36944	46	54	0.219512	1	3.23182e-26	-1.09284	0.0740359	9.999e-05	2.29941e-22	1
ENSG00000239736.2	5118	1.0314	606.333	85.8411	7.08243e-20	19-41586462-A-T	-13273	46	54	0.219512	1	1.26631e-21	1.20955	0.0970486	9.999e-05	1.29716e-17	1
ENSG00000105352.10	5108	1.01447	635.382	86.3704	1.32021e-06	19-41619287-C-T	-7787	52	61	0.247967	1	4.48919e-07	-0.30772	0.0567223	0.00079992	0.000752132	1
ENSG00000269119.1	5181	1.03901	589.771	85.3422	1.86478e-07	19-41850876-T-A	21184	66	81	0.329268	1	4.45548e-08	-0.534525	0.0897485	9.999e-05	7.57673e-05	1
ENSG00000105404.10	5259	1.0543	543.471	84.6184	1.01553e-07	19-41834480-A-G	-124910	63	75	0.307377	1	1.98958e-08	0.250242	0.0407799	9.999e-05	3.1642e-05	1
ENSG00000231412.2	7363	1.03829	656.177	87.429	4.33019e-09	19-43347913-C-G	16483	69	84	0.344262	1	6.18035e-10	-0.538614	0.0784041	9.999e-05	1.71367e-06	1
ENSG00000231412.2	7363	1.0356	658.489	87.6414	6.53069e-10	19-43329769-A-G	-1661	48	51	0.207317	1	8.02021e-11	0.640451	0.0877442	9.999e-05	2.51294e-07	2
ENSG00000231412.2	7363	1.03334	658.557	87.5975	6.52857e-08	19-43283767-A-G	-47663	68	77	0.313008	1	1.28662e-08	0.507476	0.081653	9.999e-05	3.03066e-05	3
ENSG00000204936.9	7415	1.03003	699.8	89.7142	1.22668e-06	19-43354165-G-A	506	76	99	0.404959	1	3.94639e-07	0.370172	0.0680636	0.00059994	0.000685173	1
ENSG00000204936.9	7415	1.03147	678.374	89.197	2.54458e-05	19-43652448-G-A	298789	13	14	0.0569106	1	1.01104e-05	-0.756228	0.162401	0.0131987	0.014856	2
ENSG00000204933.3	7496	0.995452	607.13	85.018	1.03761e-05	19-43347913-C-G	-31210	69	84	0.344262	1	3.52606e-06	-0.449495	0.0911711	0.00529947	0.00643866	1
ENSG00000176531.10	7880	1.06344	673.941	87.2658	4.89806e-07	19-43529442-T-TA	24507	43	45	0.18595	1	9.69752e-08	-0.41469	0.0719947	0.00039996	0.000192994	1
ENSG00000176531.10	7880	1.04521	702.603	88.2254	2.81762e-05	19-43487681-C-T	-17254	16	18	0.0743802	1	1.01084e-05	0.435548	0.0935337	0.0139986	0.0160927	2
ENSG00000104783.11	8159	1.0725	768.083	83.0996	6.83014e-16	19-43777746-G-A	-3511	68	80	0.325203	1	8.73341e-18	0.631771	0.0594659	9.999e-05	6.53839e-14	1
ENSG00000204920.10	7940	1.03441	884.194	84.763	4.02688e-12	19-43984200-G-A	16338	22	23	0.0934959	1	2.74363e-13	-1.36047	0.159945	9.999e-05	1.79621e-09	1
ENSG00000130202.9	7012	1.04232	859.547	87.7943	1.63092e-13	19-44868927-A-C	22752	53	63	0.258197	1	6.43369e-15	0.797401	0.0866273	9.999e-05	5.26901e-11	1
ENSG00000130202.9	7012	1.04688	857.294	87.5714	1.63815e-11	19-44868202-GA-G	22027	10	11	0.045082	1	1.02635e-12	1.33361	0.162956	9.999e-05	5.89448e-09	2
ENSG00000142252.10	7186	1.02474	959.038	84.6622	5.96026e-06	19-45099523-T-C	20328	82	114	0.463415	1	1.82106e-06	0.354793	0.069684	0.00429957	0.00496294	1
ENSG00000179846.9	7258	1.06549	964.488	84.3381	1.89165e-06	19-45174057-T-C	15320	25	26	0.105691	1	4.86173e-07	-0.744947	0.137792	0.0009999	0.00117154	1
ENSG00000189114.6	7277	1.06421	938.416	83.8549	2.35873e-05	19-45180190-T-A	1445	31	32	0.131148	1	7.54236e-06	-0.407671	0.0859838	0.0173983	0.0166545	1
ENSG00000007047.14	7367	1.02976	1069.55	86.0517	4.36832e-14	19-45301049-T-A	49791	63	83	0.337398	1	2.96615e-15	0.50969	0.0540386	9.999e-05	2.27264e-11	1
ENSG00000104884.14	7569	1.03673	1145.75	85.917	1.07236e-05	19-46263525-C-A	892607	4	4	0.0162602	1	4.11298e-06	1.0495	0.214522	0.009999	0.0102241	1
ENSG00000267757.4	7553	1.02726	1071	85.4985	9.14766e-13	19-45641767-G-T	273	86	107	0.434959	1	6.81727e-14	0.779088	0.0886202	9.999e-05	5.50089e-10	1
ENSG00000104936.17	7425	1.05312	990.09	87.5737	2.94332e-12	19-45761129-CT-C	-21423	87	111	0.454545	1	1.50865e-13	-0.400427	0.0467165	9.999e-05	1.00234e-09	1
ENSG00000104936.17	7425	1.05684	1008.57	87.643	1.27794e-07	19-45182497-A-G	-600055	4	5	0.0203252	1	2.31026e-08	1.24516	0.20478	9.999e-05	7.55507e-05	2
ENSG00000185800.11	7435	1.056	1037.15	88.3865	1.46605e-07	19-45737937-T-C	-54865	91	119	0.48374	1	3.08099e-08	-0.349836	0.0581438	0.00019998	9.06664e-05	1
ENSG00000185800.11	7435	1.06342	1058.96	88.2193	5.23224e-07	19-46699153-C-A	906351	3	4	0.0162602	1	1.2239e-07	1.32045	0.231363	0.00029997	0.00033477	2
ENSG00000008438.4	7013	1.04491	962.72	84.4234	1.32058e-05	19-46023692-T-A	627	71	90	0.365854	1	4.25564e-06	-0.30773	0.0630096	0.00859914	0.0101812	1
ENSG00000011485.14	6559	1.05895	1054.38	85.7049	8.90089e-18	19-46365128-A-G	18134	52	56	0.227642	1	2.35253e-19	-0.66464	0.0584569	9.999e-05	1.36221e-15	1
ENSG00000182013.17	6604	1.02805	953.788	85.3474	4.39573e-20	19-46471395-G-C	-168	53	57	0.231707	1	5.72897e-22	1.27973	0.101314	9.999e-05	1.43808e-17	1
ENSG00000204851.6	6538	1.04422	1030.64	89.6489	8.77083e-07	19-46469167-G-T	-25340	50	54	0.219512	1	2.71085e-07	0.683643	0.123726	0.00059994	0.000650084	1
ENSG00000204851.6	6538	1.02718	1093.74	90.8449	4.95177e-06	19-46500649-C-T	6142	29	29	0.118852	1	2.0934e-06	0.926711	0.183718	0.00479952	0.00463237	2
ENSG00000279161.1	6441	1.05341	910.184	84.462	4.18081e-09	19-46620145-T-G	-19016	69	77	0.313008	1	5.58821e-10	-0.623418	0.0901527	9.999e-05	1.90874e-06	1
ENSG00000105287.12	6392	1.02515	1016.46	86.5724	1.26736e-09	19-46762125-C-T	44998	48	55	0.223577	1	2.4841e-10	-0.345313	0.048718	9.999e-05	9.06001e-07	1
ENSG00000181027.10	6462	1.01865	1006.03	86.5752	5.73531e-10	19-46712758-G-A	-33288	80	106	0.430894	1	1.05226e-10	0.543593	0.074773	9.999e-05	4.37871e-07	1
ENSG00000105373.18	6950	1.03578	970.725	85.889	2.39044e-06	19-47738915-T-C	-6607	73	92	0.373984	1	7.96646e-07	0.212514	0.0401756	0.00169983	0.00183685	1
ENSG00000105499.13	7549	1.03993	936.882	86.986	3.56419e-06	19-48103913-A-T	-6904	40	47	0.191057	1	9.7674e-07	0.592349	0.113263	0.00229977	0.00260908	1
ENSG00000105499.13	7549	1.02757	978.03	87.7397	1.50568e-07	19-48186136-T-G	75319	13	14	0.0569106	1	3.32266e-08	1.2615	0.210066	0.00029997	0.00011409	2
ENSG00000105499.13	7549	1.03544	952.705	87.3473	5.92803e-07	19-48110287-C-A	-530	85	111	0.451219	1	1.41187e-07	-0.495372	0.0872236	0.00039996	0.000426549	3
ENSG00000280353.1	7769	1.05545	1071.35	85.3093	1.45231e-05	19-48214372-G-C	14652	67	72	0.295082	1	5.30112e-06	0.697943	0.14452	0.00959904	0.0119587	1
ENSG00000105483.17	7864	1.04167	1139.35	86.3685	2.47939e-09	19-48229673-C-T	-26273	13	13	0.0528455	1	4.90603e-10	-0.460287	0.0662953	9.999e-05	1.62889e-06	1
ENSG00000105464.3	7837	1.03834	1077.11	85.9835	1.93744e-05	19-48978376-C-T	583501	8	8	0.0325203	1	7.90369e-06	-1.35848	0.287236	0.0147985	0.0175071	1
ENSG00000105443.13	7835	1.0474	976.205	84.807	1.44353e-07	19-48468898-G-C	-796	41	44	0.178862	1	3.04365e-08	-0.438745	0.0726226	9.999e-05	9.06563e-05	1
ENSG00000232871.8	8052	1.01678	982.431	85.1305	3.58915e-07	19-48600190-C-T	-37955	80	93	0.378049	1	8.81693e-08	0.629547	0.108521	9.999e-05	0.000306317	1
ENSG00000142233.11	7957	1.04396	1020.71	84.9613	1.42544e-06	19-48704461-T-C	31380	97	120	0.491597	1	3.92002e-07	0.425561	0.0779871	0.00069993	0.00107024	1
ENSG00000174951.10	7877	1.04435	999.961	84.8978	9.94665e-06	19-48454381-C-T	-301009	7	8	0.0325203	1	3.31208e-06	-1.03502	0.209279	0.00739926	0.0079112	1
ENSG00000087076.8	7645	1.03078	1121.69	87.4396	5.00605e-07	19-48835841-T-C	-837	54	61	0.247967	1	1.86581e-07	-0.718736	0.127677	0.00019998	0.000439949	1
ENSG00000104805.15	7442	1.03829	1056.91	86.271	4.32329e-09	19-48892866-G-T	-7184	28	29	0.118852	1	8.78249e-10	-0.508812	0.0746255	9.999e-05	2.80642e-06	1
ENSG00000104808.7	7553	1.03102	1118.53	87.0864	7.32713e-06	19-49525049-CCTGCTG-C	591367	53	57	0.231707	1	3.16964e-06	-0.764784	0.154302	0.00629937	0.00693802	1
ENSG00000183207.13	7613	1.03016	1171.06	87.4894	4.81396e-06	19-49004321-T-C	10873	24	26	0.105691	1	2.12933e-06	-0.266106	0.0526574	0.00379962	0.00474627	1
ENSG00000130529.15	6965	1.03714	960.69	85.5795	2.92516e-06	19-49201138-G-GC	43397	61	74	0.300813	1	9.49094e-07	0.488507	0.093085	0.00189981	0.00221996	1
ENSG00000104894.11	6769	1.04444	1017.02	85.9243	1.19269e-05	19-48703346-C-T	-631825	88	113	0.45935	1	4.62309e-06	-0.23309	0.0479278	0.00939906	0.00971814	1
ENSG00000261949.5	6748	1.02439	1088.11	87.9246	8.70822e-06	19-50236034-T-TA	812285	91	121	0.49187	1	4.24747e-06	-0.475098	0.0972697	0.00909909	0.00832964	1
ENSG00000161618.9	6766	1.03614	1082.77	87.0374	6.02955e-08	19-49458218-CA-C	5049	66	79	0.322314	1	1.78523e-08	0.30874	0.0501158	9.999e-05	4.53683e-05	1
ENSG00000126467.10	6697	1.05029	1066.22	88.9999	2.01507e-10	19-49761973-C-T	-1357	73	92	0.373984	1	2.46078e-11	0.707254	0.0938668	9.999e-05	9.71026e-08	1
ENSG00000126467.10	6697	1.05752	1039.17	88.5679	2.39999e-06	19-49762292-T-G	-1038	66	82	0.333333	1	6.95719e-07	0.485625	0.0915194	0.00139986	0.00172024	2
ENSG00000161640.15	6908	1.05211	1086.56	85.1163	2.65028e-09	19-49950829-G-T	-10343	48	56	0.227642	1	3.93751e-10	0.769729	0.11012	9.999e-05	1.44781e-06	1
ENSG00000131401.11	6979	1.05449	1343.36	86.8433	1.51203e-27	19-50343304-A-G	-1457	58	72	0.292683	1	1.08463e-29	-1.00685	0.0606598	9.999e-05	1.01492e-25	1
ENSG00000161677.11	7257	1.04398	1410.88	86.7905	1.55153e-05	19-51138839-C-CGAAT	627486	12	13	0.0528455	1	6.85585e-06	-0.40292	0.0845548	0.0156984	0.01795	1
ENSG00000105472.12	7700	1.01478	1789.44	90.1405	1.49171e-10	19-50719036-G-A	-4293	8	8	0.0325203	1	6.04404e-11	1.74839	0.236693	9.999e-05	2.12095e-07	1
ENSG00000180279.6	7861	1.04215	1432.6	86.3828	1.30872e-06	19-50804968-A-T	-3906	42	48	0.196721	1	4.45526e-07	0.748743	0.137971	0.00159984	0.00141131	1
ENSG00000142544.6	8382	1.02308	1549.31	91.2075	1.34992e-05	19-51864380-T-C	756010	23	24	0.097561	1	6.42695e-06	-0.41651	0.0873219	0.0167983	0.0187408	2
ENSG00000105383.14	8551	1.0392	1521.58	90.3256	5.54193e-08	19-51225847-CCCGG-C	783	8	8	0.0325203	1	1.51129e-08	-0.842673	0.136489	9.999e-05	5.73879e-05	1
ENSG00000105383.14	8551	1.04878	1476.96	89.7524	1.58727e-07	19-51223099-G-C	-1965	69	88	0.357724	1	4.27852e-08	0.320813	0.0539753	0.00019998	0.00015262	2
ENSG00000254521.6	9043	1.04662	1573.97	87.0695	2.38045e-17	19-51497418-G-A	-4371	72	82	0.333333	1	1.29628e-18	1.15336	0.104691	9.999e-05	8.68828e-15	1
ENSG00000105497.7	9176	1.04703	1505.96	86.5414	8.7561e-10	19-51563329-T-C	-7969	58	67	0.27459	1	1.65114e-10	-0.472976	0.0659232	9.999e-05	6.83388e-07	1
ENSG00000269388.1	9252	1.03225	1499.22	86.6502	1.00671e-05	19-50743740-A-AG	-850821	9	13	0.0532787	1	4.22067e-06	1.04287	0.213445	0.0107989	0.0129016	1
ENSG00000254415.3	9415	1.04778	1416.17	89.2056	9.59365e-10	19-51626895-T-TTTTTG	-19906	18	18	0.0731707	1	1.43646e-10	-1.03095	0.143812	9.999e-05	6.97789e-07	1
ENSG00000254415.3	9415	1.02219	1546.53	90.9439	6.66138e-07	19-51646956-T-C	155	66	85	0.345528	1	2.45342e-07	-0.388704	0.0700567	0.00119988	0.000875511	2
ENSG00000182310.13	9524	1.03726	1530.83	86.8695	2.74715e-07	19-51712043-A-C	18547	45	51	0.207317	1	8.89572e-08	0.633617	0.10926	9.999e-05	0.000309659	1
ENSG00000105509.10	9554	1.04537	1475.47	89.384	2.17797e-09	19-51712043-A-C	-11951	45	51	0.207317	1	4.51805e-10	0.753683	0.108661	9.999e-05	1.77476e-06	1
ENSG00000105509.10	9554	1.05676	1428.43	88.7132	1.56848e-09	19-51712063-G-A	-11931	81	108	0.439024	1	2.71382e-10	-1.2103	0.171828	9.999e-05	1.04429e-06	2
ENSG00000105509.10	9554	1.05581	1438.17	88.8265	9.10843e-06	19-51712090-A-C	-11904	86	115	0.46748	1	3.51689e-06	0.834738	0.169615	0.00869913	0.00996747	3
ENSG00000171049.8	9597	1.04252	1583.91	87.4978	9.04259e-12	19-51764450-G-T	12424	77	101	0.410569	1	1.53592e-12	-0.29066	0.0356582	9.999e-05	6.52264e-09	1
ENSG00000171051.8	9655	1.05628	1458.91	86.1983	2.09227e-07	19-51755312-C-T	-48798	57	73	0.296748	1	5.89213e-08	-0.199571	0.0338676	0.00029997	0.000188787	1
ENSG00000161551.14	9692	1.03426	1440.99	86.1188	5.2769e-07	19-51889897-G-A	1921	43	48	0.195122	1	1.59105e-07	-0.529407	0.0934351	0.00119988	0.000585546	1
ENSG00000176024.17	9716	1.0432	1475.8	90.1731	4.22684e-07	19-52450812-G-C	523665	16	19	0.0772358	1	1.3308e-07	-0.921728	0.16204	0.00049995	0.00044489	1
ENSG00000176024.17	9716	1.02576	1528.52	91.1026	4.26959e-06	19-51910540-C-T	-16607	9	10	0.0406504	1	1.84605e-06	0.786154	0.154924	0.00529947	0.00565083	2
ENSG00000105568.17	9795	1.02791	1375.78	86.0082	8.40701e-07	19-52167201-G-A	-22838	9	9	0.0365854	1	2.59546e-07	0.387927	0.0698599	0.00049995	0.000945679	1
ENSG00000221923.8	10217	1.02766	1482.17	86.5221	5.74319e-08	19-52366799-C-G	-3118	77	98	0.398374	1	1.5357e-08	0.444078	0.0716952	9.999e-05	6.4903e-05	1
ENSG00000269834.5	10235	1.0606	1377.66	84.9318	8.52403e-09	19-52396303-C-T	-1463	18	20	0.0813008	1	1.36967e-09	1.00311	0.149216	9.999e-05	5.74644e-06	1
ENSG00000167766.18	10800	1.04656	1562.97	89.0213	9.06946e-21	19-52615913-G-A	-74583	68	80	0.327869	1	1.03274e-22	0.609198	0.0474575	9.999e-05	2.28164e-18	1
ENSG00000167766.18	10800	1.04112	1633.64	89.8173	1.28956e-11	19-52616996-T-A	-73500	92	121	0.49187	1	1.5158e-12	-0.380629	0.0469638	9.999e-05	1.00042e-08	2
ENSG00000189190.9	10999	1.02651	1728.96	90.5107	7.02998e-11	19-52781467-C-G	-5324	75	94	0.382114	1	1.15462e-11	0.578267	0.0751944	9.999e-05	7.87888e-08	1
ENSG00000189190.9	10999	1.02396	1742.1	90.6687	1.17383e-07	19-52781405-C-T	-5386	44	51	0.207317	1	3.61613e-08	-0.495133	0.082782	9.999e-05	0.000165102	2
ENSG00000182986.12	10869	1.03693	1647.98	89.1525	1.00671e-14	19-52897507-C-A	-177	87	118	0.479675	1	4.84809e-16	-0.483231	0.0497031	9.999e-05	6.52842e-12	1
ENSG00000182986.12	10869	1.03175	1680.19	89.676	2.05536e-06	19-52961899-C-T	64215	67	80	0.327869	1	6.88707e-07	0.295133	0.055595	0.00239976	0.00284022	2
ENSG00000242779.6	10876	1.05861	1685.08	84.8018	3.88507e-06	19-53005327-AT-A	-32571	32	36	0.15126	1	1.15745e-06	-0.673173	0.129443	0.00449955	0.00473508	1
ENSG00000170949.17	10932	1.01948	1949.27	87.3497	4.35951e-06	19-53107595-C-T	4159	29	31	0.126016	1	1.87863e-06	-0.516709	0.101636	0.00809919	0.00764706	1
ENSG00000269001.2	10834	1.01767	2259.93	89.3377	9.15339e-15	19-53197554-T-C	443	50	58	0.235772	1	1.84709e-15	0.61639	0.064688	9.999e-05	1.32934e-11	1
ENSG00000203326.11	10820	1.04787	2095.85	87.5006	5.56733e-07	19-53368047-G-GTT	2354	24	26	0.105691	1	2.11168e-07	0.415317	0.074154	0.00059994	0.000826509	1
ENSG00000196417.12	10826	1.02498	1979.39	86.8211	1.12217e-06	19-53414810-T-C	25017	89	107	0.436441	1	4.03513e-07	-0.341485	0.0626574	0.00159984	0.0018843	1
ENSG00000241015.2	10816	1.03132	2197.83	91.5758	1.91956e-19	19-53440059-A-G	8075	28	29	0.117886	1	1.05613e-20	1.2089	0.10172	9.999e-05	1.37317e-16	1
ENSG00000241015.2	10816	1.04585	2124.85	90.8193	1.00662e-07	19-53441453-GTTT-G	9469	75	86	0.35124	1	3.14549e-08	0.450655	0.0749575	9.999e-05	0.000142291	2
ENSG00000130844.16	10679	1.0319	1974.22	86.2709	9.84684e-06	19-53520546-G-C	-435	83	96	0.393443	1	3.92413e-06	0.287646	0.0586567	0.0147985	0.0167427	1
ENSG00000189068.9	10190	1.01079	2154.89	88.4832	8.17828e-10	19-54050443-T-C	-13510	77	100	0.406504	1	2.43577e-10	0.728109	0.102664	9.999e-05	1.52054e-06	1
ENSG00000170909.13	10130	1.04321	2040.22	87.2844	3.05984e-10	19-54045772-T-C	-56920	77	99	0.402439	1	6.37329e-11	0.29558	0.0400754	9.999e-05	3.30431e-07	1
ENSG00000167608.11	10054	1.03928	1971.62	91.0429	1.5319e-12	19-54171009-T-C	-2241	77	92	0.373984	1	2.16565e-13	-0.529133	0.0622617	9.999e-05	1.37405e-09	1
ENSG00000167608.11	10054	1.03291	2073.63	91.7816	6.70555e-09	19-54173409-C-G	159	62	64	0.260163	1	2.06844e-09	0.593547	0.0898628	9.999e-05	9.48754e-06	2
ENSG00000170892.10	10095	1.01353	2199.9	88.6826	4.20995e-07	19-54206805-C-T	16867	55	66	0.268293	1	1.89363e-07	-0.171961	0.0305659	0.00029997	0.000837416	1
ENSG00000170889.13	10072	1.02843	2118.43	88.4531	3.62096e-09	19-54206805-C-T	6063	55	66	0.268293	1	1.17351e-09	0.361364	0.053489	9.999e-05	5.42103e-06	1
ENSG00000204577.11	10040	1.03925	1974.47	86.9721	4.19969e-11	19-54217945-G-A	-5561	60	66	0.270492	1	6.90412e-12	0.338098	0.0431244	9.999e-05	4.29837e-08	1
ENSG00000244482.10	10028	1.04187	2053.01	90.9564	5.08717e-28	19-54212794-A-G	-29997	61	72	0.292683	1	4.52261e-30	-0.721329	0.0436768	9.999e-05	1.01598e-25	1
ENSG00000244482.10	10028	1.0455	2028.28	90.7944	2.13908e-06	19-54218217-A-G	-24574	5	5	0.0203252	1	8.42372e-07	-0.762925	0.145009	0.00349965	0.00331329	2
ENSG00000131042.14	9898	1.0379	2040.39	87.5355	2.1168e-10	19-54277224-T-G	-3960	39	46	0.186992	1	4.57177e-11	0.48123	0.0646345	9.999e-05	2.43775e-07	1
ENSG00000267838.2	9369	1.0354	1818.55	86.566	1.87521e-06	19-54433429-A-G	-6115	64	75	0.305785	1	6.7652e-07	-0.59687	0.112017	0.00239976	0.00274162	1
ENSG00000167618.9	9121	1.0445	1801.51	86.5665	1.00776e-08	19-54502956-A-T	5077	26	29	0.117886	1	2.34843e-09	-0.899381	0.136149	9.999e-05	1.09545e-05	1
ENSG00000239998.5	9009	1.02771	1788.56	86.3991	1.40501e-06	19-54570493-T-C	-2427	30	32	0.130081	1	4.82416e-07	-0.344384	0.0636789	0.00229977	0.0021008	1
ENSG00000104972.15	8878	1.03561	1771.42	86.6549	3.24084e-06	19-54303139-T-G	-314019	62	73	0.297521	1	1.23914e-06	-0.429352	0.0828192	0.0039996	0.00469032	1
ENSG00000170858.10	8706	1.02426	1928.69	88.4742	3.06103e-08	19-54226329-C-T	-481587	88	95	0.3875	1	1.13542e-08	0.825392	0.131834	9.999e-05	4.61298e-05	1
ENSG00000167633.18	8479	1.02806	1617.61	86.4289	1.05426e-05	19-54946942-A-G	130474	18	19	0.0772358	1	4.31291e-06	0.918864	0.18827	0.0143986	0.0149003	1
ENSG00000221957.8	8497	1.02923	1667.64	90.7195	1.11435e-06	19-54887441-A-G	54765	48	53	0.215447	1	4.12797e-07	0.617722	0.113799	0.00159984	0.00152547	1
ENSG00000221957.8	8497	1.02821	1682.94	90.9006	1.52735e-08	19-54880250-A-T	47574	57	73	0.296748	1	4.19261e-09	-0.608952	0.0943657	9.999e-05	1.88457e-05	2
ENSG00000240403.5	8517	1.04066	1661.89	90.5757	3.92755e-11	19-54871034-T-C	20591	45	49	0.199187	1	6.25993e-12	0.88808	0.113628	9.999e-05	3.27257e-08	1
ENSG00000240403.5	8517	1.04557	1531.51	89.3985	4.11989e-07	19-54878205-C-A	27762	12	12	0.0487805	1	1.14168e-07	1.20281	0.21017	0.00019998	0.000441987	2
ENSG00000022556.15	8825	1.06708	1491.8	88.0705	8.88984e-17	19-54962463-A-G	9333	85	105	0.430328	1	1.67102e-18	0.848622	0.0781492	9.999e-05	1.76152e-14	1
ENSG00000022556.15	8825	1.05622	1479.95	88.1966	1.28634e-06	19-54997932-C-T	44802	71	82	0.333333	1	3.30318e-07	0.473854	0.0864721	0.00069993	0.00130464	2
ENSG00000267265.5	9001	1.03714	1549.18	85.5816	4.52287e-10	19-54963134-A-G	-43059	85	106	0.430894	1	6.32171e-11	0.757633	0.102698	9.999e-05	4.07325e-07	1
ENSG00000160439.15	9110	1.03457	1707.48	90.4314	4.23942e-10	19-55042708-G-A	-28583	76	91	0.369919	1	7.90656e-11	-0.557363	0.0764235	9.999e-05	4.37399e-07	1
ENSG00000160439.15	9110	1.03897	1626.23	89.7372	5.77792e-06	19-55063100-G-A	-8191	37	38	0.154472	1	2.14131e-06	-0.486554	0.0965627	0.0069993	0.00766498	2
ENSG00000131037.14	9108	1.06	1632.06	85.5368	2.91707e-07	19-55071963-T-C	-57	45	50	0.203252	1	7.53818e-08	0.648636	0.111128	0.00039996	0.000292918	1
ENSG00000105048.16	9124	1.03087	1784.62	87.4086	3.16168e-10	19-55181876-T-C	32522	58	69	0.280488	1	6.81066e-11	0.752937	0.102279	9.999e-05	3.57071e-07	1
ENSG00000129991.12	9132	1.04129	1486.54	85.1015	3.60361e-06	19-55158504-C-G	772	42	48	0.195122	1	1.11287e-06	0.722965	0.138766	0.00359964	0.00422799	1
ENSG00000108107.14	9127	1.06139	1721.33	86.7358	1.42576e-05	19-55385959-A-G	614	65	86	0.349594	1	6.21547e-06	-0.255977	0.053443	0.0171983	0.0187851	1
ENSG00000218891.4	8742	1.04373	1370.71	84.8259	6.3929e-06	19-55584035-C-A	3190	41	44	0.183333	1	2.01336e-06	0.385412	0.0760611	0.00729927	0.0069575	1
ENSG00000223638.3	8796	1.02169	952.548	76.0895	4.41182e-08	19-55782793-G-A	23779	49	57	0.231707	1	1.14765e-09	0.685784	0.101438	9.999e-05	3.34603e-05	1
ENSG00000196867.7	8736	1.05563	1378.08	85.6375	6.22394e-09	19-56563063-C-T	24115	75	86	0.349594	1	1.13441e-09	0.485021	0.0717152	9.999e-05	4.37375e-06	1
ENSG00000197016.11	8620	1.04253	1289.72	85.1569	2.9245e-06	19-56577682-C-T	10171	56	65	0.264228	1	8.9157e-07	-0.405795	0.0771053	0.00319968	0.00291468	1
ENSG00000127903.13	8622	1.05184	1375.12	86.2772	3.85036e-06	19-56577682-C-T	-94101	56	65	0.264228	1	1.41603e-06	-0.576021	0.111802	0.00359964	0.00393346	1
ENSG00000268379.1	7523	1.02276	971.031	85.2893	5.90902e-08	19-57180568-G-C	5335	32	34	0.144068	1	1.2471e-08	0.856268	0.13722	9.999e-05	4.54938e-05	1
ENSG00000131845.14	7322	1.0286	880.704	84.6492	7.41808e-06	19-57354163-C-A	2803	90	119	0.48374	1	2.3157e-06	-0.321664	0.0639093	0.00529947	0.00556968	1
ENSG00000152433.14	7308	1.04576	987.092	85.8656	4.42113e-06	19-57359773-C-A	-3704	58	66	0.268293	1	1.55341e-06	0.545308	0.106301	0.00259974	0.00332852	1
ENSG00000256060.2	7309	1.03452	964.691	85.8721	5.79981e-06	19-58229124-G-A	865420	30	32	0.130081	1	2.09093e-06	0.646025	0.127724	0.00359964	0.00459548	1
ENSG00000188785.11	7318	1.04548	850.621	84.016	2.92882e-08	19-57328322-A-T	-61528	23	25	0.101626	1	4.41896e-09	0.38224	0.059095	0.00019998	1.50802e-05	1
ENSG00000276449.1	7396	1.04705	867.652	84.103	7.74675e-12	19-57438168-T-C	-11521	88	120	0.487805	1	4.59541e-13	0.715189	0.0851429	9.999e-05	2.71673e-09	1
ENSG00000197128.11	7395	1.03402	902.183	85.0349	1.13948e-12	19-57449823-A-T	-27747	66	79	0.32377	1	7.42984e-14	0.671738	0.0765626	9.999e-05	5.01016e-10	1
ENSG00000171649.11	7230	1.04649	816.722	83.5037	1.57841e-05	19-57599820-T-C	21364	64	70	0.284553	1	4.59945e-06	-0.347302	0.0713934	0.00859914	0.0102508	1
ENSG00000198466.11	6253	1.05326	723.149	84.4139	1.29793e-05	19-57975929-CT-C	122153	16	16	0.0650407	1	4.16949e-06	-0.604931	0.123735	0.00669933	0.00711613	1
ENSG00000270804.1	6225	1.04239	677.477	83.4866	1.30579e-05	19-57875394-A-G	7221	71	81	0.329268	1	3.71025e-06	0.531049	0.107987	0.0069993	0.00707557	1
ENSG00000176593.7	5641	1.03769	550.174	82.6738	5.42226e-10	19-58000228-C-CT	-1833	81	97	0.394309	1	3.58768e-11	0.458869	0.0612132	9.999e-05	1.66579e-07	1
ENSG00000121413.12	5077	1.0451	487.662	82.9733	5.28881e-05	19-58087303-C-T	-31124	46	49	0.199187	1	1.6758e-05	0.459392	0.101225	0.0185981	0.0211634	1
ENSG00000198131.13	4650	1.02886	502.575	85.1727	8.12354e-07	19-58208870-A-G	-19724	25	26	0.105691	1	2.18267e-07	0.534915	0.0956388	0.00039996	0.000321847	1
ENSG00000268516.2	4438	1.03967	400.804	82.2105	5.18074e-07	19-58288269-T-A	9461	70	88	0.357724	1	7.90205e-08	0.529789	0.0909335	0.00019998	0.000145784	1
ENSG00000142396.10	4323	1.04186	429.855	83.8869	4.05044e-06	19-58315168-A-G	9849	55	63	0.258197	1	1.05971e-06	0.430367	0.0824196	0.00079992	0.0013093	1
ENSG00000121410.11	4069	1.06025	363.332	81.94	5.62736e-05	19-58502294-G-T	148795	66	77	0.31405	1	1.59011e-05	-0.3466	0.0761453	0.0153985	0.0155867	1
ENSG00000083845.8	3947	1.03426	386.972	83.6743	3.58138e-07	19-58385071-T-TG	-1329	68	82	0.336066	1	6.79107e-08	-0.270907	0.0462258	9.999e-05	0.000100716	1
ENSG00000171574.17	3911	1.0438	364.333	82.8802	6.20735e-05	19-58481777-GGTTTTGTTTT-G	80273	42	45	0.182927	1	1.98576e-05	-0.489786	0.108974	0.0176982	0.0185804	1
ENSG00000268912.1	3835	1.04376	347.39	82.0465	2.78464e-05	19-58449689-C-G	18541	48	55	0.22541	1	7.22386e-06	-0.555425	0.11688	0.00679932	0.00770951	1
ENSG00000131849.11	3807	1.06741	341.169	81.803	5.95253e-09	19-58411526-C-CA	-28696	87	108	0.442623	1	4.3995e-10	-0.62998	0.0904331	9.999e-05	8.14638e-07	1
ENSG00000099326.8	3276	1.06308	307.487	81.8483	4.6072e-05	19-58506050-C-G	-66527	75	95	0.389344	1	1.2515e-05	-0.210563	0.0456446	0.00919908	0.0104567	1
ENSG00000101255.10	5704	1.02944	1251.98	87.4055	2.18414e-09	20-374836-T-C	12001	80	95	0.386179	1	5.42466e-10	0.591009	0.0853875	9.999e-05	1.85163e-06	1
ENSG00000125826.20	5869	1.05154	1110.77	85.3461	1.45438e-08	20-408274-G-C	776	17	19	0.0772358	1	2.70146e-09	0.422003	0.0641785	0.00019998	8.94361e-06	1
ENSG00000271303.1	6683	1.03477	1364.27	90.8741	1.58593e-27	20-653265-G-GT	-105	56	68	0.276423	1	1.45187e-29	-0.781381	0.0480851	9.999e-05	3.20482e-25	1
ENSG00000271303.1	6683	1.02341	1414.66	91.5689	9.8623e-06	20-661249-G-A	7879	73	88	0.357724	1	4.79504e-06	-0.228539	0.0471967	0.0107989	0.0124099	2
ENSG00000276026.1	8474	1.02714	1476.03	86.0466	6.8164e-06	20-404596-A-G	-713854	13	13	0.0528455	1	2.55339e-06	1.40908	0.281292	0.00839916	0.00873261	1
ENSG00000101298.13	8356	1.0221	1665.97	87.2006	2.40251e-13	20-1287606-C-T	21290	51	56	0.227642	1	2.82861e-14	-0.506612	0.0564702	9.999e-05	2.45751e-10	1
ENSG00000088833.17	8222	1.02643	1631.98	87.7191	3.24991e-07	20-1467721-T-G	29	57	66	0.268293	1	1.22954e-07	-0.230489	0.0402585	0.00039996	0.000429507	1
ENSG00000196209.12	8223	1.04952	1408.96	88.9583	7.62902e-14	20-1482244-G-T	-9343	56	67	0.27459	1	4.18513e-15	-0.400917	0.0431507	9.999e-05	3.37506e-11	1
ENSG00000271523.1	8307	1.03295	821.209	74.6479	8.00982e-19	20-1615827-A-G	24435	42	45	0.182927	1	2.56095e-23	1.2409	0.0933292	9.999e-05	2.04915e-16	1
ENSG00000101307.15	8279	0.996729	1681.04	92.7635	1.93019e-25	20-1568756-A-T	-51305	42	44	0.178862	1	8.61891e-27	0.670173	0.0451846	9.999e-05	3.82001e-22	1
ENSG00000101307.15	8279	1.03173	1469.23	90.2039	1.18373e-09	20-1561323-C-T	-58738	51	54	0.219512	1	2.28012e-10	0.316557	0.0447617	9.999e-05	1.1262e-06	2
ENSG00000125834.12	7448	1.03586	1186.68	86.5993	3.92291e-06	20-1741544-T-C	-360067	3	4	0.0163934	1	1.51181e-06	-0.878336	0.171002	0.00339966	0.0037716	1
ENSG00000101361.16	7607	1.03891	1015.57	85.1841	1.16833e-05	20-2551184-A-G	-100961	66	81	0.329268	1	4.10684e-06	-0.16754	0.0342432	0.00989901	0.00975826	1
ENSG00000088881.20	7586	1.02467	1025.14	85.4503	4.84411e-08	20-2701933-A-G	9055	27	29	0.118852	1	1.03489e-08	-0.703064	0.111929	0.00019998	3.84749e-05	1
ENSG00000215305.9	7618	1.03085	1055.14	85.6948	1.60456e-05	20-2830771-CA-C	-9932	34	39	0.158537	1	6.20822e-06	-0.390699	0.0815653	0.0141986	0.0146054	1
ENSG00000132670.20	7627	1.05341	1102.2	85.7457	1.84149e-05	20-3093523-T-A	220103	4	4	0.0163934	1	7.26247e-06	1.42557	0.300073	0.0152985	0.0159338	1
ENSG00000198171.12	7750	1.0503	1074.7	85.3168	1.82245e-05	20-3212235-A-G	7550	49	56	0.229508	1	6.80814e-06	-0.326246	0.0684392	0.0140986	0.0155634	1
ENSG00000125877.12	7736	1.03068	1022.59	85.3845	3.55616e-07	20-3221483-T-C	12615	68	83	0.337398	1	9.12262e-08	0.297487	0.0513491	0.00029997	0.000281393	1
ENSG00000132622.10	7816	1.0281	1117.48	85.5906	6.02895e-10	20-3753520-T-C	20853	14	14	0.0569106	1	8.68371e-11	1.68545	0.230554	9.999e-05	4.46462e-07	1
ENSG00000101220.17	8004	1.03284	1178.28	86.3413	1.69739e-15	20-3765423-A-T	-2964	12	15	0.0609756	1	9.64186e-17	0.851772	0.0840683	9.999e-05	8.14101e-13	1
ENSG00000275491.1	8063	1.0606	1121.12	85.0602	3.61901e-30	20-3812241-G-A	3884	90	114	0.463415	1	3.54261e-33	-1.00789	0.0543352	9.999e-05	9.93561e-29	1
ENSG00000088888.17	8157	1.04108	1110.2	84.7086	2.20266e-06	20-3866196-C-T	19397	75	96	0.390244	1	6.09529e-07	0.36782	0.0687123	0.00169983	0.00187391	1
ENSG00000089063.14	8867	1.01091	1460.64	87.0243	1.22118e-13	20-5094568-G-A	-18535	83	105	0.430328	1	1.28353e-14	-0.450474	0.0493248	9.999e-05	1.38986e-10	1
ENSG00000101290.13	8863	1.0348	1552.26	87.2665	1.14729e-12	20-5161117-G-T	34331	91	115	0.46748	1	1.55603e-13	-0.469957	0.0545053	9.999e-05	8.70147e-10	1
ENSG00000230563.2	8734	1.0352	1139.63	84.3679	2.67874e-07	20-5474091-G-A	2884	41	41	0.169421	1	5.56933e-08	1.01686	0.17219	0.00029997	0.000226075	1
ENSG00000125885.13	8169	1.03196	1250.56	87.0438	2.28025e-09	20-5957561-G-A	6909	39	47	0.191057	1	5.23275e-10	-0.592364	0.0854882	9.999e-05	1.87021e-06	1
ENSG00000125827.8	7405	1.03999	888.347	86.1101	1.75195e-05	20-8032337-A-G	12508	35	38	0.155738	1	7.19414e-06	-0.227098	0.0477788	0.0107989	0.0128474	1
ENSG00000132623.15	6966	1.00092	1120.28	88.8185	1.04839e-09	20-10044302-G-T	9261	41	45	0.182927	1	3.42368e-10	-0.60253	0.0858337	9.999e-05	1.15937e-06	1
ENSG00000125863.18	7529	1.02231	1043.78	86.5005	7.85567e-07	20-10433420-C-G	-802	88	115	0.46748	1	2.60865e-07	-0.328224	0.0591209	0.00089991	0.000692811	1
ENSG00000101247.17	6633	1.05605	623.589	84.306	3.35901e-08	20-13728149-A-G	-56801	35	35	0.142276	1	5.47148e-09	0.617347	0.0961377	9.999e-05	1.11728e-05	1
ENSG00000089177.18	8581	1.05354	1021.66	87.8362	7.05366e-22	20-16564723-C-T	-8711	38	40	0.162602	1	3.09763e-24	-1.22134	0.0899978	9.999e-05	7.51871e-20	1
ENSG00000089177.18	8581	1.06085	963.716	86.7889	3.21038e-11	20-16576638-G-A	3204	73	83	0.338843	1	1.73299e-12	-0.572503	0.070876	9.999e-05	1.05176e-08	2
ENSG00000125864.13	8336	1.04361	972.518	84.5891	2.52813e-05	20-17505647-A-T	-63573	96	119	0.48374	1	8.92495e-06	-0.364677	0.0776094	0.0167983	0.0202687	1
ENSG00000125844.15	8160	1.03995	885.195	84.0314	2.03164e-05	20-17619499-G-A	-62796	59	71	0.288618	1	6.52998e-06	0.281631	0.058951	0.0141986	0.0149158	1
ENSG00000125871.13	7874	1.05093	755.334	82.9635	1.20436e-13	20-17973203-C-T	4222	30	34	0.139344	1	2.86086e-15	-1.10911	0.117499	9.999e-05	2.74044e-11	1
ENSG00000101310.14	7758	1.04961	828.68	84.1364	1.05141e-05	20-18537258-A-G	29765	24	26	0.107438	1	3.17948e-06	-0.441215	0.0890325	0.00559944	0.00670796	1
ENSG00000125821.11	7808	1.0505	823.966	84.1896	1.25691e-05	20-18529531-A-G	-58362	49	58	0.239669	1	3.90582e-06	-0.521915	0.106404	0.00709929	0.00799963	1
ENSG00000230492.1	7418	1.0326	699.839	85.8631	1.29461e-07	20-23131551-C-T	100766	26	26	0.105691	1	3.28617e-08	-0.778748	0.129269	9.999e-05	6.59491e-05	1
ENSG00000178726.6	7424	1.02262	677.372	85.1154	6.49056e-16	20-23105221-G-A	55480	29	29	0.117886	1	2.01073e-17	-0.863628	0.0826205	9.999e-05	2.28779e-13	1
ENSG00000279447.1	7440	1.01673	707.713	85.5128	1.31635e-10	20-23105221-G-A	32499	29	29	0.117886	1	1.6026e-11	-0.865658	0.11294	9.999e-05	7.05484e-08	1
ENSG00000125810.9	7451	1.05617	671.371	84.2195	3.0354e-10	20-23105867-T-C	19527	30	30	0.121951	1	2.84212e-11	-0.703076	0.0931838	9.999e-05	8.36824e-08	1
ENSG00000279164.1	7479	1.0498	650.91	83.1673	2.34444e-05	20-23136028-A-T	-12058	25	25	0.102459	1	6.86561e-06	-0.631908	0.132619	0.0106989	0.0120296	1
ENSG00000125814.17	7919	1.04998	730.001	85.2303	1.92617e-05	20-23429275-A-G	7756	14	14	0.059322	1	7.1574e-06	0.904459	0.190236	0.0110989	0.0110363	1
ENSG00000101439.8	7937	1.05372	697.341	84.0854	2.27257e-07	20-23622745-C-G	-15728	37	43	0.17623	1	4.40406e-08	-0.258533	0.0433896	0.00019998	9.67232e-05	1
ENSG00000274173.1	7050	1.03939	462.712	83.4938	4.31785e-06	20-24908124-A-G	-23716	13	14	0.0569106	1	1.0737e-06	-0.628735	0.120481	0.00089991	0.00153591	1
ENSG00000154930.14	6870	1.06455	372.637	80.7601	5.65035e-06	20-24927215-G-C	-131765	8	9	0.0365854	1	9.62703e-07	-0.626721	0.119499	0.00089991	0.00137316	1
ENSG00000100994.11	6325	1.05281	365.295	85.0924	7.27964e-18	20-25245556-A-G	-2513	91	121	0.49187	1	2.38042e-20	0.473343	0.0403912	9.999e-05	4.41615e-16	1
ENSG00000100994.11	6325	1.04794	355.904	84.4319	3.71582e-05	20-26247591-G-A	999522	11	12	0.0487805	1	8.77602e-06	0.417888	0.0890621	0.00839916	0.0104546	2
ENSG00000170191.4	5217	1.03791	239.315	80.0401	3.48848e-05	20-25870230-C-A	246074	3	3	0.0121951	1	7.20738e-06	2.71427	0.571106	0.00629937	0.00682107	1
ENSG00000278383.1	4974	1.03447	239.892	82.1859	2.80172e-05	20-24847388-A-AT	-833393	9	10	0.0406504	1	7.40611e-06	1.72579	0.363643	0.00509949	0.00555424	1
ENSG00000130684.13	4904	1.05325	223.84	80.3704	7.21224e-06	20-25717129-T-C	20288	13	14	0.057377	1	1.20346e-06	-0.789987	0.152178	0.00069993	0.00111904	1
ENSG00000282995.1	942	1.02332	56.4654	88.832	1.05068e-11	20-30209489-G-A	712310	29	34	0.144068	1	6.97283e-13	1.11621	0.135298	9.999e-05	3.5798e-10	1
ENSG00000238151.1	1657	1.01043	86.1357	87.0662	5.12355e-06	20-30304632-C-A	-98752	28	31	0.127049	1	1.30481e-06	0.794634	0.154074	0.00029997	0.000405295	2
ENSG00000224628.2	3341	1.0255	245.806	87.4574	4.6595e-05	20-31649058-C-CTATT	362223	25	27	0.110656	1	1.61901e-05	-0.621993	0.137089	0.00889911	0.0100502	2
ENSG00000101294.16	3149	1.04539	207.984	80.8825	1.77539e-05	20-31478553-G-T	-35875	35	43	0.174797	1	3.68696e-06	0.321503	0.065356	0.0009999	0.00280226	1
ENSG00000281376.1	3696	1.04407	271.342	81.7594	1.73882e-05	20-31261901-G-A	-459606	3	3	0.0121951	1	4.06151e-06	-1.77758	0.363113	0.00229977	0.00364662	1
ENSG00000277301.1	4972	1.00879	496.859	84.9453	4.1633e-08	20-32573953-T-C	63994	63	77	0.313008	1	7.91599e-09	-0.50779	0.080088	9.999e-05	1.87441e-05	1
ENSG00000101421.3	4218	1.02336	414.95	88.442	5.7199e-07	20-33844997-A-G	33693	87	110	0.447154	1	1.40091e-07	0.209488	0.0369039	0.00019998	0.000193336	1
ENSG00000101421.3	4218	1.0352	407.269	88.0027	1.18634e-05	20-33019745-G-C	-791559	12	12	0.0487805	1	3.77318e-06	0.395864	0.0807701	0.00369963	0.00393459	2
ENSG00000276073.1	3985	1.04889	322.205	81.793	2.13369e-06	20-34008944-A-G	19955	82	107	0.434959	1	3.70082e-07	0.635797	0.116228	0.00039996	0.000471204	1
ENSG00000272945.1	3910	1.01659	259.04	82.3469	4.63634e-05	20-33491999-C-T	-794467	76	91	0.369919	1	1.33966e-05	0.586596	0.127639	0.010399	0.0110152	1
ENSG00000101460.12	3920	1.03631	277.199	82.873	6.55634e-08	20-34773918-A-G	227064	43	48	0.196721	1	8.60228e-09	-0.496537	0.0785399	0.00019998	1.20364e-05	1
ENSG00000088298.12	4249	1.0402	260.25	83.3192	2.06116e-06	20-35131380-G-A	-15984	40	42	0.170732	1	4.55599e-07	-0.355527	0.0655764	0.00039996	0.000389354	1
ENSG00000125966.9	4210	1.06223	250.416	82.261	7.65218e-05	20-35280899-T-C	54245	51	58	0.237705	1	2.34302e-05	-0.499584	0.112225	0.0125987	0.0144346	1
ENSG00000279253.1	4221	1.02058	243.297	82.3579	1.90623e-10	20-35278092-G-A	13905	50	55	0.223577	1	1.00051e-11	-0.773811	0.0996803	9.999e-05	3.24752e-08	1
ENSG00000126005.16	4211	1.03831	232.009	80.7109	2.11032e-05	20-35281364-T-C	3233	51	58	0.239669	1	4.39767e-06	-0.254211	0.052138	0.00269973	0.00391805	1
ENSG00000224497.1	4180	1.03358	328.476	84.8893	3.21083e-13	20-35545279-C-T	532	29	33	0.135246	1	1.74291e-14	1.11443	0.122866	9.999e-05	4.80665e-11	1
ENSG00000214078.12	4111	1.04789	350.997	87.7783	3.81667e-05	20-35783991-A-C	119232	27	28	0.113821	1	1.34432e-05	-0.608515	0.132733	0.00839916	0.0105983	2
ENSG00000025293.16	4055	1.03431	358.924	84.9362	6.17755e-05	20-35319650-C-CA	-452324	3	3	0.0121951	1	2.49307e-05	-1.05312	0.237434	0.0171983	0.018956	1
ENSG00000171222.10	4100	1.03543	354.243	83.1817	5.11287e-07	20-35717863-C-CTT	-241609	25	26	0.110169	1	9.273e-08	-0.30126	0.0520338	9.999e-05	0.000131425	1
ENSG00000260032.1	4038	1.0236	369.923	83.8569	4.83599e-06	20-35426166-G-A	-624794	8	8	0.0327869	1	1.28598e-06	0.571318	0.110393	0.00149985	0.00152391	1
ENSG00000131043.11	3996	1.02878	366.693	84.1556	4.79421e-05	20-36152304-T-C	-84155	9	9	0.0368852	1	1.72375e-05	-0.589354	0.13007	0.0136986	0.0153205	1
ENSG00000227688.2	4377	1.04952	454.915	84.4387	4.38529e-05	20-37116919-C-T	496516	59	66	0.268293	1	1.61344e-05	-0.670358	0.147394	0.0138986	0.0159186	1
ENSG00000224635.1	5603	1.03163	625.663	84.9267	1.43064e-14	20-38414850-A-G	-1947	55	65	0.264228	1	5.66526e-16	1.05543	0.108028	9.999e-05	3.94902e-12	1
ENSG00000196756.11	5589	1.03344	591.601	87.9632	8.02461e-32	20-38420312-A-G	-15041	43	49	0.199187	1	2.81707e-35	1.07512	0.0555083	9.999e-05	5.28581e-30	1
ENSG00000196756.11	5589	1.04286	584.176	87.3682	1.23243e-07	20-38421365-C-T	-13988	22	24	0.097561	1	2.10842e-08	-0.457204	0.0749433	0.00019998	4.69475e-05	2
ENSG00000101442.9	5657	1.02611	620.75	85.1682	2.57496e-07	20-38748031-AGGTGCGCGCCCGGCCGAC-A	-411	77	103	0.422131	1	6.15749e-08	-0.319753	0.0543545	0.00019998	0.000125792	1
ENSG00000101057.15	6387	1.01614	1000.45	86.8163	2.29791e-16	20-43665973-T-C	-1046	43	47	0.191057	1	1.34327e-17	1.00464	0.0953561	9.999e-05	1.42723e-13	1
ENSG00000132823.10	6188	1.02898	902.083	86.0614	2.75548e-10	20-44209910-A-G	-881	88	122	0.495935	1	4.16188e-11	0.250576	0.0335663	9.999e-05	1.57993e-07	1
ENSG00000223891.5	6188	1.03818	910.386	88.8543	2.34315e-13	20-44216482-G-A	5522	57	65	0.264228	1	1.89104e-14	0.698681	0.0775926	9.999e-05	8.96518e-11	1
ENSG00000223891.5	6188	1.04309	921.572	89.0337	2.93579e-06	20-44089566-C-T	-121394	76	99	0.402439	1	1.05526e-06	0.362772	0.06961	0.00229977	0.00205514	2
ENSG00000223891.5	6188	1.06525	849.3	87.3288	1.24989e-05	20-44211379-A-G	419	43	45	0.182927	1	4.11391e-06	0.475223	0.0973237	0.00689931	0.0076243	3
ENSG00000132824.13	6137	1.0564	889.876	86.0551	2.46839e-14	20-44521668-G-A	-441	11	12	0.0487805	1	1.59298e-15	-0.661043	0.0691549	9.999e-05	5.36834e-12	1
ENSG00000168734.13	6131	1.03519	836.609	85.2482	3.20698e-06	20-44624274-T-C	92489	48	53	0.215447	1	1.00009e-06	-0.435995	0.0832768	0.00139986	0.00214242	1
ENSG00000196839.12	6505	1.02276	824.988	86.1581	9.63456e-07	20-44670823-A-G	18590	45	49	0.199187	1	3.08369e-07	0.357677	0.0648807	0.00059994	0.000668796	1
ENSG00000283440.1	6506	1.03155	806.818	85.531	5.91314e-09	20-44671690-C-G	8192	81	103	0.418699	1	1.04718e-09	-0.587121	0.0865912	9.999e-05	3.19719e-06	1
ENSG00000101104.12	6760	1.0457	683.04	83.8287	1.61145e-08	20-44911135-AAAATAAATAAATAAAT-A	1073	65	80	0.327731	1	2.17674e-09	0.492238	0.07433	9.999e-05	6.40363e-06	1
ENSG00000025772.7	6724	1.03465	700.243	88.4377	4.07349e-25	20-44960400-G-A	-86	43	45	0.182927	1	1.14494e-27	-1.07734	0.0705333	9.999e-05	5.03702e-23	1
ENSG00000025772.7	6724	1.02439	750.91	89.7507	6.29772e-08	20-44960192-G-C	-294	8	8	0.0325203	1	1.56217e-08	0.926638	0.150265	9.999e-05	3.67046e-05	2
ENSG00000204070.9	6497	1.04511	707.216	84.7338	1.88099e-05	20-45364899-T-C	2962	48	55	0.22541	1	6.55246e-06	-0.542238	0.113522	0.00949905	0.0106612	1
ENSG00000101457.12	6488	1.03986	691.155	85.3664	1.68739e-08	20-45788695-T-C	-3242	73	90	0.365854	1	3.19453e-09	-0.220698	0.033751	9.999e-05	7.28827e-06	1
ENSG00000100979.14	6678	1.02504	711.618	85.4303	1.92047e-08	20-45910853-G-C	-1302	93	121	0.495902	1	3.73242e-09	0.570763	0.0877411	9.999e-05	1.02139e-05	1
ENSG00000198026.7	6810	1.03071	766.579	86.0938	2.27962e-06	20-45497637-G-A	-474535	21	22	0.0916667	1	7.79769e-07	0.560872	0.105931	0.00119988	0.00141773	1
ENSG00000198185.11	6826	1.01736	901.436	87.5204	4.15182e-06	20-46506954-AT-A	-6605	39	47	0.194215	1	1.8247e-06	0.618922	0.121572	0.00279972	0.00336512	1
ENSG00000124201.14	6952	1.03042	689.447	84.8348	6.3866e-07	20-50187556-G-T	909379	3	3	0.0121951	1	1.58262e-07	-0.911247	0.160791	9.999e-05	0.000343444	1
ENSG00000203999.8	6845	1.0236	944.125	85.833	5.2998e-08	20-50287044-G-A	-5676	64	76	0.308943	1	1.23143e-08	0.526482	0.0843328	0.00019998	3.92073e-05	1
ENSG00000124243.17	7226	1.04576	986.653	85.4782	2.10123e-07	20-50834068-G-C	39174	33	36	0.146341	1	5.20593e-08	0.388611	0.0656361	0.00019998	0.000137835	1
ENSG00000054793.13	7507	1.028	981.045	89.4192	1.12089e-05	20-51622006-A-G	-146628	92	118	0.479675	1	4.23579e-06	0.396633	0.0813978	0.00769923	0.00952241	1
ENSG00000054793.13	7507	1.02891	1010.69	89.8802	4.66208e-06	20-51771690-A-G	3056	74	90	0.365854	1	1.72777e-06	-0.424293	0.0833525	0.00279972	0.00397632	2
ENSG00000215440.11	6997	1.03039	1331.31	87.4876	5.15322e-06	20-58269575-GCA-G	-419556	24	25	0.102459	1	2.29004e-06	-0.356018	0.0706967	0.00479952	0.00579966	1
ENSG00000101158.13	6630	1.0497	1182.53	86.6924	1.74011e-08	20-58989640-C-T	8432	19	20	0.0813008	1	4.35678e-09	-0.564048	0.0871612	9.999e-05	1.17761e-05	1
ENSG00000101160.13	6634	1.03986	1197.97	86.7097	1.44954e-07	20-59055575-C-T	48328	6	6	0.0243902	1	4.33425e-08	-0.85469	0.143356	9.999e-05	0.000120837	1
ENSG00000196227.10	7018	1.038	1082.48	86.35	1.82781e-05	20-59429189-A-G	-504575	44	45	0.184426	1	7.75769e-06	0.248903	0.0525758	0.0170983	0.0165987	1
ENSG00000179253.3	9021	1.03228	1590.18	88.0931	1.46732e-07	20-61820296-T-C	100548	92	121	0.49187	1	5.606e-08	-0.583233	0.0987869	0.00029997	0.000175628	1
ENSG00000130699.18	8901	1.03987	1458.51	86.8228	6.77217e-06	20-62945340-C-T	879530	3	3	0.0123967	1	2.81236e-06	-1.50509	0.301881	0.00809919	0.00803459	1
ENSG00000101181.17	8901	1.02521	1595.51	88.3433	3.74047e-09	20-62197098-CA-C	14069	60	71	0.289256	1	1.18623e-09	-0.420789	0.0623064	9.999e-05	4.35896e-06	1
ENSG00000130702.15	8790	1.04607	1328.09	85.6257	1.2885e-07	20-62352293-C-T	-15019	23	24	0.097561	1	3.12884e-08	-0.781672	0.129518	0.00029997	0.000112456	1
ENSG00000101188.4	8846	1.02627	1502.21	87.4763	2.50697e-09	20-62677212-C-A	-31625	70	90	0.365854	1	6.39138e-10	-0.639745	0.0929	9.999e-05	2.68222e-06	1
ENSG00000060491.16	8739	1.03696	1319.31	86.2568	6.78944e-06	20-62812195-A-G	7360	92	122	0.495935	1	2.61525e-06	0.167116	0.0334	0.00589941	0.00737124	1
ENSG00000092758.15	8792	1.03956	1355.92	86.7841	1.88087e-19	20-62832003-G-A	15759	45	54	0.219512	1	6.03305e-21	-0.941472	0.0775881	9.999e-05	6.05756e-17	1
ENSG00000101194.17	8639	1.06934	1133.75	84.1917	1.14794e-05	20-62954354-C-T	1707	70	90	0.365854	1	3.53208e-06	0.319607	0.0648313	0.00939906	0.00927682	1
ENSG00000225978.3	8448	1.03166	1180.68	85.3791	5.57744e-11	20-63104067-G-A	1747	45	54	0.219512	1	6.01165e-12	-0.646575	0.0821694	9.999e-05	3.84809e-08	1
ENSG00000101197.12	8255	1.01994	1096.93	85.0375	4.04031e-08	20-63248922-A-G	13039	73	88	0.357724	1	7.8028e-09	-0.656431	0.10348	9.999e-05	3.59796e-05	1
ENSG00000125534.9	7295	1.02846	1104.43	89.9529	2.17096e-13	20-63521166-C-G	442	41	47	0.191057	1	1.84964e-14	-0.498322	0.0554103	9.999e-05	1.2608e-10	1
ENSG00000125534.9	7295	1.04391	1067.64	89.0836	6.46732e-07	20-63098574-A-C	-422150	10	11	0.0447154	1	1.77828e-07	0.597428	0.106262	0.00039996	0.00049192	2
ENSG00000268858.2	5738	1.05351	750.947	84.2573	1.62612e-05	20-63859850-A-G	-4443	9	10	0.0406504	1	5.24697e-06	-1.22687	0.253907	0.00819918	0.00936399	1
ENSG00000130590.13	5309	1.06531	636.515	82.4814	2.97452e-13	20-63995584-C-T	15576	39	44	0.180328	1	6.64531e-15	0.646165	0.0697255	9.999e-05	4.26283e-11	1
ENSG00000101161.7	5305	1.0683	662.807	83.1839	3.05532e-05	20-64003921-T-C	22786	38	42	0.172131	1	9.26783e-06	0.226587	0.0483196	0.0123988	0.0148962	1
ENSG00000196421.8	5057	1.03599	668.823	84.6355	6.18063e-16	20-64002492-T-C	-33683	39	44	0.180328	1	1.54618e-17	1.31456	0.125115	9.999e-05	1.45821e-13	1
ENSG00000125510.15	4851	1.06197	587.024	82.3011	2.39222e-07	20-64080700-T-C	527	86	109	0.443089	1	3.33363e-08	-0.319713	0.0530994	0.00019998	7.88472e-05	1
ENSG00000228314.1	7310	1.06449	820.784	88.3414	1.60558e-06	21-13890796-G-C	42432	51	51	0.214286	1	4.31589e-07	0.880713	0.162558	0.00079992	0.000834534	2
ENSG00000185272.13	8144	1.04273	876.906	87.7445	1.48072e-09	21-14230178-C-G	14048	93	116	0.471545	1	1.6386e-10	0.684651	0.0958734	9.999e-05	7.14209e-07	1
ENSG00000185272.13	8144	1.05649	850.093	87.0189	8.24955e-07	21-14238469-T-C	22339	37	39	0.159836	1	1.66962e-07	0.671855	0.119195	0.00069993	0.000453693	2
ENSG00000243064.8	8174	1.02825	949.013	85.6184	1.53749e-05	21-14275833-C-T	39627	76	106	0.430894	1	5.86841e-06	0.339538	0.0706772	0.0118988	0.0126979	1
ENSG00000154734.14	8286	1.05774	880.203	82.9553	1.36446e-06	21-26843019-C-T	-2390	58	67	0.27459	1	2.69804e-07	-0.652294	0.117659	0.0009999	0.000793617	1
ENSG00000198862.13	7068	1.0485	490.949	82.9257	5.57007e-06	21-29509949-T-C	516993	3	3	0.0121951	1	1.31448e-06	0.623146	0.12053	0.00169983	0.00200808	1
ENSG00000156253.6	7000	1.04608	477.99	82.7221	3.70183e-06	21-28958129-G-A	-61249	64	78	0.317073	1	8.0326e-07	0.402856	0.0761878	0.00119988	0.00129386	1
ENSG00000156261.12	7034	1.05252	487.917	82.9189	2.93518e-13	21-29073453-G-C	-344	39	39	0.158537	1	7.70958e-15	0.716486	0.0775676	9.999e-05	4.25612e-11	1
ENSG00000273091.1	7219	1.01807	688.101	80.8731	1.29207e-05	21-31748492-T-C	12760	32	34	0.138211	1	2.54997e-06	0.865536	0.172774	0.00659934	0.0080645	1
ENSG00000142207.6	7049	1.05995	853.927	83.4441	9.38806e-08	21-32333688-C-A	-59338	27	30	0.121951	1	1.44783e-08	0.493475	0.0795025	9.999e-05	4.4352e-05	1
ENSG00000223799.1	5772	1.06366	747.616	84.2206	9.33512e-07	21-33268483-A-G	2223	67	77	0.315574	1	2.1754e-07	0.538236	0.0962192	0.00039996	0.000427055	1
ENSG00000142188.16	5875	1.05089	772.204	83.9687	3.53649e-17	21-33413366-G-T	-66645	93	119	0.48374	1	4.69896e-19	0.450228	0.0401042	9.999e-05	5.45014e-15	1
ENSG00000159140.19	5919	1.04858	814.82	84.865	1.43587e-05	21-33836208-G-A	293315	12	12	0.0487805	1	4.94492e-06	0.501102	0.103391	0.00809919	0.00917289	1
ENSG00000205726.14	6059	1.04771	835.735	84.936	1.0227e-08	21-33657266-G-A	14866	69	83	0.337398	1	1.67645e-09	-0.621822	0.0931028	9.999e-05	4.79695e-06	1
ENSG00000237945.7	6218	1.03263	971.928	86.5039	9.43498e-26	21-33931656-T-C	14643	73	94	0.382114	1	7.49736e-28	-0.68628	0.043955	9.999e-05	1.7263e-23	1
ENSG00000198743.6	6191	1.02408	941.643	86.6195	1.26069e-05	21-34014937-A-G	-79926	37	44	0.180328	1	5.36287e-06	-0.264907	0.0548858	0.00969903	0.010496	1
ENSG00000159228.12	7933	1.03233	927.764	85.6488	5.27324e-15	21-36066591-A-G	-4359	9	9	0.0365854	1	2.5142e-16	-1.65923	0.166993	9.999e-05	2.07843e-12	1
ENSG00000159231.5	7984	1.03398	977.868	90.1286	2.53436e-11	21-36112344-T-G	-22568	77	90	0.368644	1	3.44957e-12	-0.622319	0.0784034	9.999e-05	1.34686e-08	1
ENSG00000159231.5	7984	1.0384	968.787	89.8063	1.83686e-05	21-36299264-C-T	164352	12	12	0.0487805	1	7.60421e-06	0.872871	0.18462	0.0128987	0.0148573	2
ENSG00000159256.12	7827	1.054	836.714	84.544	7.57306e-07	21-36298399-C-A	-35247	31	31	0.126016	1	1.81997e-07	0.33444	0.0593498	0.00029997	0.000415637	1
ENSG00000159267.14	7848	1.03678	848.808	83.9061	9.35928e-06	21-36958785-T-A	-31451	85	112	0.458333	1	2.70643e-06	-0.320521	0.064167	0.00649935	0.00651808	1
ENSG00000185808.13	7731	1.04917	918.931	84.978	2.52484e-11	21-37075725-A-G	2555	89	121	0.49187	1	2.2338e-12	0.522862	0.0647595	9.999e-05	9.56703e-09	1
ENSG00000182670.13	7731	1.05058	886.687	84.2368	3.7059e-10	21-37060025-A-G	-13201	89	120	0.491803	1	3.56631e-11	-0.280066	0.0373546	9.999e-05	1.51036e-07	1
ENSG00000157551.17	7452	1.0233	896.315	84.4335	7.67197e-08	21-38230691-G-A	-26007	84	111	0.454918	1	1.40605e-08	0.285601	0.0459644	9.999e-05	5.44539e-05	1
ENSG00000182093.14	8789	1.03934	1115.19	85.2853	1.35193e-11	21-39389619-T-G	9375	63	76	0.311475	1	1.23019e-12	0.569608	0.0694892	9.999e-05	7.29691e-09	1
ENSG00000141956.13	9532	1.03386	1581.1	86.2407	1.98617e-10	21-41800831-G-A	-78651	61	72	0.292683	1	3.05305e-11	0.417806	0.0554851	9.999e-05	1.86379e-07	1
ENSG00000184385.2	9747	1.03778	1538.75	86.466	2.83185e-13	21-42109196-A-G	662	60	71	0.290984	1	2.63048e-14	0.977361	0.108763	9.999e-05	1.89878e-10	1
ENSG00000160183.13	9566	1.04752	1268.43	83.6168	2.30556e-11	21-42403997-A-G	7151	72	91	0.369919	1	1.33727e-12	-0.651109	0.079599	9.999e-05	1.25609e-08	1
ENSG00000160185.14	9560	1.04295	1406.97	85.1012	2.78875e-11	21-42434957-A-C	31510	69	77	0.313008	1	2.58548e-12	0.429422	0.0533864	9.999e-05	1.85114e-08	1
ENSG00000160191.17	8990	1.02513	1286.65	85.233	9.38761e-07	21-42738295-C-A	84659	78	91	0.369919	1	2.58445e-07	0.491814	0.0885527	0.00089991	0.00100861	1
ENSG00000160194.17	8575	1.02702	1255.54	86.5223	2.40691e-09	21-42880934-C-CTT	1290	56	58	0.237705	1	4.92215e-10	0.590373	0.0850403	9.999e-05	2.11887e-06	1
ENSG00000160199.14	8366	1.02649	1180.18	86.2284	1.45972e-08	21-43049624-T-C	75114	22	22	0.0894309	1	3.26989e-09	-0.911613	0.13952	9.999e-05	1.27364e-05	1
ENSG00000160200.17	8134	1.00752	991.802	85.2411	4.25458e-15	21-43067344-C-T	-9599	69	82	0.333333	1	1.68483e-16	0.894074	0.0892489	9.999e-05	3.45462e-12	1
ENSG00000160201.11	8039	1.06504	996.667	84.5904	2.70157e-10	21-43089911-A-G	-17676	85	109	0.443089	1	2.75945e-11	-0.727824	0.096385	9.999e-05	9.77988e-08	1
ENSG00000142178.7	7661	1.02743	936.648	88.7764	9.68867e-10	21-43415421-G-A	-11707	31	35	0.142276	1	1.31104e-10	0.820581	0.114163	9.999e-05	6.12301e-07	1
ENSG00000142178.7	7661	1.0314	967.444	89.1238	1.08396e-07	21-43414945-G-A	-12183	44	50	0.206612	1	2.52297e-08	2.18884	0.361135	9.999e-05	7.758e-05	9
ENSG00000160209.18	7640	1.06284	905.06	87.7619	1.42621e-09	21-43734293-CAG-C	15199	41	46	0.188525	1	1.57807e-10	0.487029	0.0681248	9.999e-05	5.35474e-07	1
ENSG00000160209.18	7640	1.05389	880.519	87.5623	1.94311e-05	21-43717748-A-G	-1346	72	88	0.357724	1	6.18133e-06	-0.275103	0.057559	0.0115988	0.0133028	2
ENSG00000160213.6	7592	1.04064	965.858	85.3441	2.83282e-17	21-43776442-CGCGCGGGGCGGG-C	-3	87	112	0.459016	1	7.0683e-19	-0.49693	0.0445997	9.999e-05	7.55501e-15	1
ENSG00000241945.7	7326	1.03142	1071.42	88.7453	1.92925e-16	21-44116329-A-G	9039	45	48	0.195122	1	7.80552e-18	0.982451	0.0929222	9.999e-05	8.14402e-14	1
ENSG00000241945.7	7326	1.03254	1114.71	89.3353	1.55488e-09	21-44058954-C-T	-48336	24	26	0.105691	1	3.10134e-10	0.600077	0.0855355	9.999e-05	1.10991e-06	2
ENSG00000241945.7	7326	1.02358	1149.62	89.9211	6.1725e-07	21-44107410-G-A	120	52	58	0.235772	1	2.22726e-07	-0.350497	0.0628702	0.00079992	0.000591858	3
ENSG00000160221.16	7341	1.02893	1069.5	89.7066	3.36147e-06	21-44116329-A-G	-17276	45	48	0.195122	1	1.18219e-06	1.17829	0.227427	0.00239976	0.00301143	2
ENSG00000225331.1	7291	1.07696	972.06	84.0528	2.6665e-14	21-44159071-G-A	-1005	78	89	0.361789	1	8.02196e-16	1.08653	0.112026	9.999e-05	3.83651e-12	1
ENSG00000237604.1	7296	1.02767	986.898	86.0217	1.37929e-22	21-44176324-C-T	835	85	106	0.430894	1	1.52893e-24	1.11424	0.0801164	9.999e-05	4.04404e-20	1
ENSG00000160223.16	7407	1.04107	994.239	88.899	1.44876e-13	21-44220789-C-CT	-20177	72	95	0.386179	1	8.30423e-15	0.734102	0.0801961	9.999e-05	5.57927e-11	1
ENSG00000160223.16	7407	1.0335	1052.38	89.7906	1.76032e-07	21-44232761-G-A	-8205	94	120	0.487805	1	4.82068e-08	0.52221	0.0882549	0.00029997	0.000136897	2
ENSG00000141959.16	7622	1.0329	1006.27	85.3967	8.14095e-09	21-44300444-G-T	393	3	4	0.0163934	1	1.44364e-09	0.837568	0.124802	9.999e-05	5.49361e-06	1
ENSG00000184441.4	7591	1.06067	915.982	83.7021	3.41195e-12	21-44339162-C-T	7928	45	56	0.227642	1	1.61141e-13	0.449553	0.0521822	9.999e-05	9.27333e-10	1
ENSG00000160226.15	7597	1.02695	1035.38	89.8745	9.84939e-11	21-44339162-C-T	-213	45	56	0.227642	1	1.41021e-11	0.36612	0.0478636	9.999e-05	6.53161e-08	1
ENSG00000160226.15	7597	1.03981	962.403	88.5768	5.22817e-06	21-44330463-C-A	-8912	55	63	0.256098	1	1.64401e-06	-0.268392	0.0526025	0.00369963	0.00399566	2
ENSG00000142185.16	7586	1.03988	1001.76	85.2718	5.29256e-08	21-44353556-C-T	3393	4	4	0.0162602	1	1.10098e-08	1.48017	0.236159	9.999e-05	3.51863e-05	1
ENSG00000184787.18	7600	1.05055	1050.63	85.3837	7.41773e-06	21-44817494-G-T	15475	74	86	0.349594	1	2.56051e-06	-0.272177	0.0543414	0.00539946	0.0059402	1
ENSG00000183255.11	7462	1.0131	1096.16	86.7473	8.36115e-09	21-44875071-G-C	1168	78	99	0.402439	1	1.99393e-09	0.318406	0.0479429	9.999e-05	7.82961e-06	1
ENSG00000227039.6	7529	1.03925	957.349	84.6319	2.2655e-10	21-44929116-T-C	7982	85	113	0.45935	1	2.29563e-11	0.640402	0.0843777	9.999e-05	1.16754e-07	1
ENSG00000160255.17	7536	1.04052	1069.26	86.0197	6.68762e-10	21-44908184-T-C	-23805	32	41	0.166667	1	1.08329e-10	-0.300793	0.04141	9.999e-05	3.95988e-07	1
ENSG00000182871.14	8134	1.04371	1033.69	85.4722	1.40244e-19	21-45479146-ATG-A	74009	43	51	0.207317	1	2.19667e-21	-0.829545	0.0671862	9.999e-05	2.88838e-17	1
ENSG00000280604.1	7171	1.01938	735.349	84.4411	6.30784e-09	21-45892082-A-G	-22214	78	100	0.406504	1	8.78146e-10	0.699613	0.102609	9.999e-05	3.62592e-06	1
ENSG00000142156.14	6812	1.02642	673.037	87.3649	3.93187e-08	21-45984129-G-C	2392	31	36	0.147541	1	5.86968e-09	0.641142	0.100488	9.999e-05	1.98048e-05	1
ENSG00000142156.14	6812	1.03101	683.271	87.6522	1.27162e-05	21-46672824-G-C	691087	69	81	0.331967	1	3.89776e-06	-0.397566	0.0812493	0.00639936	0.00736742	2
ENSG00000142173.14	6300	1.00805	663.028	85.2631	8.03082e-07	21-45492744-G-GCCCGCCACTGCCCT	-605353	81	100	0.406504	1	2.18748e-07	-0.369404	0.0660526	0.00079992	0.000499274	1
ENSG00000160284.14	6051	1.04216	579.121	85.8453	9.05082e-23	21-46184081-A-G	-395	56	69	0.280488	1	1.5635e-25	-1.09822	0.077042	9.999e-05	7.91973e-21	1
ENSG00000160284.14	6051	1.04717	574.294	85.4739	6.35993e-08	21-46333741-G-A	149265	28	31	0.127049	1	8.24121e-09	-0.603133	0.0955446	9.999e-05	2.20969e-05	2
ENSG00000160284.14	6051	1.06217	570.58	85.0608	9.68946e-07	21-46167748-A-G	-16728	6	6	0.0243902	1	1.67558e-07	-1.11988	0.198553	0.00029997	0.000337322	3
ENSG00000160285.14	5930	1.02833	573.422	86.6851	1.06823e-08	21-46194529-A-G	-34295	60	63	0.256098	1	1.17719e-09	-0.480764	0.071485	9.999e-05	4.30688e-06	1
ENSG00000160285.14	5930	1.03401	552.722	86.2766	2.42909e-06	21-46314004-T-C	85180	34	39	0.158537	1	5.01417e-07	0.373578	0.0694008	0.00079992	0.00105581	2
ENSG00000215424.9	5930	1.02941	573.785	83.7053	2.93263e-06	21-46225498-C-T	-3719	6	6	0.0243902	1	7.18686e-07	1.23173	0.231786	0.00149985	0.00137579	1
ENSG00000239415.1	5750	1.05288	499.01	84.6363	1.18084e-09	21-46217846-C-T	-36287	84	104	0.42623	1	5.83136e-11	-0.540032	0.073411	9.999e-05	2.69636e-07	1
ENSG00000239415.1	5750	1.056	522.387	85.1939	5.3543e-06	21-45372555-A-G	-881578	35	40	0.162602	1	1.04871e-06	0.464148	0.0890981	0.00159984	0.00196062	2
ENSG00000160294.10	5628	1.06569	539.109	82.4501	9.91162e-06	21-46302071-A-ATGG	15774	65	73	0.296748	1	2.35618e-06	0.312093	0.0620597	0.00269973	0.00367069	1
ENSG00000182362.13	5628	1.04717	564.556	87.1426	1.91259e-12	21-46326968-A-G	40631	49	51	0.207317	1	8.09828e-14	1.28311	0.14754	9.999e-05	3.99434e-10	1
ENSG00000182362.13	5628	1.04047	579.347	87.7843	2.02557e-05	21-46324568-G-GGT	38231	84	102	0.418033	1	6.65175e-06	0.525131	0.110292	0.00879912	0.00957466	2
ENSG00000160305.17	4797	1.07733	391.436	84.1198	6.85648e-26	21-46540580-T-C	81681	65	81	0.329268	1	6.54029e-30	0.652359	0.0397028	9.999e-05	4.65962e-25	1
ENSG00000160305.17	4797	1.08816	381.147	83.1445	1.19449e-05	21-46607307-G-C	148408	31	33	0.134146	1	1.97651e-06	-0.317704	0.0628119	0.0019998	0.00271401	2
ENSG00000160307.9	4251	1.05154	295.962	83.2335	3.20892e-17	21-46505806-T-C	-99402	49	59	0.239837	1	5.1632e-20	0.986694	0.0853423	9.999e-05	1.75857e-15	1
ENSG00000160307.9	4251	1.06184	297.215	83.009	4.23217e-12	21-46627055-C-T	21847	77	94	0.382114	1	4.98776e-14	0.730025	0.0830127	9.999e-05	3.44663e-10	2
ENSG00000160310.17	4156	1.05488	277.103	82.529	8.01642e-13	21-46534306-A-C	-100861	43	50	0.204918	1	5.86626e-15	0.930491	0.100883	9.999e-05	6.40302e-11	1
ENSG00000160310.17	4156	1.041	279.78	82.9263	2.77618e-09	21-46622601-G-T	-12566	67	76	0.311475	1	1.01358e-10	0.695017	0.0959782	9.999e-05	4.28609e-07	2
ENSG00000100181.22	5097	1.03455	894.63	90.4063	1.32637e-11	22-16753607-G-A	151720	78	96	0.393443	1	2.39381e-12	0.911522	0.113609	9.999e-05	6.22314e-09	2
ENSG00000100181.22	5097	1.03433	855.673	89.9815	4.30273e-06	22-16603872-T-A	1985	78	99	0.402439	1	1.81481e-06	-0.527669	0.103834	0.00209979	0.00298697	3
ENSG00000172967.7	5994	1.04175	944.068	86.9506	4.62143e-13	22-16753607-G-A	-68092	78	97	0.394309	1	5.26644e-14	0.993645	0.11235	9.999e-05	1.74202e-10	1
ENSG00000237438.7	6988	1.0199	969.124	85.6718	6.67199e-10	22-17057027-A-G	20457	67	82	0.333333	1	9.90459e-11	0.797839	0.109553	9.999e-05	4.82808e-07	1
ENSG00000183307.3	7340	1.02757	1199.61	91.8575	6.01452e-13	22-17116878-A-G	-4489	42	47	0.192623	1	1.02065e-13	-0.658428	0.0761178	9.999e-05	3.99104e-10	2
ENSG00000069998.12	7556	1.04127	1141.5	89.9442	2.02753e-06	22-17158947-A-G	-6321	14	15	0.0609756	1	7.05096e-07	0.486956	0.0918249	0.0019998	0.00176747	2
ENSG00000099968.17	6428	1.0307	998.862	85.712	1.48605e-11	22-17650046-G-T	21191	58	68	0.276423	1	1.55185e-12	-0.606873	0.0744708	9.999e-05	8.42264e-09	1
ENSG00000183628.12	5302	1.04686	670.487	84.7486	1.49186e-07	22-18900788-G-A	-5240	18	19	0.0772358	1	3.12218e-08	-0.95806	0.158731	9.999e-05	6.3644e-05	1
ENSG00000273032.1	5224	1.04861	692.797	85.0713	8.19624e-09	22-19072899-T-A	55065	42	48	0.195122	1	1.35309e-09	-0.820343	0.121981	9.999e-05	3.09028e-06	1
ENSG00000273164.1	5194	1.02045	657.332	84.6931	1.0004e-05	22-19072899-T-A	49843	42	48	0.195122	1	3.24307e-06	-0.737938	0.149054	0.00509949	0.00586253	1
ENSG00000241527.1	5185	1.01205	733.919	86.4675	7.05209e-11	22-19017259-G-C	-17305	61	72	0.292683	1	1.05277e-11	-0.587743	0.075815	9.999e-05	4.20672e-08	1
ENSG00000100056.11	5106	1.04918	610.368	84.5166	1.27313e-06	22-19144867-A-T	183	18	18	0.0731707	1	3.22279e-07	-0.472626	0.0858921	0.00059994	0.000534569	1
ENSG00000100075.9	5118	1.02641	578.608	84.2428	1.46987e-05	22-19006093-G-A	-172737	8	8	0.0325203	1	4.68087e-06	0.641798	0.132049	0.00689931	0.00738217	1
ENSG00000070371.15	5546	1.05288	645.209	83.7337	2.08823e-05	22-19190738-A-G	-100978	65	76	0.309917	1	6.4826e-06	0.400166	0.0837306	0.009999	0.0104111	1
ENSG00000215012.8	7334	1.02003	980.941	90.4343	2.05325e-07	22-19860787-T-TA	8301	38	42	0.173554	1	6.35569e-08	-0.427582	0.0730265	0.00059994	0.00016837	1
ENSG00000215012.8	7334	1.02577	969.951	90.0204	2.11474e-05	22-19831221-G-A	-21265	44	48	0.196721	1	9.08509e-06	-0.344695	0.0735991	0.0171983	0.0181628	2
ENSG00000093010.13	7350	1.04898	888.707	85.2167	2.68604e-05	22-19933123-C-G	-8484	94	119	0.48374	1	1.02976e-05	-0.19453	0.0417205	0.0172983	0.0192225	1
ENSG00000099889.13	7394	1.0383	843.835	84.516	1.3208e-06	22-20009355-G-C	-7453	61	74	0.300813	1	3.35651e-07	0.399219	0.0726767	0.0009999	0.00084436	1
ENSG00000099940.11	5697	1.04862	714.393	88.3102	2.96439e-11	22-20712501-A-G	-146482	77	90	0.368852	1	2.46182e-12	0.459953	0.0574502	9.999e-05	8.78117e-09	1
ENSG00000099940.11	5697	1.04747	768.811	89.2781	3.82287e-06	22-20665615-G-A	-193368	26	26	0.107438	1	1.28266e-06	-0.444602	0.0861372	0.00179982	0.00217949	2
ENSG00000183773.15	5506	1.02984	714.733	89.8534	6.36878e-09	22-20966659-C-G	1551	18	20	0.0813008	1	1.31415e-09	-0.78833	0.117627	0.00019998	3.11309e-06	1
ENSG00000183773.15	5506	1.03694	699.69	89.4962	2.32425e-07	22-20968600-A-G	3492	80	98	0.398374	1	6.20716e-08	0.432464	0.0737933	0.00019998	0.000115942	2
ENSG00000099949.18	5494	1.04148	681.822	85.5354	6.18674e-09	22-20982977-G-A	3515	84	108	0.439024	1	1.10154e-09	0.310174	0.0458194	9.999e-05	2.4794e-06	1
ENSG00000230513.1	5476	1.02236	723.741	90.2804	1.67616e-12	22-21012345-A-G	10148	40	44	0.178862	1	1.89199e-13	-0.977822	0.11469	9.999e-05	7.5921e-10	1
ENSG00000230513.1	5476	1.0252	723.832	90.2375	2.17701e-05	22-20156103-C-T	-846094	84	112	0.455285	1	9.61176e-06	0.407519	0.0872769	0.0132987	0.0139284	2
ENSG00000183506.17	6470	1.0495	720.175	88.5428	2.1498e-16	22-21465554-AT-A	-51979	26	28	0.113821	1	5.46931e-18	-1.30001	0.122404	9.999e-05	3.5183e-14	1
ENSG00000183506.17	6470	1.03908	703.694	88.6823	5.87515e-06	22-20710068-A-C	-807465	86	107	0.434959	1	1.89639e-06	0.375121	0.0740178	0.00309969	0.00327309	2
ENSG00000185651.14	6548	1.02407	769.553	85.6547	3.51998e-08	22-21585900-T-G	18353	46	51	0.207317	1	7.59645e-09	0.358073	0.0563941	9.999e-05	2.08128e-05	1
ENSG00000224086.5	7068	1.07259	807.305	84.0148	5.44036e-06	22-21960940-C-T	22355	52	59	0.239837	1	1.50056e-06	-0.406415	0.0790969	0.00239976	0.00286114	1
ENSG00000100034.13	7068	1.04925	904.108	89.804	5.58383e-10	22-21919161-T-C	-21496	29	31	0.127049	1	9.17036e-11	-0.433681	0.0597173	9.999e-05	2.41914e-07	1
ENSG00000100034.13	7068	1.04597	889.836	89.5787	5.70039e-08	22-21980728-T-C	40071	71	81	0.329268	1	1.35731e-08	-0.296258	0.0478026	9.999e-05	3.15529e-05	2
ENSG00000100038.19	7021	1.03832	849.491	85.4987	1.6933e-05	22-21358577-C-T	-624239	13	13	0.0528455	1	6.42525e-06	1.1446	0.239384	0.0114989	0.0119372	1
ENSG00000253239.1	6935	1.03209	820.559	86.4156	3.99865e-07	22-22007293-T-C	-19035	11	11	0.0447154	1	1.23666e-07	1.41038	0.246403	0.00019998	0.000250096	1
ENSG00000211638.2	6750	1.05238	760.646	85.0312	1.31137e-09	22-22099103-C-T	403	52	64	0.260163	1	1.77537e-10	-0.67763	0.0946506	9.999e-05	4.72684e-07	1
ENSG00000263366.2	6744	1.02541	761.734	85.8696	2.7322e-12	22-22123507-T-G	5502	53	66	0.270492	1	2.55315e-13	0.809917	0.0950537	9.999e-05	1.23879e-09	1
ENSG00000211639.2	6862	1.04463	778.65	85.866	8.94184e-07	22-22150764-G-A	-11435	80	98	0.401639	1	2.71349e-07	-0.565345	0.102	0.00029997	0.000493449	1
ENSG00000211642.3	7020	1.05025	737.77	84.2962	6.21772e-06	22-22220066-G-C	5272	80	98	0.398374	1	1.81242e-06	-0.580128	0.113916	0.00319968	0.00341559	1
ENSG00000228050.1	7027	1.01913	752.553	85.9644	1.02151e-14	22-21980728-T-C	-243838	71	81	0.329268	1	5.87139e-16	1.0313	0.105637	9.999e-05	4.67258e-12	1
ENSG00000279278.1	7130	1.03601	787.319	89.112	4.02919e-25	22-22297558-C-CG	32957	80	103	0.420833	1	1.784e-27	1.1212	0.0738771	9.999e-05	5.25428e-23	1
ENSG00000279278.1	7130	1.04381	777.488	88.686	1.66523e-06	22-22289005-G-A	24404	42	47	0.192623	1	4.73138e-07	-0.523775	0.0970594	0.00079992	0.000948594	2
ENSG00000272779.1	7323	1.04783	785.496	84.841	8.1925e-19	22-22300833-T-C	-2391	80	102	0.418033	1	1.10268e-20	0.860258	0.0716425	9.999e-05	1.1828e-16	1
ENSG00000211643.2	7388	1.06275	833.576	85.5269	3.46387e-08	22-22306785-T-C	-11942	48	53	0.217213	1	7.27364e-09	0.810141	0.1274	9.999e-05	1.4575e-05	1
ENSG00000223350.2	7536	1.02888	801.603	85.0982	2.08648e-07	22-22344200-G-A	1013	80	99	0.402439	1	4.82292e-08	-0.567974	0.0956517	0.00029997	0.000128482	1
ENSG00000253818.1	7905	1.01015	987.358	88.4559	2.81847e-12	22-22325537-G-A	-78670	33	38	0.155738	1	5.87937e-13	1.03736	0.124246	9.999e-05	2.26883e-09	1
ENSG00000211654.2	8092	1.03142	856.901	85.4686	3.03666e-09	22-22428058-G-A	518	62	75	0.304878	1	4.96828e-10	-0.7983	0.115024	9.999e-05	1.7137e-06	1
ENSG00000211662.2	9004	1.02632	1048.22	85.7136	1.13719e-06	22-22713048-G-A	1359	86	109	0.446721	1	3.44427e-07	-0.517463	0.0943063	0.00089991	0.000986637	1
ENSG00000211664.2	8981	1.03026	1036.79	85.7192	1.22802e-05	22-22185635-TATA-T	-548972	5	7	0.0291667	1	4.64883e-06	1.7768	0.365448	0.010299	0.0109412	1
ENSG00000211666.2	8997	1.0419	1001.05	84.5922	6.11845e-09	22-22752029-C-T	-6671	55	68	0.276423	1	8.78863e-10	0.615892	0.0903324	9.999e-05	3.63695e-06	1
ENSG00000253590.1	9003	1.02646	995.927	85.6706	9.50748e-17	22-22763498-C-T	1204	60	73	0.296748	1	3.10591e-18	0.891027	0.0822232	9.999e-05	4.2332e-14	1
ENSG00000211667.2	9014	1.04654	1070.8	86.0373	9.58255e-22	22-22758614-G-A	-13210	59	73	0.29918	1	1.28195e-23	1.08523	0.0807147	9.999e-05	1.46292e-19	1
ENSG00000211669.2	9069	1.051	974.04	84.0458	1.25305e-06	22-22810153-G-A	-1594	86	113	0.45935	1	2.93394e-07	-0.53814	0.097411	0.00059994	0.000847157	1
ENSG00000211670.2	9106	1.02873	1066.86	86.2357	1.75586e-06	22-22810153-G-A	-8857	86	113	0.45935	1	5.99532e-07	-0.534319	0.0997432	0.00139986	0.00154324	1
ENSG00000211676.2	9323	1.0405	1034.21	85.1521	3.14505e-06	22-22906669-T-A	7188	86	112	0.455285	1	9.65154e-07	0.572668	0.109205	0.00239976	0.00252984	1
ENSG00000211679.2	9345	1.02163	1163.65	86.837	2.9295e-11	22-22906669-T-A	327	86	112	0.455285	1	4.50481e-12	0.719378	0.0907312	9.999e-05	2.32828e-08	1
ENSG00000254030.1	9361	1.03694	1091.49	85.9848	7.70152e-06	22-22907270-C-A	-8365	51	59	0.239837	1	2.8926e-06	-0.678678	0.136313	0.00729927	0.00690416	1
ENSG00000222037.5	9366	1.01718	1174.13	87.0318	4.76334e-11	22-22919380-A-G	-155	67	76	0.308943	1	8.04107e-12	-0.804368	0.103013	9.999e-05	4.16698e-08	1
ENSG00000211685.3	9371	1.04383	1136.43	86.0328	6.59118e-06	22-23334231-G-A	411637	72	95	0.386555	1	2.45704e-06	0.494207	0.098473	0.00549945	0.00590734	1
ENSG00000186716.20	8533	1.03274	1030.56	86.0015	1.96936e-05	22-23304325-C-T	124621	86	116	0.471545	1	8.06336e-06	-0.252724	0.0534926	0.0166983	0.0174327	1
ENSG00000272733.1	7368	1.00467	884.153	86.5389	1.11962e-09	22-23646070-T-C	62211	68	84	0.341463	1	2.15435e-10	-0.791583	0.111205	9.999e-05	9.2621e-07	1
ENSG00000189269.12	7320	1.0469	776.542	83.5252	3.82233e-17	22-23632677-C-G	356	66	80	0.325203	1	4.13619e-19	-0.971481	0.0863321	9.999e-05	6.74816e-15	1
ENSG00000234353.2	7336	1.02448	888.767	85.9531	1.13255e-08	22-23689828-C-A	49066	32	39	0.158537	1	2.33922e-09	-0.45207	0.0684257	9.999e-05	7.51532e-06	1
ENSG00000244723.3	7321	1.02786	912.09	86.3694	5.11182e-06	22-23654515-A-G	1181	40	44	0.181818	1	1.95117e-06	-0.54785	0.107956	0.00429957	0.00395756	1
ENSG00000272578.5	7123	1.05775	781.361	84.0128	1.54255e-09	22-23680950-C-T	-36406	30	35	0.143443	1	1.65108e-10	-0.661813	0.0922432	9.999e-05	5.34837e-07	1
ENSG00000133460.19	7055	1.03849	837.34	85.3529	8.83182e-08	22-23857127-G-T	87	12	12	0.0487805	1	1.96388e-08	-0.842032	0.137154	9.999e-05	5.04257e-05	1
ENSG00000240972.1	7096	1.04215	819.964	84.7267	1.62715e-14	22-23924767-A-C	30763	94	121	0.49187	1	6.03798e-16	0.925764	0.0948823	9.999e-05	4.55898e-12	1
ENSG00000218537.1	7091	1.05064	845.583	87.9983	5.17163e-07	22-23954296-C-T	55366	92	120	0.491667	1	1.35174e-07	1.04053	0.182894	0.00049995	0.000289023	1
ENSG00000218537.1	7091	1.04493	844.864	88.1915	6.88025e-07	22-23953988-C-G	55058	90	118	0.483333	1	1.90825e-07	1.5113	0.269374	0.00039996	0.000407733	2
ENSG00000273295.1	7106	1.03507	791.892	84.549	1.18611e-29	22-23924767-A-C	17699	94	121	0.49187	1	8.53075e-33	1.05357	0.0574777	9.999e-05	1.13097e-27	1
ENSG00000225282.1	7144	1.02246	902.997	87.157	1.3174e-16	22-23954296-C-T	27396	92	120	0.491667	1	8.5273e-18	0.986311	0.0927944	9.999e-05	6.03927e-14	1
ENSG00000099974.7	7089	1.02439	841.107	85.4481	6.21288e-06	22-23423335-A-C	-543566	6	6	0.0243902	1	2.12672e-06	-1.6237	0.321281	0.0029997	0.00453731	1
ENSG00000099977.13	7107	1.0579	810.385	87.9346	4.1971e-10	22-23955100-T-C	-25369	88	114	0.466942	1	4.21868e-11	0.51671	0.0696062	9.999e-05	1.39981e-07	1
ENSG00000099977.13	7107	1.04917	829.878	88.3191	5.65091e-06	22-23956633-C-T	-23836	20	22	0.0894309	1	1.72991e-06	-0.580167	0.113981	0.00319968	0.00351749	2
ENSG00000100014.19	7442	1.04959	1014.97	86.0536	8.90184e-09	22-24404136-T-C	133319	13	14	0.0569106	1	1.83817e-09	0.748179	0.112357	9.999e-05	4.97001e-06	1
ENSG00000100024.14	7215	1.04347	865.665	83.9304	5.14333e-09	22-24441941-C-CT	-52166	78	96	0.393443	1	6.2133e-10	0.731142	0.106079	9.999e-05	2.5569e-06	1
ENSG00000100031.18	7102	1.04907	818.208	84.1265	4.69184e-06	22-24608641-T-C	13830	70	91	0.369919	1	1.29319e-06	-0.364581	0.0704646	0.00249975	0.00285425	1
ENSG00000197077.13	6911	1.05433	872.907	84.1822	8.94303e-07	22-25141393-T-C	188663	68	77	0.315574	1	2.06076e-07	0.422082	0.075286	0.00019998	0.000516524	1
ENSG00000100058.12	7790	1.03996	1149.49	85.4534	1.56074e-08	22-25466157-G-A	18052	18	22	0.0901639	1	2.98686e-09	-0.808404	0.123352	0.00019998	1.13923e-05	1
ENSG00000272977.1	7829	1.04024	1287.87	87.0946	3.1249e-14	22-25476870-G-A	652	18	22	0.0894309	1	3.02481e-15	-1.27232	0.134951	9.999e-05	1.50922e-11	1
ENSG00000100077.14	8009	1.05712	1131.43	84.6415	1.23111e-05	22-25626761-G-A	61912	12	12	0.0487805	1	4.05204e-06	-0.66614	0.136059	0.00849915	0.0105654	1
ENSG00000100104.13	8630	1.03799	1556.5	86.5881	1.13822e-05	22-27436004-C-A	952127	5	5	0.0203252	1	4.78236e-06	1.14075	0.234966	0.0140986	0.0148163	1
ENSG00000100109.16	8721	1.05647	1523	85.9101	5.45681e-21	22-26508575-G-A	-3930	47	50	0.203252	1	7.96715e-23	-0.942026	0.0721746	9.999e-05	8.79632e-19	1
ENSG00000225783.6	8867	1.03211	1701.13	86.8773	7.41841e-12	22-26672739-C-A	26311	49	52	0.211382	1	1.03266e-12	0.675536	0.0820505	9.999e-05	6.94073e-09	1
ENSG00000244625.5	8944	1.01939	1795.1	91.6602	3.89429e-13	22-26721727-A-G	28046	63	85	0.345528	1	6.03625e-14	-0.672625	0.0768207	9.999e-05	4.60697e-10	1
ENSG00000244625.5	8944	1.01658	1838.19	92.0812	4.79699e-08	22-26690005-C-CCAGGAG	-3676	85	109	0.443089	1	1.77844e-08	-0.505787	0.0824004	9.999e-05	7.49921e-05	2
ENSG00000100219.16	4939	1.05865	389.975	81.511	1.72797e-06	22-28525277-C-G	-275320	21	21	0.0853659	1	2.77251e-07	0.81774	0.147671	0.00059994	0.000427774	1
ENSG00000239282.7	6038	1.05541	509.166	82.1376	7.29024e-06	22-30364829-A-C	75202	41	46	0.188525	1	1.58835e-06	0.37282	0.0727527	0.00239976	0.0026518	1
ENSG00000250318.1	6183	1.06738	454.389	81.2975	8.98243e-06	22-30667817-GT-G	13003	52	59	0.239837	1	1.78306e-06	-0.491945	0.096525	0.00179982	0.00272868	1
ENSG00000167065.13	6214	1.06375	437.71	80.7677	3.94454e-09	22-30667817-GT-G	217	52	59	0.239837	1	2.11035e-10	-0.587796	0.0825252	9.999e-05	7.20424e-07	1
ENSG00000237977.1	6184	1.06392	424.538	84.31	7.78813e-08	22-31020995-CTT-C	118776	92	120	0.491597	1	6.8712e-09	0.533076	0.0840006	9.999e-05	1.66209e-05	1
ENSG00000237977.1	6184	1.0477	446.705	85.2902	4.93103e-05	22-30585088-G-A	-317131	6	7	0.0284553	1	1.3464e-05	-1.03923	0.226703	0.0166983	0.0177824	2
ENSG00000198832.10	6455	1.03853	482.203	82.4501	2.12549e-06	22-31108779-C-CTT	-11290	33	36	0.14876	1	4.10227e-07	0.406074	0.0745614	0.00069993	0.000772743	1
ENSG00000138942.15	6501	1.05882	463.766	81.158	4.06808e-10	22-31445763-T-A	285570	72	87	0.353659	1	1.69024e-11	0.453866	0.0593006	9.999e-05	7.39455e-08	1
ENSG00000198089.15	7548	1.03411	579.406	86.1499	3.34535e-07	22-31499954-C-T	11208	66	73	0.3	1	5.19845e-08	-0.31613	0.0535796	0.00019998	0.000142668	1
ENSG00000198089.15	7548	1.05122	558.97	85.1483	2.0384e-06	22-31571901-AT-A	83155	13	13	0.0528455	1	3.44458e-07	0.570932	0.104372	0.00059994	0.000786881	2
ENSG00000241878.11	7540	1.02901	617.722	86.9226	1.77422e-10	22-31643122-AATAGAG-A	-19310	79	95	0.386179	1	1.23418e-11	0.282194	0.0367603	9.999e-05	6.79938e-08	1
ENSG00000241878.11	7540	1.03516	631.356	86.8944	2.22541e-05	22-31938753-G-A	276321	24	26	0.105691	1	6.62817e-06	-0.249543	0.0524011	0.010399	0.0118263	2
ENSG00000100150.16	7422	1.05195	625.827	82.5805	1.48873e-07	22-31815426-A-C	61475	75	90	0.365854	1	2.0532e-08	0.487669	0.0795624	9.999e-05	5.62276e-05	1
ENSG00000100284.20	7999	1.02123	809.127	85.7079	9.55702e-10	22-35307288-A-G	8013	75	96	0.393443	1	1.48134e-10	0.26164	0.0363509	9.999e-05	5.68414e-07	1
ENSG00000100297.15	7651	1.05332	770.067	83.9278	8.38657e-07	22-35426427-G-C	26364	32	36	0.146341	1	1.83823e-07	-0.451897	0.0802265	0.00039996	0.000426316	1
ENSG00000100348.9	7263	1.03659	1161.01	86.7884	3.43008e-06	22-36485945-AT-A	3915	74	86	0.352459	1	1.34264e-06	0.278097	0.0538431	0.00209979	0.00319561	1
ENSG00000100350.14	7219	1.03618	1037.31	85.3477	2.91377e-11	22-36464223-C-T	-42878	9	10	0.0406504	1	2.91729e-12	1.46266	0.182406	9.999e-05	1.59018e-08	1
ENSG00000100362.12	7231	1.04132	1158.24	87.1064	4.93381e-07	22-36856576-C-A	37097	25	27	0.110656	1	1.74019e-07	-0.787491	0.139492	0.00039996	0.000412133	1
ENSG00000128311.13	7192	1.05105	955.288	84.2563	6.25335e-06	22-36281868-A-G	-738315	57	72	0.292683	1	1.81369e-06	-0.216153	0.0424459	0.00369963	0.00448413	1
ENSG00000133466.13	7156	1.03873	1059.99	86.2132	8.10474e-14	22-37212671-C-T	13286	85	112	0.455285	1	6.17249e-15	0.655247	0.0705907	9.999e-05	3.4428e-11	1
ENSG00000278195.1	7105	1.03869	1047.3	86.3371	1.61869e-05	22-36953951-T-C	-258371	15	16	0.0650407	1	6.78859e-06	0.730338	0.153186	0.0135986	0.0141148	1
ENSG00000128340.14	7017	1.05687	966.663	84.9563	2.04698e-07	22-37220900-C-CCCA	-23548	35	39	0.161157	1	4.60198e-08	0.255953	0.0430281	9.999e-05	0.000118803	1
ENSG00000128283.6	6443	1.02196	1091.43	91.4464	5.47188e-12	22-37574859-T-C	14412	89	120	0.487805	1	9.55805e-13	0.45616	0.0556406	9.999e-05	3.9034e-09	1
ENSG00000128283.6	6443	1.0397	1051.4	90.555	1.23593e-08	22-37554523-G-A	-5924	65	73	0.296748	1	3.1159e-09	0.430145	0.0660027	9.999e-05	8.17069e-06	2
ENSG00000100079.6	6389	1.02839	1010.62	90.1437	1.31319e-20	22-37575172-T-C	-7444	91	121	0.495902	1	2.8364e-22	-0.739943	0.0585984	9.999e-05	4.35016e-18	1
ENSG00000100079.6	6389	1.01987	1078.86	91.1935	1.87376e-05	22-37580231-C-T	-2385	91	123	0.5	1	9.11847e-06	0.284948	0.060854	0.0189981	0.018361	2
ENSG00000100083.18	6330	1.04272	893.06	84.9045	1.58498e-05	22-37675413-A-C	66938	10	10	0.0413223	1	5.54253e-06	0.603694	0.125292	0.0111989	0.0115001	1
ENSG00000100092.20	6260	1.02186	1059.49	91.7897	5.53614e-16	22-37633716-A-G	-938	44	48	0.195122	1	5.76334e-17	0.455668	0.0449001	9.999e-05	3.13981e-13	1
ENSG00000100092.20	6260	1.03093	1026.06	91.2229	3.02182e-07	22-38305432-TA-T	670778	40	46	0.190083	1	1.09675e-07	-0.242316	0.0422732	0.00039996	0.000238264	2
ENSG00000100106.19	6300	1.03022	924.87	86.0208	5.19216e-11	22-37790395-A-G	93391	74	90	0.368852	1	6.6638e-12	-0.350238	0.044631	9.999e-05	2.84828e-08	1
ENSG00000189060.5	6181	1.03658	923.415	86.2886	7.74456e-10	22-37800467-C-T	-4626	94	123	0.5	1	1.35851e-10	0.664585	0.0920996	9.999e-05	4.19452e-07	1
ENSG00000100116.16	6176	1.0617	812.812	87.3365	9.94557e-15	22-37800467-C-T	-7438	94	123	0.5	1	2.37873e-16	1.13506	0.115061	9.999e-05	1.62702e-12	1
ENSG00000100116.16	6176	1.06354	810.211	87.3437	3.24656e-07	22-37809777-A-C	1872	74	89	0.364754	1	6.20301e-08	-0.721146	0.123049	0.00019998	0.000151453	2
ENSG00000100124.14	6146	1.04155	800.611	84.2783	2.69024e-12	22-37844361-G-C	-4506	12	12	0.0487805	1	1.49612e-13	1.23026	0.142551	9.999e-05	9.23038e-10	1
ENSG00000100151.15	5888	1.06567	738.949	84.0058	3.0927e-10	22-38056358-C-G	47	71	78	0.319672	1	2.73891e-11	-0.53277	0.0705396	9.999e-05	8.13242e-08	1
ENSG00000184381.18	5962	1.04162	730.882	84.6465	4.69419e-07	22-38133493-T-G	-72197	87	112	0.455285	1	1.09018e-07	0.294238	0.0511475	0.00029997	0.000241701	1
ENSG00000198792.12	5946	1.01522	793.81	86.5044	6.34318e-08	22-38221326-T-C	-51708	68	81	0.329268	1	1.70467e-08	-0.286198	0.0463795	0.00019998	4.30311e-05	1
ENSG00000213923.11	5947	1.05789	759.079	85.3736	2.02117e-06	22-38336819-G-A	18735	22	23	0.0934959	1	6.13646e-07	0.555345	0.103775	0.0009999	0.00102701	1
ENSG00000100201.20	5934	1.02925	663.364	84.8881	9.25774e-06	22-38652872-A-G	145212	73	88	0.361345	1	3.0559e-06	0.202656	0.0408137	0.00469953	0.00520877	1
ENSG00000221890.3	5509	1.04156	708.19	85.5088	4.41965e-06	22-38848113-C-A	4131	36	38	0.155738	1	1.47655e-06	0.631769	0.122862	0.00139986	0.00241492	1
ENSG00000179750.15	5509	1.0454	701.619	84.5143	7.0778e-25	22-38958737-C-T	-23610	45	50	0.203252	1	1.6903e-27	1.3939	0.0903523	9.999e-05	5.25054e-23	1
ENSG00000244509.3	5539	1.03028	721.219	85.4594	2.50589e-08	22-39014495-C-G	412	64	83	0.337398	1	5.02907e-09	0.26002	0.0403762	9.999e-05	1.28147e-05	1
ENSG00000239713.8	5597	1.05825	717.371	88.4069	1.90751e-05	22-39491537-C-G	414532	10	12	0.0487805	1	6.71054e-06	-0.450186	0.094595	0.00909909	0.0103146	1
ENSG00000239713.8	5597	1.0361	751.526	89.5789	2.69369e-05	22-39088633-AAC-A	11628	29	31	0.126016	1	1.12391e-05	-0.358513	0.0774349	0.0157984	0.017135	2
ENSG00000100311.16	5433	1.04108	672.005	84.521	5.70094e-08	22-39243252-GTCTCTC-G	-1499	73	86	0.352459	1	1.029e-08	-0.527988	0.0840397	0.00019998	2.47795e-05	1
ENSG00000100321.14	5376	1.02485	647.061	85.2239	9.58184e-09	22-39360645-G-C	10720	60	75	0.307377	1	1.66241e-09	0.641966	0.0960927	9.999e-05	4.55376e-06	1
ENSG00000100324.13	5304	1.03103	606.845	84.5939	2.96456e-05	22-39278271-G-A	-121470	2	3	0.0121951	1	1.06513e-05	-0.740856	0.159183	0.0151985	0.015528	1
ENSG00000128285.4	4296	1.0708	317.779	81.8161	2.61154e-10	22-40694550-C-T	15800	87	122	0.495935	1	1.22621e-11	0.741379	0.0960264	9.999e-05	2.53539e-08	1
ENSG00000196236.12	4590	1.03561	286.96	81.3336	1.51276e-05	22-40986159-A-G	129062	80	105	0.426829	1	3.26438e-06	-0.394479	0.0797057	0.00269973	0.00351421	1
ENSG00000167074.14	4979	1.06551	257.135	78.9717	1.495e-05	22-41568164-G-A	200831	48	54	0.221311	1	2.29231e-06	0.548632	0.108951	0.00179982	0.00258925	1
ENSG00000100418.7	5393	1.04874	339.389	80.4736	9.71693e-07	22-41587934-C-T	-33162	78	96	0.390244	1	1.18889e-07	-0.381871	0.0666103	0.00029997	0.000218379	1
ENSG00000167077.12	5592	1.04547	381.481	85.4091	2.51287e-11	22-41818528-G-A	119029	45	50	0.206612	1	8.67043e-13	0.491807	0.0598446	9.999e-05	4.05931e-09	1
ENSG00000167077.12	5592	1.0374	391.728	85.3085	2.18259e-05	22-41677059-G-C	-22440	4	4	0.0162602	1	5.31667e-06	-0.738986	0.153418	0.00559944	0.00700965	2
ENSG00000100147.13	5796	1.04912	417.104	81.5222	8.16334e-07	22-41773560-TAAA-T	-27119	82	105	0.430328	1	1.17402e-07	-0.490836	0.0855743	0.00029997	0.000225105	1
ENSG00000183172.8	6250	1.0398	431.521	84.9799	1.41023e-37	22-42070976-A-T	-8715	76	94	0.385246	1	4.27115e-43	-0.791518	0.0327333	9.999e-05	2.59994e-36	1
ENSG00000183172.8	6250	1.0663	402.134	83.009	4.69157e-05	22-42434570-C-T	354879	41	44	0.178862	1	9.65341e-06	0.21845	0.0467957	0.0110989	0.0139449	2
ENSG00000184983.9	6271	1.06573	418.747	80.3093	8.18136e-10	22-42155833-T-C	64903	14	15	0.0609756	1	2.9883e-11	0.772521	0.102531	9.999e-05	1.25078e-07	1
ENSG00000100197.20	6343	1.04609	449.673	81.4835	2.0365e-10	22-42115818-G-C	-15088	80	99	0.405738	1	8.36442e-12	-0.708319	0.0908079	9.999e-05	4.25288e-08	1
ENSG00000205702.10	6354	1.05144	469.494	81.466	8.6594e-06	22-42067810-C-T	-76767	76	93	0.378049	1	1.75238e-06	-0.364886	0.0715357	0.00139986	0.00298849	1
ENSG00000189306.10	7109	1.05098	658.838	84.6606	3.57586e-09	22-42499617-A-ATT	-20185	50	59	0.239837	1	2.60658e-10	-0.529732	0.0751164	9.999e-05	1.18998e-06	1
ENSG00000189306.10	7109	1.05148	656.345	84.5685	1.45349e-06	22-43112308-C-T	592506	6	6	0.0243902	1	2.4513e-07	1.13058	0.203603	0.00089991	0.000651679	2
ENSG00000189306.10	7109	1.04753	678.898	85.1458	2.08251e-05	22-42476870-G-A	-42932	3	3	0.0121951	1	5.51805e-06	1.27339	0.264712	0.009999	0.0112286	3
ENSG00000100304.12	7693	1.05263	991.301	85.1753	2.26378e-06	22-43194049-T-C	6916	79	97	0.396694	1	6.7448e-07	-0.336141	0.0630765	0.00149985	0.0015889	1
ENSG00000280011.1	9113	1.05319	1224.6	83.1472	1.62735e-07	22-44224978-T-C	-4534	47	59	0.239837	1	2.53646e-08	0.676248	0.111184	9.999e-05	0.000123718	1
ENSG00000188636.3	9189	1.02751	1467.2	86.4583	1.04122e-13	22-44448363-G-C	-49935	89	115	0.46748	1	8.84908e-15	0.420926	0.0457092	9.999e-05	8.10606e-11	1
ENSG00000273243.1	9063	1.04679	1472.19	85.7276	8.29183e-08	22-45131964-C-T	-24047	62	79	0.321138	1	1.96849e-08	-0.601788	0.0980306	9.999e-05	7.8451e-05	1
ENSG00000226328.6	9048	1.01184	1389.94	85.5971	5.24105e-17	22-45131934-C-T	-31847	61	77	0.313008	1	1.56306e-18	-0.827478	0.0753749	9.999e-05	5.06612e-14	1
ENSG00000093000.18	9047	1.04056	1518.33	86.0868	1.33757e-11	22-45131934-C-T	-31907	61	77	0.313008	1	1.54677e-12	-0.282276	0.0346358	9.999e-05	9.72792e-09	1
ENSG00000100364.18	8813	1.04201	1489.52	85.941	7.46986e-06	22-45235512-A-C	-5257	80	100	0.406504	1	2.78153e-06	-0.219363	0.0439744	0.00749925	0.00899216	1
ENSG00000100373.9	8767	1.04259	1477.28	86.2766	1.0684e-06	22-45283785-A-C	-1197	63	71	0.290984	1	3.51566e-07	-0.526631	0.096061	0.00079992	0.00117614	1
ENSG00000100376.11	8735	1.03261	1524.42	90.7772	1.49182e-27	22-45330464-A-G	21496	18	18	0.0731707	1	1.26857e-29	1.61948	0.0994731	9.999e-05	3.79948e-25	1
ENSG00000100376.11	8735	1.02061	1528.32	91.0724	1.52716e-13	22-45331684-T-G	22716	70	83	0.337398	1	1.83197e-14	-0.498189	0.0553837	9.999e-05	1.4648e-10	2
ENSG00000130638.16	8619	1.06082	1276.03	84.931	4.45355e-08	22-45670086-A-G	-19380	46	55	0.22541	1	8.50288e-09	0.286799	0.0453462	9.999e-05	3.05275e-05	1
ENSG00000273145.1	8058	1.03986	1115.47	85.6127	2.14784e-05	22-46094472-G-A	80866	67	79	0.321138	1	8.45413e-06	0.551169	0.116958	0.0182982	0.0200468	1
ENSG00000075275.16	7571	1.02387	1075.97	86.3471	7.9561e-08	22-46356183-G-C	-180987	40	46	0.186992	1	2.11596e-08	0.527716	0.0861903	0.00019998	6.7756e-05	1
ENSG00000075240.16	7599	1.05479	1016.92	88.7024	4.49835e-09	22-46617638-C-T	41626	90	118	0.479675	1	7.00202e-10	-0.337426	0.0493624	9.999e-05	2.27675e-06	1
ENSG00000075240.16	7599	1.03842	1008.76	88.9696	7.91276e-06	22-46581053-C-T	5041	42	48	0.195122	1	2.73244e-06	-0.318148	0.0638881	0.00529947	0.00649382	2
ENSG00000100422.13	7718	1.04749	1037.28	84.6639	2.32925e-06	22-46739308-A-C	1047	85	120	0.487805	1	6.43988e-07	0.429361	0.080404	0.00169983	0.0017753	1
ENSG00000260708.1	7724	1.00176	1141.86	87.0418	3.06255e-09	22-46762282-G-A	-281	64	80	0.325203	1	7.1889e-10	-0.652789	0.0951423	9.999e-05	3.41809e-06	1
ENSG00000280224.1	10996	1.0299	1203.86	80.855	6.82754e-08	22-49651176-C-T	150608	67	85	0.345528	1	5.87842e-09	0.622289	0.0971451	9.999e-05	6.12436e-05	1
ENSG00000212939.2	10967	1.02681	1575.91	86.0515	1.16639e-10	22-49624991-G-A	76310	73	93	0.381148	1	1.62519e-11	0.710677	0.0927554	9.999e-05	1.19894e-07	1
ENSG00000235111.1	10979	1.04376	1719.67	86.9189	4.02852e-06	22-49617353-C-G	1637	56	65	0.266393	1	1.62652e-06	0.559198	0.109245	0.00459954	0.0054484	1
ENSG00000188511.12	10882	1.02291	1564.43	86.1658	9.87121e-15	22-49660223-G-A	2681	73	93	0.378049	1	6.11563e-16	-0.751355	0.0770276	9.999e-05	8.6446e-12	1
ENSG00000100426.6	9612	1.05125	1351.81	84.8465	5.0781e-07	22-49927975-C-T	74133	52	56	0.227642	1	1.23091e-07	0.412381	0.0720321	0.00049995	0.000461935	1
ENSG00000184164.14	9211	1.02333	1330.14	85.6363	1.1951e-05	22-49924973-T-C	6806	49	54	0.219512	1	4.46479e-06	0.451006	0.0925713	0.0132987	0.0141738	1
ENSG00000278869.1	9123	1.01997	1369.52	86.3687	3.61429e-07	22-49935083-C-T	1009	17	18	0.0731707	1	1.09942e-07	-0.959067	0.166771	0.00029997	0.000421447	1
ENSG00000170638.9	7282	1.05093	1010.65	84.6616	1.2751e-09	22-50190508-G-A	4593	11	11	0.0447154	1	1.57062e-10	-0.86249	0.120036	9.999e-05	6.31686e-07	1
ENSG00000100429.17	6828	1.04845	906.87	83.8142	2.02801e-06	22-50232372-AAAAAAG-A	-17487	64	69	0.283333	1	4.8389e-07	0.413354	0.0764419	0.00139986	0.00132574	1
ENSG00000272821.1	5172	1.06301	562.461	81.8796	1.18004e-13	22-50525476-C-T	1051	26	29	0.117886	1	1.83343e-15	-0.767321	0.0805149	9.999e-05	1.47435e-11	1
ENSG00000130489.14	5165	1.0417	573.851	82.5931	1.84535e-12	22-50532877-C-CA	7271	30	32	0.131148	1	5.51434e-14	0.743402	0.0841453	9.999e-05	4.39233e-10	1
ENSG00000025708.13	5154	1.06923	577.869	87.0216	5.20464e-10	22-50532837-T-C	2781	59	68	0.276859	1	3.38346e-11	-0.315774	0.0423312	9.999e-05	1.03131e-07	1
ENSG00000177989.13	5144	1.06104	576.914	82.5101	3.94689e-06	22-50532837-T-C	257	59	68	0.276859	1	8.36096e-07	-0.264169	0.0500494	0.00039996	0.00152706	1
ENSG00000205560.12	4944	1.0511	643.389	87.9382	5.71145e-24	22-50570421-A-G	-8034	23	26	0.105691	1	1.54046e-26	-1.23103	0.0837115	9.999e-05	3.24473e-22	1
ENSG00000205560.12	4944	1.04918	613.836	87.3032	5.23645e-11	22-50582239-C-A	3784	71	86	0.352459	1	3.48463e-12	-0.435434	0.0548728	9.999e-05	1.34666e-08	2
ENSG00000100299.17	4768	1.05056	577.074	83.2726	2.14419e-15	22-50625049-T-C	-3124	19	20	0.0813008	1	3.43042e-17	-0.888121	0.0858631	9.999e-05	3.02566e-13	1
ENSG00000079974.17	4090	1.0683	426.047	80.5763	2.84267e-11	22-50769827-C-T	-13836	20	20	0.0833333	1	6.45534e-13	0.900291	0.108079	9.999e-05	3.38297e-09	1

### Sheet: TableS18_sQTL_CFadj_FSGS
Table S18. Summary Statistics for the splicing QTL mapping in FSGS with cell fraction adjustments.
phenotype_id	num_var	beta_shape1	beta_shape2	true_df	pval_true_df	variant_id	tss_distance	ma_samples	ma_count	maf	ref_factor	pval_nominal	slope	slope_se	pval_perm	pval_beta	group_id	group_size	qval	pval_nominal_threshold
chr1:17368:17606:clu_5772_NA:ENSG00000227232.5	1096	1.0201	1009.85	367.581	0.000809892	1-937572-C-T	908002	33	35	0.0388889	1	0.000337306	-0.62287	0.172324	0.551145	0.549422	ENSG00000227232.5	6	0.472502	2.28157e-05
chr1:729955:732017:clu_5783_NA:ENSG00000239906.1	1570	0.992853	761.965	326.309	0.000162679	1-796578-C-T	656239	45	50	0.0569476	1	1.83616e-05	-0.534366	0.123306	0.116988	0.118725	ENSG00000239906.1	5	0.197553	2.69095e-05
chr1:185559:186317:clu_5768_NA:ENSG00000241860.6	1734	1.02404	844.772	364.742	8.41584e-05	1-160597-G-C	-13265	25	27	0.0308924	1	2.38931e-05	-0.898488	0.210282	0.0592941	0.0637134	ENSG00000241860.6	3	0.125589	2.77246e-05
chr1:185559:186317:clu_5768_NA:ENSG00000279457.4	1880	0.951893	1655.96	330.894	0.000180337	1-160597-G-C	-34814	25	27	0.0308924	1	2.38931e-05	-0.898488	0.210282	0.272673	0.280093	ENSG00000279457.4	10	0.341562	1.02736e-05
chr1:729955:732017:clu_5783_NA:ENSG00000237094.11	3266	0.985844	1442.64	327.581	2.34481e-05	1-1174523-C-T	672906	74	81	0.09	1	1.62418e-06	0.439195	0.0902856	0.0382962	0.0351065	ENSG00000237094.11	5	0.0782332	1.37799e-05
chr1:729955:732017:clu_5783_NA:ENSG00000228327.3	4169	0.972183	2390.99	335.183	1.88489e-05	1-1174523-C-T	395897	74	81	0.09	1	1.62418e-06	0.439195	0.0902856	0.0520948	0.0486068	ENSG00000228327.3	6	0.101965	7.81863e-06
chr1:810170:827484:clu_5791_NA:ENSG00000230092.7	4230	1.02889	1477.62	378.399	0.000111564	1-1184997-T-A	367285	14	14	0.0155902	1	4.58292e-05	1.29573	0.314576	0.140786	0.142318	ENSG00000230092.7	2	0.223648	1.61709e-05
chr1:829104:841200:clu_5868_NA:ENSG00000228794.8	4239	1.00378	3556.15	332.797	5.78428e-06	1-841166-A-G	16028	133	152	0.168889	1	3.38759e-07	-0.482512	0.0930865	0.019598	0.0200308	ENSG00000228794.8	9	0.0482123	6.04598e-06
chr1:946545:948131:clu_5875_NA:ENSG00000188976.10	4665	0.893269	1202.91	259.562	6.06134e-36	1-946870-C-A	-12439	43	45	0.05	1	3.02735e-57	-1.72561	0.0922764	9.999e-05	2.04549e-29	ENSG00000188976.10	10	3.12878e-28	1.05372e-05
chr1:964180:964349:clu_5886_NA:ENSG00000187961.13	4670	0.918173	1908.59	285.358	0.00172635	1-139393-G-T	-821194	39	39	0.0447248	1	0.000140471	0.665949	0.173304	0.972303	0.96882	ENSG00000187961.13	11	0.598471	7.55732e-06
chr1:973326:973500:clu_5892_NA:ENSG00000187583.10	4702	1.03949	2139.72	357.704	0.000217904	1-973693-C-T	7196	264	344	0.383073	1	6.03277e-05	0.304364	0.0751032	0.356864	0.353822	ENSG00000187583.10	4	0.386877	1.16601e-05
chr1:999787:999866:clu_5895_NA:ENSG00000188290.10	4898	1.0169	1842.2	360.371	1.61428e-05	1-1000335-C-T	163	134	150	0.167038	1	3.13721e-06	0.396038	0.0838122	0.0236976	0.0274077	ENSG00000188290.10	3	0.0633463	1.23406e-05
chr1:1054551:1054824:clu_5917_NA:ENSG00000188157.14	4962	1.00405	3837.37	368.972	2.65839e-05	1-1057460-ATT-A	37337	155	184	0.2049	1	7.19935e-06	0.429036	0.0944043	0.0969903	0.0959143	ENSG00000188157.14	7	0.171698	5.60961e-06
chr1:1054551:1054824:clu_5917_NA:ENSG00000242590.1	5099	0.981295	553.796	342.017	5.24702e-05	1-1057460-ATT-A	2427	155	184	0.2049	1	7.19935e-06	0.429036	0.0944043	0.0316968	0.0308434	ENSG00000242590.1	1	0.070109	3.51755e-05
chr1:1090428:1091472:clu_5928_NA:ENSG00000131591.17	5399	0.875207	1162.11	288.847	3.79246e-05	1-1091327-C-A	-25034	308	397	0.441111	1	6.52282e-07	0.412361	0.0816209	0.0718928	0.0668545	ENSG00000131591.17	5	0.130344	9.88924e-06
chr1:1203968:1204055:clu_5939_NA:ENSG00000186891.13	5614	0.946268	1439.24	302.534	0.00230996	1-1993854-C-T	787163	82	86	0.0955556	1	0.00032383	0.366972	0.101222	0.967703	0.967913	ENSG00000186891.13	5	0.59843	1.15081e-05
chr1:1212704:1212992:clu_5925_NA:ENSG00000186827.10	5641	1.04246	1256.38	366.211	0.00053514	1-1256271-A-G	42139	11	11	0.0122222	1	0.000204948	-1.12191	0.299519	0.479752	0.46917	ENSG00000186827.10	2	0.44531	2.00971e-05
chr1:1228946:1231892:clu_5945_NA:ENSG00000078808.16	5676	0.993086	3830.92	344.39	4.87173e-134	1-1231507-T-C	-524	131	145	0.161111	1	1.92113e-163	-1.99344	0.0441561	9.999e-05	1.47644e-129	ENSG00000078808.16	8	3.10631e-127	5.35777e-06
chr1:1263386:1273666:clu_5897_NA:ENSG00000160087.20	5791	0.974696	7437.5	350.834	0.000185833	1-1280815-C-A	6930	122	141	0.156667	1	4.2263e-05	-0.447631	0.108166	0.756624	0.757701	ENSG00000160087.20	12	0.541266	2.5424e-06
chr1:1275299:1279068:clu_5951_NA:ENSG00000230415.1	5797	1.05943	867.139	372.692	0.000942436	1-2018334-AATAAC-A	743111	152	172	0.196796	1	0.000439342	-0.336943	0.0950923	0.537946	0.531037	ENSG00000230415.1	1	0.466726	3.11405e-05
chr1:1284090:1285926:clu_5954_NA:ENSG00000162572.20	5805	1.02615	4001.98	358.435	4.69276e-05	1-1316929-A-T	36493	145	167	0.185969	1	1.02492e-05	0.472629	0.105827	0.164784	0.161863	ENSG00000162572.20	6	0.244016	5.90385e-06
chr1:1300930:1301988:clu_5969_NA:ENSG00000131584.18	5927	0.929907	3716.26	290.484	6.6997e-05	1-1024543-C-T	-283475	10	10	0.0111359	1	1.58069e-06	1.52055	0.312218	0.242676	0.251021	ENSG00000131584.18	18	0.320596	4.11584e-06
chr1:1310688:1310909:clu_5974_NA:ENSG00000169972.11	5928	0.98225	2582.6	327.94	7.03875e-41	1-1310876-CGGCTCTGGGTCACAGGT-C	2309	30	33	0.037931	1	5.39268e-52	-2.28627	0.130524	9.999e-05	8.22088e-37	ENSG00000169972.11	6	1.66121e-35	7.57514e-06
chr1:1319433:1320456:clu_5983_NA:ENSG00000127054.20	5986	0.932422	3066.56	299.002	0.000168661	1-1327982-G-A	3291	167	219	0.243333	1	8.01111e-06	-0.404849	0.0895484	0.425257	0.43786	ENSG00000127054.20	11	0.431486	5.0501e-06
chr1:1325102:1327241:clu_5985_NA:ENSG00000224051.6	5986	1.06864	2279.47	366.466	0.000193405	1-1448766-C-T	124010	21	21	0.023702	1	6.45424e-05	0.898028	0.222495	0.331367	0.324494	ENSG00000224051.6	3	0.370866	1.2276e-05
chr1:1333124:1333259:clu_5989_NA:ENSG00000169962.4	6023	1.03289	888.386	369.913	0.00123512	1-996350-A-G	-334964	43	44	0.0503432	1	0.000567273	-0.646595	0.186159	0.657534	0.652952	ENSG00000169962.4	1	0.510214	2.73409e-05
chr1:1338653:1339362:clu_5993_NA:ENSG00000107404.19	6134	0.885952	1491.04	257.56	2.11989e-05	1-1363031-C-T	13681	102	112	0.124444	1	5.38592e-08	0.553159	0.0998776	0.0537946	0.0482536	ENSG00000107404.19	10	0.101373	8.17376e-06
chr1:1389477:1390230:clu_5984_NA:ENSG00000221978.11	6351	0.934326	7050.1	316.133	0.000101874	1-1158134-G-A	-241194	21	21	0.0233853	1	7.27673e-06	0.8293	0.182572	0.534647	0.544432	ENSG00000221978.11	20	0.470505	2.21725e-06
chr1:1399689:1400158:clu_6015_NA:ENSG00000224870.6	6351	1.01221	3034.83	354.686	1.91694e-06	1-1352542-G-A	-46980	113	124	0.138085	1	2.11808e-07	-0.54328	0.102973	0.00819918	0.0054189	ENSG00000224870.6	4	0.0149261	7.34426e-06
chr1:1402256:1405809:clu_6016_NA:ENSG00000242485.5	6374	1.01781	3133.15	348.802	3.45883e-05	1-2393442-G-C	986129	177	211	0.234444	1	5.36668e-06	0.373136	0.0809542	0.0949905	0.0979231	ENSG00000242485.5	5	0.174335	7.28364e-06
chr1:1487914:1489204:clu_6022_NA:ENSG00000215915.9	6573	0.991882	3379.14	346.999	1.95971e-13	1-1483898-G-A	34209	211	291	0.323333	1	5.56124e-16	-0.697779	0.0827754	9.999e-05	7.88846e-10	ENSG00000215915.9	5	4.34736e-09	6.04209e-06
chr1:1489274:1490257:clu_6025_NA:ENSG00000160072.19	6676	0.982209	9368.8	356.362	1.13574e-17	1-1490122-A-G	18353	106	126	0.14094	1	1.3502e-20	-1.05098	0.107134	9.999e-05	1.82386e-13	ENSG00000160072.19	14	1.29303e-12	2.08778e-06
chr1:1522899:1523511:clu_6023_NA:ENSG00000197785.13	6784	0.934455	4732.57	334.169	3.20994e-14	1-1522875-T-G	10724	89	113	0.126966	1	1.59527e-17	-0.919843	0.103278	9.999e-05	6.86381e-10	ENSG00000197785.13	10	3.80319e-09	3.30512e-06
chr1:1627444:1627673:clu_6049_NA:ENSG00000197530.12	7163	0.904807	6973.67	303.057	1.72617e-05	1-986724-C-T	-628691	13	13	0.0144444	1	4.05148e-07	-1.22926	0.23879	0.142786	0.144441	ENSG00000197530.12	22	0.225795	1.93126e-06
chr1:1632374:1632783:clu_6056_NA:ENSG00000189409.13	7219	0.982187	827.057	344.436	0.000392584	1-2337299-A-G	705204	244	298	0.331111	1	8.86274e-05	-0.326347	0.0824481	0.285471	0.285435	ENSG00000189409.13	1	0.345015	2.36478e-05
chr1:1704655:1704904:clu_6065_NA:ENSG00000248333.8	7274	0.84646	1004.06	270.878	2.64351e-69	1-1706566-G-C	47554	239	302	0.336343	1	1.00883e-106	1.39021	0.046292	9.999e-05	3.29037e-56	ENSG00000248333.8	5	1.30762e-54	9.71591e-06
chr1:1669736:1670098:clu_6078_NA:ENSG00000189339.11	7282	0.956832	376.325	267.496	0.000596996	1-1334669-T-G	-358059	16	16	0.0178174	1	1.64556e-05	-1.04533	0.239819	0.216478	0.219026	ENSG00000189339.11	1	0.295282	4.62732e-05
chr1:1704655:1704904:clu_6065_NA:ENSG00000008128.22	7302	1.03245	8852.3	381.097	8.82851e-97	1-1706566-G-C	-17758	239	302	0.336343	1	1.00883e-106	1.39021	0.046292	9.999e-05	7.90304e-96	ENSG00000008128.22	10	9.11824e-94	2.73901e-06
chr1:1756882:1757181:clu_6035_NA:ENSG00000008130.15	7291	0.997128	1608.84	335.995	1.11862e-08	1-1756945-G-A	-23512	43	43	0.0478842	1	1.61114e-10	0.760452	0.115976	9.999e-05	1.85927e-05	ENSG00000008130.15	4	7.06164e-05	1.2985e-05
chr1:1825499:1890820:clu_6038_NA:ENSG00000078369.17	7363	1.03072	5290.48	387.406	0.000186441	1-996128-T-A	-894989	117	136	0.151111	1	9.79723e-05	-0.415548	0.105649	0.616038	0.613776	ENSG00000078369.17	5	0.495443	4.55064e-06
chr1:2146108:2148872:clu_6105_NA:ENSG00000067606.16	7403	0.87646	1898.19	264.865	1.30162e-05	1-1721006-G-A	-329464	10	11	0.0123043	1	3.82886e-08	-1.16685	0.208284	0.0466953	0.0404439	ENSG00000067606.16	9	0.0878291	6.09631e-06
chr1:2185513:2193639:clu_6120_NA:ENSG00000162585.16	7366	0.916184	6210.99	319.665	6.98309e-08	1-2189679-C-T	-23041	285	359	0.399777	1	6.06997e-10	-0.424004	0.0669203	0.00159984	0.000857746	ENSG00000162585.16	13	0.00264472	2.29898e-06
chr1:2229735:2302978:clu_6114_NA:ENSG00000157933.9	7340	0.950051	1385.95	322.033	0.000391947	1-1945913-T-C	-282782	129	137	0.154279	1	5.02346e-05	0.293757	0.071702	0.432757	0.44417	ENSG00000157933.9	3	0.434517	1.21682e-05
chr1:2389996:2391458:clu_6136_NA:ENSG00000116151.13	7435	0.994057	12499.3	389.371	5.43774e-05	1-1578803-C-T	-812904	35	36	0.04	1	2.70603e-05	0.769713	0.181376	0.49585	0.496119	ENSG00000116151.13	9	0.454822	1.64911e-06
chr1:2394728:2395784:clu_6137_NA:ENSG00000157916.19	7435	0.996671	11216.1	357.109	2.44386e-77	1-2394570-G-A	2795	279	352	0.391982	1	7.47169e-91	1.18114	0.0449227	9.999e-05	4.78717e-73	ENSG00000157916.19	13	2.95209e-71	1.85888e-06
chr1:2406895:2408452:clu_6142_NA:ENSG00000157911.9	7497	0.983825	1051.51	354.315	7.81295e-05	1-3249118-A-T	835321	18	19	0.0211581	1	1.66046e-05	-1.13545	0.260619	0.0841916	0.0827103	ENSG00000157911.9	1	0.153836	1.87365e-05
chr1:2478622:2479734:clu_6147_NA:ENSG00000149527.17	7499	0.949515	7429.31	350.853	1.245e-06	1-2484918-G-A	58938	319	427	0.475501	1	1.08689e-07	0.314621	0.0582081	0.0149985	0.0119056	ENSG00000149527.17	10	0.030459	2.26421e-06
chr1:2519954:2520322:clu_6170_NA:ENSG00000157881.13	7525	0.862798	3593.03	302.768	9.1595e-05	1-1957772-GGC-G	-568856	111	129	0.143973	1	3.95191e-06	-0.492006	0.105227	0.327967	0.348236	ENSG00000157881.13	15	0.384124	2.98366e-06
chr1:2555850:2556585:clu_6177_NA:ENSG00000157873.17	7533	0.998803	14540.6	374.937	1.21761e-05	1-2540642-T-C	-14997	288	369	0.41	1	3.5577e-06	0.313549	0.0667366	0.160684	0.162689	ENSG00000157873.17	13	0.24485	1.44722e-06
chr1:2550274:2550992:clu_6175_NA:ENSG00000238164.6	7543	0.973855	6590.87	346.965	0.000322112	1-2480854-C-T	-76177	105	114	0.126949	1	7.41574e-05	-0.397787	0.0993923	0.890211	0.885557	ENSG00000238164.6	7	0.578094	2.85805e-06
chr1:2587792:2588390:clu_6185_NA:ENSG00000157870.14	7550	0.892142	2688.7	310.579	9.14738e-05	1-1991913-G-A	-594578	54	62	0.0688889	1	5.21908e-06	-0.524872	0.113724	0.259374	0.266351	ENSG00000157870.14	7	0.332276	4.68595e-06
chr1:2591089:2591557:clu_6189_NA:ENSG00000142606.15	7649	1.01322	4812.97	381.699	0.000132188	1-3261923-G-C	628933	60	63	0.07	1	5.95591e-05	0.56104	0.138333	0.465153	0.464294	ENSG00000142606.15	3	0.44376	4.65065e-06
chr1:3501921:3505208:clu_6202_NA:ENSG00000162591.15	9865	0.958294	28034.2	347.556	4.56596e-15	1-3530431-C-T	-81064	198	233	0.259465	1	6.24803e-18	-0.642153	0.0711172	9.999e-05	3.36684e-10	ENSG00000162591.15	29	1.90841e-09	6.25409e-07
chr1:3623556:3624632:clu_6212_NA:ENSG00000238260.1	9922	1.0341	1900.38	386.254	0.000891237	1-4319817-C-G	695074	67	70	0.0777778	1	0.000522002	0.526149	0.15049	0.810019	0.806737	ENSG00000238260.1	1	0.555202	1.28447e-05
chr1:3625273:3625424:clu_6215_NA:ENSG00000158109.14	9923	0.951976	651.018	290.234	0.00187644	1-4287713-G-A	662711	20	20	0.0222222	1	0.000179968	-0.813392	0.215223	0.722728	0.723841	ENSG00000158109.14	1	0.531818	2.61429e-05
chr1:3647560:3649931:clu_6221_NA:ENSG00000116213.15	9979	0.979647	9286.49	363.114	2.30703e-05	1-4581608-A-G	928847	17	17	0.018931	1	5.15826e-06	-1.14026	0.246923	0.19898	0.200908	ENSG00000116213.15	8	0.280531	2.08223e-06
chr1:3737854:3740233:clu_6231_NA:ENSG00000276189.1	10408	1.02757	2918.72	363.105	0.000141739	1-4648994-C-A	912051	239	293	0.325556	1	4.1739e-05	0.291266	0.0703315	0.325567	0.325825	ENSG00000276189.1	2	0.371787	8.14252e-06
chr1:3742517:3742804:clu_6236_NA:ENSG00000227372.11	10479	0.967568	12574.7	371.447	7.2476e-06	1-3406461-G-A	-340875	124	133	0.148107	1	1.78337e-06	0.433947	0.0895671	0.0963904	0.0954833	ENSG00000227372.11	7	0.171162	1.45558e-06
chr1:3772841:3773063:clu_6238_NA:ENSG00000235169.7	10634	0.924418	4570.5	344.228	5.62241e-21	1-3772844-G-A	56	99	108	0.120267	1	2.6581e-25	0.932002	0.0839308	9.999e-05	4.7518e-16	ENSG00000235169.7	4	3.83215e-15	3.25651e-06
chr1:3783841:3783996:clu_6241_NA:ENSG00000130764.9	10667	1.01112	3566.57	325.783	0.000189153	1-3764468-C-CA	-32036	26	28	0.0311804	1	2.19154e-05	0.820351	0.191098	0.487251	0.485302	ENSG00000130764.9	4	0.451375	6.22031e-06
chr1:3839776:3844907:clu_6251_NA:ENSG00000116198.12	10742	0.931941	7473.04	317.761	5.15664e-07	1-3792923-A-G	-64291	165	193	0.214922	1	7.47968e-09	-0.412412	0.0699007	0.00749925	0.00577028	ENSG00000116198.12	13	0.0157605	2.0674e-06
chr1:3873137:3883507:clu_6257_NA:ENSG00000169598.15	10742	0.949195	6661.55	327.303	5.46208e-08	1-3873098-A-G	15831	248	308	0.342984	1	7.01594e-10	-0.414112	0.0656126	0.00189981	0.000555316	ENSG00000169598.15	8	0.00175303	2.52132e-06
chr1:3891057:3892883:clu_6261_NA:ENSG00000198912.10	10806	0.97777	2367.59	314.317	4.40453e-13	1-3888876-C-T	-11409	118	127	0.141425	1	5.13133e-17	-0.822378	0.0939688	9.999e-05	1.6668e-09	ENSG00000198912.10	3	8.97832e-09	8.09845e-06
chr1:6026445:6040517:clu_6293_NA:ENSG00000069424.14	8134	0.969121	6552.54	334.127	1.01513e-05	1-6023939-AT-A	32473	287	358	0.398851	1	7.21879e-07	0.346066	0.0687788	0.0719928	0.0709052	ENSG00000069424.14	12	0.136567	2.81333e-06
chr1:5875100:5877093:clu_6282_NA:ENSG00000131697.17	8136	0.997494	25106.2	382.886	4.68259e-108	1-5875102-T-A	-117371	151	162	0.18	1	1.2506e-118	-1.86992	0.0567503	9.999e-05	2.1316e-103	ENSG00000131697.17	19	2.877e-101	8.33427e-07
chr1:6212416:6212682:clu_6315_NA:ENSG00000158286.12	8059	1.03412	2929.74	384.947	0.0010906	1-6924219-C-T	718043	15	15	0.0166667	1	0.000636046	-1.01993	0.296351	0.955204	0.956283	ENSG00000158286.12	2	0.595908	8.33255e-06
chr1:6186816:6192930:clu_6308_NA:ENSG00000116251.9	8057	1.01849	1140.58	354.721	6.07213e-05	1-6708960-TTCTCTC-T	499571	41	43	0.0479911	1	1.24779e-05	0.645828	0.146058	0.0658934	0.0631695	ENSG00000116251.9	2	0.124896	2.00649e-05
chr1:6225262:6231902:clu_6318_NA:ENSG00000116237.15	8028	0.918223	3650.62	317.011	9.63174e-05	1-6725125-A-G	489153	21	22	0.0244989	1	6.96103e-06	-0.941196	0.206761	0.322868	0.336091	ENSG00000116237.15	7	0.377362	3.95202e-06
chr1:6254147:6254550:clu_6323_NA:ENSG00000158292.6	7957	1.0277	1495.07	367.29	0.00113105	1-6518081-T-C	257106	139	150	0.167038	1	0.000490395	-0.394432	0.112266	0.805319	0.808073	ENSG00000158292.6	2	0.555234	1.59042e-05
chr1:6349866:6393257:clu_6327_NA:ENSG00000097021.19	7699	1.01511	1112	331.239	0.0017714	1-5691531-A-G	-702860	201	233	0.258889	1	0.000423685	0.298218	0.08393	0.857314	0.857331	ENSG00000097021.19	2	0.569558	2.02902e-05
chr1:6449091:6450444:clu_6335_NA:ENSG00000187017.15	7741	0.911817	2193.76	289.554	8.94549e-05	1-6346993-T-C	-77795	52	52	0.0579065	1	2.3005e-06	0.768409	0.160376	0.210679	0.213951	ENSG00000187017.15	6	0.291205	6.36553e-06
chr1:6462970:6464375:clu_6341_NA:ENSG00000215788.9	7796	0.863425	2004.66	255.97	0.000754352	1-6369138-C-T	-97057	11	11	0.0122222	1	1.54402e-05	1.10369	0.252367	0.814719	0.821717	ENSG00000215788.9	13	0.559122	5.36686e-06
chr1:6526003:6526696:clu_6357_NA:ENSG00000162408.10	7899	1.02624	11106.9	388.046	7.72034e-07	1-7159605-A-G	605070	300	382	0.424444	1	2.63077e-07	0.327999	0.0626739	0.00709929	0.00745077	ENSG00000162408.10	8	0.0199393	2.128e-06
chr1:6580049:6580541:clu_6368_NA:ENSG00000204859.12	7861	0.993468	12776.7	353.38	4.40243e-14	1-6580056-A-G	55	115	127	0.141111	1	1.72132e-16	-0.841815	0.0980088	9.999e-05	6.4822e-10	ENSG00000204859.12	16	3.61132e-09	1.60915e-06
chr1:6614105:6616757:clu_6374_NA:ENSG00000116273.5	7809	0.978257	342.45	261.844	0.00172843	1-6347412-A-G	-266273	12	12	0.0133333	1	7.05339e-05	-1.05431	0.262627	0.449955	0.45775	ENSG00000116273.5	1	0.441147	5.61134e-05
chr1:6599452:6599750:clu_6365_NA:ENSG00000162413.16	7806	1.04926	1496.59	367.722	6.91761e-05	1-6623505-GA-G	8898	228	265	0.295045	1	2.06281e-05	-0.268966	0.0624509	0.0844916	0.0859708	ENSG00000162413.16	2	0.157889	1.73355e-05
chr1:6625292:6628499:clu_6375_NA:ENSG00000041988.15	7761	0.898119	1711.23	285.389	0.000633019	1-6236474-C-T	-388392	32	32	0.0357942	1	3.30417e-05	-0.575503	0.137129	0.690931	0.703649	ENSG00000041988.15	6	0.525466	7.59976e-06
chr1:6644674:6645041:clu_6385_NA:ENSG00000007923.15	7663	0.972761	3835.93	341.524	0.000310829	1-7233426-T-C	531502	24	25	0.0277778	1	6.21966e-05	-0.854671	0.211281	0.709129	0.707114	ENSG00000007923.15	6	0.526131	4.88631e-06
chr1:6886346:6887654:clu_6387_NA:ENSG00000171735.18	7478	0.949237	6749.25	351.565	2.00769e-05	1-6904692-C-T	119368	60	61	0.0696347	1	3.06081e-06	-0.588202	0.12434	0.142286	0.143435	ENSG00000171735.18	8	0.22481	2.48906e-06
chr1:7771385:7773442:clu_6396_NA:ENSG00000049245.12	7120	1.01251	1339.94	359.298	0.000292191	1-7151280-T-G	-619989	152	174	0.193764	1	8.81019e-05	-0.335144	0.084639	0.322368	0.318134	ENSG00000049245.12	2	0.366903	1.66546e-05
chr1:7827815:7829837:clu_6411_NA:ENSG00000049246.14	7102	1.05682	3511.27	373.38	9.29188e-05	1-8037824-G-A	253504	74	79	0.0879733	1	3.31828e-05	0.572568	0.136462	0.254675	0.253605	ENSG00000049246.14	4	0.322428	7.61243e-06
chr1:7847882:7849640:clu_6414_NA:ENSG00000049247.13	7113	0.959948	401.976	288.429	0.00334055	1-7893902-T-G	40390	25	25	0.0278396	1	0.000390645	-0.77682	0.217285	0.752425	0.753566	ENSG00000049247.13	1	0.540505	4.39563e-05
chr1:7933296:7935013:clu_6417_NA:ENSG00000049249.8	7329	1.00984	4791.98	381.038	0.000104021	1-7478564-A-C	-464601	41	42	0.0466667	1	4.5092e-05	-0.731775	0.177492	0.383862	0.387756	ENSG00000049249.8	4	0.404986	4.60471e-06
chr1:7961793:7962763:clu_6419_NA:ENSG00000116288.12	7362	1.06143	1082.54	361.305	7.12249e-27	1-7961913-G-T	7622	130	143	0.158889	1	4.80137e-31	-1.0824	0.0860169	9.999e-05	2.85379e-25	ENSG00000116288.12	2	3.67822e-24	2.51392e-05
chr1:8428588:8429827:clu_6436_NA:ENSG00000232912.5	7693	1.02457	4026.37	377.514	8.33761e-05	1-9403361-G-A	978716	56	63	0.07	1	3.25003e-05	-0.612584	0.145829	0.274273	0.274138	ENSG00000232912.5	3	0.337269	5.82979e-06
chr1:8361876:8362683:clu_6431_NA:ENSG00000142599.17	7155	0.815594	2841.04	274	0.000199805	1-9131773-T-C	314130	26	26	0.0288889	1	3.99395e-06	-0.888391	0.190096	0.49935	0.529269	ENSG00000142599.17	17	0.465939	2.84542e-06
chr1:9047734:9057448:clu_6466_NA:ENSG00000142583.17	6804	1.03968	3150.34	367.096	0.000156135	1-8273219-C-T	-815259	258	336	0.373333	1	5.13151e-05	0.304092	0.0743179	0.376562	0.369476	ENSG00000142583.17	3	0.395478	7.92562e-06
chr1:9104634:9105486:clu_6471_NA:ENSG00000180758.11	6672	1.03877	2026.91	375.168	0.00030323	1-9005060-A-C	-124110	71	75	0.0837054	1	0.000129659	0.534888	0.138466	0.446355	0.440424	ENSG00000180758.11	2	0.43287	1.22735e-05
chr1:9235066:9244925:clu_6476_NA:ENSG00000049239.12	6633	0.908496	1329.37	271.814	1.63358e-22	1-9244919-CCCCAGGCA-C	10144	114	119	0.132222	1	5.50575e-34	-1.35223	0.101591	9.999e-05	1.14853e-17	ENSG00000049239.12	5	1.01056e-16	1.03267e-05
chr1:9293071:9355743:clu_6481_NA:ENSG00000171621.13	6591	1.01666	1307.34	365.366	0.00075843	1-9002873-G-A	-290007	53	55	0.0612472	1	0.000300154	0.566037	0.155266	0.624538	0.621918	ENSG00000171621.13	2	0.499022	1.73714e-05
chr1:9570358:9573346:clu_6488_NA:ENSG00000171612.6	6782	0.916341	2588.97	318.701	0.000144367	1-8872873-G-T	-666609	12	12	0.0133333	1	1.2483e-05	1.29034	0.291823	0.340766	0.352939	ENSG00000171612.6	6	0.386542	5.51973e-06
chr1:9610805:9611015:clu_6491_NA:ENSG00000188807.12	6887	0.988221	3448.97	360.635	0.000292694	1-9233802-C-T	-355120	159	169	0.188196	1	9.09855e-05	0.332251	0.0840781	0.637836	0.640712	ENSG00000188807.12	4	0.505907	5.82497e-06
chr1:9717108:9717537:clu_6508_NA:ENSG00000171608.15	6900	0.958381	12551.3	324.021	1.32043e-07	1-9717471-A-G	65739	54	58	0.0644444	1	1.79896e-09	-0.885609	0.143993	0.00379962	0.00219873	ENSG00000171608.15	30	0.00646722	1.39747e-06
chr1:9735615:9735885:clu_6521_NA:ENSG00000171603.16	7199	0.820595	364.413	166.779	0.00365949	1-9369662-C-T	-454864	10	10	0.0111111	1	3.81137e-06	-0.634266	0.135426	0.788221	0.799249	ENSG00000171603.16	10	0.553001	2.28942e-05
chr1:9850776:9871187:clu_6527_NA:ENSG00000178585.14	7299	1.01684	5724.33	365.452	0.00013434	1-8927725-T-C	-982611	113	128	0.142857	1	4.15544e-05	0.307086	0.0741326	0.530447	0.528583	ENSG00000178585.14	6	0.465829	3.97049e-06
chr1:9943515:9972018:clu_6541_NA:ENSG00000228150.1	7287	1.01598	754.891	330.322	0.000331708	1-10198908-T-TTA	255985	118	146	0.162222	1	5.064e-05	-0.461745	0.112759	0.217878	0.215007	ENSG00000228150.1	1	0.291955	2.99981e-05
chr1:9922358:9931891:clu_6532_NA:ENSG00000162441.11	7287	1.0304	9978.24	387.037	0.000345758	1-9922329-G-T	-21078	76	76	0.0846325	1	0.000189774	-0.42085	0.111761	0.963704	0.966261	ENSG00000162441.11	8	0.598362	2.40962e-06
chr1:9943515:9972018:clu_6541_NA:ENSG00000173614.13	7288	0.990867	1629.25	338.785	0.00027804	1-10198908-T-TTA	255480	118	146	0.162222	1	5.064e-05	-0.461745	0.112759	0.367663	0.368764	ENSG00000173614.13	2	0.3951	1.24757e-05
chr1:9997331:10007570:clu_6543_NA:ENSG00000162444.11	7314	0.984766	3127.96	333.443	0.000104371	1-9996642-A-C	-564	65	68	0.0755556	1	1.29673e-05	-0.480051	0.10878	0.283772	0.285508	ENSG00000162444.11	5	0.345015	6.32502e-06
chr1:10072214:10095461:clu_6554_NA:ENSG00000130939.18	7292	0.946174	10120.7	331.273	1.56862e-06	1-10026395-G-C	-6437	72	78	0.087444	1	6.14282e-08	-0.543049	0.0984924	0.0227977	0.0201233	ENSG00000130939.18	20	0.0484024	1.63579e-06
chr1:10261970:10267380:clu_6571_NA:ENSG00000054523.17	7193	0.994442	19700.6	386.398	1.90166e-10	1-10263287-T-TA	52482	36	37	0.0422374	1	2.96117e-11	-1.1102	0.162521	9.999e-05	4.02518e-06	ENSG00000054523.17	20	1.64159e-05	1.04807e-06
chr1:10400572:10403071:clu_6591_NA:ENSG00000142657.20	6886	1.03281	1262.78	371.791	0.00157868	1-9521366-C-T	-877226	29	31	0.0344444	1	0.000771854	0.644611	0.190295	0.860414	0.856651	ENSG00000142657.20	2	0.569244	1.92285e-05
chr1:10430568:10451377:clu_6595_NA:ENSG00000175279.21	6901	0.976285	3527.77	349.824	0.000298335	1-10741932-G-A	311489	311	409	0.455457	1	7.2438e-05	-0.206593	0.051546	0.658334	0.660945	ENSG00000175279.21	5	0.513439	5.3988e-06
chr1:10430568:10451377:clu_6595_NA:ENSG00000241563.3	6897	0.978841	3557.47	349.748	0.000298786	1-10741932-G-A	292213	311	409	0.455457	1	7.2438e-05	-0.206593	0.051546	0.661734	0.663455	ENSG00000241563.3	5	0.513694	5.41582e-06
chr1:10463209:10463431:clu_6597_NA:ENSG00000160049.11	6911	1.05729	1318.04	367.446	0.000169196	1-11380508-T-TA	907982	276	339	0.376697	1	5.66928e-05	-0.275695	0.0677768	0.179182	0.178306	ENSG00000160049.11	2	0.259656	2.03164e-05
chr1:10536297:10576778:clu_6601_NA:ENSG00000142655.12	6910	0.921952	4132.8	307.977	0.000127635	1-11359754-G-A	884867	66	78	0.0870536	1	7.46159e-06	-0.575681	0.126893	0.437156	0.449379	ENSG00000142655.12	11	0.437057	3.55719e-06
chr1:10656736:10658508:clu_6608_NA:ENSG00000130940.14	7552	1.03133	5805.06	389.35	0.000220299	1-10436544-CA-C	-360106	284	370	0.412162	1	0.000122066	0.270026	0.0696265	0.713829	0.710087	ENSG00000130940.14	5	0.526864	4.15768e-06
chr1:11013965:11018733:clu_6619_NA:ENSG00000120948.16	8010	0.983194	1981.75	349.278	0.000578958	1-11642933-C-T	630589	266	339	0.376667	1	0.000157724	-0.253981	0.0666067	0.685431	0.689329	ENSG00000120948.16	3	0.521166	9.91361e-06
chr1:11058892:11059225:clu_6625_NA:ENSG00000116649.9	8082	0.924619	388.652	212.625	0.00397669	1-11566899-C-T	506875	9	9	0.01	1	5.01584e-05	-1.06308	0.25946	0.808919	0.810338	ENSG00000116649.9	2	0.555451	3.83373e-05
chr1:11069730:11070900:clu_6629_NA:ENSG00000171824.13	8103	0.869551	1525.05	268.638	0.000389638	1-11712166-G-T	612285	15	16	0.0177778	1	8.91856e-06	-0.78973	0.175607	0.491751	0.514668	ENSG00000171824.13	9	0.460579	7.30234e-06
chr1:11157291:11167442:clu_6644_NA:ENSG00000198793.12	8043	0.848232	2934.52	255.682	0.000372367	1-10923785-A-G	-338722	39	40	0.0445434	1	4.91155e-06	-0.841969	0.181908	0.709129	0.726879	ENSG00000198793.12	23	0.532635	3.35893e-06
chr1:11285732:11294873:clu_6634_NA:ENSG00000120942.13	8017	0.98484	1580.11	344.178	0.000183968	1-10686991-C-G	-586215	49	52	0.0577778	1	3.51857e-05	0.572144	0.136813	0.259774	0.258965	ENSG00000120942.13	2	0.32631	1.2525e-05
chr1:11658871:11661130:clu_6672_NA:ENSG00000132879.13	7859	0.920276	3466.64	319.396	2.63179e-05	1-11659381-C-A	5006	305	406	0.452116	1	1.38917e-06	0.295625	0.0603677	0.109589	0.109134	ENSG00000132879.13	7	0.188477	4.20514e-06
chr1:11673412:11673615:clu_6677_NA:ENSG00000116663.10	7860	0.91861	918.096	274.202	0.00100507	1-11020912-C-CA	-643212	17	17	0.0194064	1	4.56562e-05	-0.855164	0.20757	0.625737	0.639372	ENSG00000116663.10	3	0.505654	1.57457e-05
chr1:11680613:11681039:clu_6656_NA:ENSG00000116670.14	7821	0.961929	1177.45	277.068	0.00259842	1-12468468-G-A	776818	9	9	0.01	1	0.000204405	-1.14999	0.306961	0.954905	0.956675	ENSG00000116670.14	3	0.596012	1.51452e-05
chr1:11736235:11745803:clu_6683_NA:ENSG00000177674.15	7846	0.944115	6043.47	342.333	1.8518e-25	1-11744533-T-G	8449	32	32	0.0355556	1	6.16061e-31	-2.00948	0.160035	9.999e-05	1.69646e-20	ENSG00000177674.15	10	1.78461e-19	2.71245e-06
chr1:11837156:11837377:clu_6715_NA:ENSG00000011021.21	7912	0.954576	7118.96	342.128	3.9363e-05	1-11527907-T-G	-278189	135	146	0.162584	1	5.08772e-06	0.407038	0.0880869	0.265873	0.264643	ENSG00000011021.21	10	0.331189	2.42022e-06
chr1:11790898:11791207:clu_6696_NA:ENSG00000177000.10	7978	0.946584	3162.04	302.218	3.62644e-26	1-11792243-C-T	-14677	173	203	0.225556	1	8.2572e-36	-0.942675	0.0685402	9.999e-05	1.74114e-21	ENSG00000177000.10	7	1.9132e-20	5.24594e-06
chr1:11842617:11843734:clu_6717_NA:ENSG00000242349.5	8089	0.998862	4974.74	363.539	0.000127489	1-11750448-C-T	-90569	137	150	0.167411	1	3.7344e-05	0.339794	0.081528	0.468753	0.470231	ENSG00000242349.5	5	0.445526	4.23115e-06
chr1:11920332:11922636:clu_6723_NA:ENSG00000116685.15	7946	1.00293	2610.04	321.778	8.16672e-05	1-11541970-G-A	-384458	9	9	0.01	1	6.57816e-06	-1.44636	0.316867	0.190581	0.190843	ENSG00000116685.15	5	0.27151	8.2075e-06
chr1:11964785:11965480:clu_6734_NA:ENSG00000083444.16	7910	0.902394	2207.25	283.947	0.000259738	1-11863281-G-C	-70924	173	204	0.228188	1	8.63955e-06	-0.386947	0.0859078	0.470153	0.485891	ENSG00000083444.16	8	0.451594	6.02555e-06
chr1:12009726:12011496:clu_6742_NA:ENSG00000116688.16	7679	0.869816	1917.6	254.903	3.0359e-06	1-11808227-T-TTGTGTG	-171954	18	21	0.0238636	1	1.9506e-09	-0.688866	0.11226	0.0181982	0.01192	ENSG00000116688.16	14	0.0304658	5.81605e-06
chr1:12019552:12021645:clu_6743_NA:ENSG00000116691.10	7485	0.961067	1972.6	306.363	0.000346771	1-11368445-T-A	-651021	41	43	0.0477778	1	2.73125e-05	-0.715261	0.168631	0.506449	0.514539	ENSG00000116691.10	6	0.460579	9.00399e-06
chr1:12135613:12138229:clu_6750_NA:ENSG00000120949.14	7342	0.999432	4522.24	356.978	0.000193008	1-12613597-C-T	550220	44	45	0.0501114	1	5.14486e-05	-0.638294	0.156018	0.582042	0.582527	ENSG00000120949.14	6	0.484857	4.66604e-06
chr1:12150880:12188796:clu_6752_NA:ENSG00000028137.18	7159	0.678529	182.378	163.583	3.86551e-16	1-12150883-TAGTA-T	-16120	234	288	0.320312	1	4.59326e-39	-0.751409	0.0517088	0.00019998	1.31619e-09	ENSG00000028137.18	8	7.14893e-09	1.58965e-05
chr1:12321964:12322536:clu_6774_NA:ENSG00000048707.13	6965	0.865843	2229.86	237.83	0.000430813	1-12578086-C-G	348019	17	17	0.0188889	1	2.78569e-06	-1.08058	0.227458	0.658634	0.676751	ENSG00000048707.13	30	0.517432	4.89125e-06
chr1:12572853:12580523:clu_6792_NA:ENSG00000162496.8	6323	0.953708	2727.95	332.794	0.000366311	1-12527892-T-C	-89839	140	161	0.178889	1	6.11429e-05	0.364505	0.0900158	0.648235	0.65194	ENSG00000162496.8	5	0.510067	6.29012e-06
chr1:13816570:13823159:clu_6801_NA:ENSG00000116731.22	7344	0.93953	6125.11	334.155	7.11941e-21	1-13822901-G-A	122703	210	241	0.267778	1	6.90265e-26	-0.845642	0.0751042	9.999e-05	4.35964e-16	ENSG00000116731.22	10	3.51986e-15	2.61768e-06
chr1:15063622:15065630:clu_6811_NA:ENSG00000189337.16	7203	0.954698	539.994	300.888	0.002266	1-14675235-G-T	782443	149	167	0.185556	1	0.000303709	0.33274	0.0913501	0.719428	0.723451	ENSG00000189337.16	1	0.531596	3.19259e-05
chr1:15426018:15427150:clu_6835_NA:ENSG00000142634.12	8890	1.0381	1402.82	365.442	0.000562076	1-15295634-C-CAT	-114261	28	28	0.0314607	1	0.000213453	-0.294093	0.078737	0.531147	0.52773	ENSG00000142634.12	2	0.465782	1.76856e-05
chr1:15444751:15445597:clu_6843_NA:ENSG00000162438.11	8860	1.007	4417.71	386.104	0.000135528	1-16282537-TA-T	844098	289	370	0.411435	1	6.74439e-05	0.338156	0.0840049	0.445655	0.447079	ENSG00000162438.11	3	0.436006	4.93467e-06
chr1:15507075:15507873:clu_6850_NA:ENSG00000132906.17	8735	0.918036	1554.87	280.605	0.00171271	1-15660373-G-A	133839	14	14	0.0155556	1	0.000121859	-0.887652	0.228857	0.945905	0.94052	ENSG00000132906.17	5	0.591772	9.27018e-06
chr1:15526958:15529088:clu_6851_NA:ENSG00000116138.12	8731	0.909793	2212.07	300.136	0.000487687	1-16504599-G-A	977786	9	9	0.0101124	1	3.60657e-05	1.48259	0.355019	0.690231	0.697415	ENSG00000116138.12	6	0.523373	6.24755e-06
chr1:15573724:15574757:clu_6855_NA:ENSG00000116771.5	8570	0.919182	2124.55	318.636	0.0010351	1-15457150-G-A	-127960	9	9	0.01	1	0.000162026	-1.14171	0.299956	0.907009	0.903969	ENSG00000116771.5	5	0.583264	6.82382e-06
chr1:15638434:15643522:clu_6864_NA:ENSG00000197312.11	8484	1.03188	7521.83	378.865	0.000359658	1-15046297-C-CAAA	-571203	232	281	0.312641	1	0.00016892	0.280707	0.0739564	0.930807	0.929161	ENSG00000197312.11	7	0.589115	3.21602e-06
chr1:15719920:15725317:clu_6870_NA:ENSG00000116786.11	8280	0.838676	2489.68	293.317	6.59128e-10	1-15708751-G-A	24419	224	273	0.303333	1	1.35644e-13	0.63362	0.0827973	0.00029997	1.49346e-05	ENSG00000116786.11	10	5.71294e-05	3.74134e-06
chr1:15873136:15876202:clu_6881_NA:ENSG00000065526.10	7524	0.919803	1735.74	315.491	0.000339319	1-14866843-G-A	-981021	256	302	0.335556	1	3.47119e-05	0.314807	0.07522	0.472353	0.485538	ENSG00000065526.10	4	0.451478	8.37863e-06
chr1:15948497:15973039:clu_6889_NA:ENSG00000116809.11	7387	0.987437	6979.35	380.708	4.29704e-05	1-16104905-C-T	128773	205	235	0.261211	1	1.69107e-05	-0.303666	0.0697673	0.264574	0.264709	ENSG00000116809.11	7	0.331214	2.86854e-06
chr1:16205425:16205538:clu_6901_NA:ENSG00000142632.16	7051	1.02495	4239.53	384.71	0.000106672	1-16550410-T-C	337801	29	29	0.0328798	1	5.04009e-05	-0.805797	0.196722	0.350165	0.351867	ENSG00000142632.16	6	0.386046	5.54533e-06
chr1:16232646:16233612:clu_6906_NA:ENSG00000132881.11	6971	1.02424	2479.22	373.339	1.58426e-05	1-16251413-G-C	14251	265	320	0.356347	1	4.55637e-06	-0.369152	0.0794753	0.0331967	0.035231	ENSG00000132881.11	3	0.0784372	9.45499e-06
chr1:16315435:16352255:clu_6880_NA:ENSG00000037637.10	7140	0.973589	4197.46	329.497	2.53098e-08	1-16291947-G-C	-60507	248	294	0.327394	1	3.00758e-10	0.475446	0.0736704	0.00039996	0.000136758	ENSG00000037637.10	10	0.000466511	4.4823e-06
chr1:16367308:16393231:clu_6909_NA:ENSG00000055070.16	7140	1.0451	4559.61	379.981	0.000100419	1-17113251-CTATTATTAT-C	760676	155	169	0.187778	1	4.23267e-05	-0.364879	0.0881778	0.348365	0.345953	ENSG00000055070.16	5	0.382846	5.59653e-06
chr1:16440853:16443632:clu_6910_NA:ENSG00000157191.19	7188	0.979971	3006	352.467	0.000187675	1-15502692-G-A	-937980	218	252	0.28	1	4.45496e-05	0.271966	0.0659191	0.438356	0.441099	ENSG00000157191.19	7	0.433036	6.44202e-06
chr1:16477074:16478255:clu_6924_NA:ENSG00000080947.14	7205	1.00568	8138.31	354.951	1.19823e-06	1-16471093-G-A	-28164	295	384	0.426667	1	1.22959e-07	-0.381824	0.0709524	0.00969903	0.00942966	ENSG00000080947.14	14	0.0247445	2.6635e-06
chr1:16619103:16625775:clu_6922_NA:ENSG00000219481.10	7028	1.00511	10700.3	350.596	5.42115e-14	1-16524945-C-T	-88617	214	239	0.265556	1	1.67955e-16	0.618153	0.071941	9.999e-05	5.19239e-10	ENSG00000219481.10	17	2.91089e-09	2.02085e-06
chr1:16632371:16632607:clu_6930_NA:ENSG00000283773.1	7012	0.881631	4507.13	322.989	2.84426e-17	1-16957998-CT-C	314889	328	436	0.485057	1	4.81375e-22	-0.62727	0.0613874	9.999e-05	4.50414e-12	ENSG00000283773.1	11	2.90791e-11	2.64127e-06
chr1:16632371:16632607:clu_6930_NA:ENSG00000215908.10	7015	0.920789	9450.55	324.456	2.41234e-17	1-16957998-CT-C	300766	328	436	0.485057	1	4.81375e-22	-0.62727	0.0613874	9.999e-05	2.36017e-12	ENSG00000215908.10	25	1.55318e-11	1.5465e-06
chr1:16914137:16929846:clu_6957_NA:ENSG00000058453.16	7042	0.932901	15589.5	343.84	3.38214e-06	1-16073509-C-A	-666764	42	42	0.0470852	1	2.72167e-07	0.773966	0.148078	0.0665933	0.0643359	ENSG00000058453.16	29	0.126591	9.95728e-07
chr1:16914137:16929846:clu_6957_NA:ENSG00000227684.2	7042	0.997815	3022.81	353.706	2.44792e-06	1-16073509-C-A	-666771	42	42	0.0470852	1	2.72167e-07	0.773966	0.148078	0.00789921	0.00745867	ENSG00000227684.2	4	0.019953	6.93175e-06
chr1:16888782:16889548:clu_6964_NA:ENSG00000238142.1	7049	1.01509	1909.95	343.989	0.000333759	1-17339190-G-C	449541	37	38	0.0422222	1	7.20441e-05	0.668762	0.166803	0.462554	0.464078	ENSG00000238142.1	3	0.44374	1.18126e-05
chr1:16993835:16995976:clu_6982_NA:ENSG00000159363.17	7207	0.913978	7386.52	330.406	0.00014476	1-16970387-G-A	-41541	29	33	0.0366667	1	1.7866e-05	0.693915	0.15989	0.683432	0.692576	ENSG00000159363.17	19	0.522267	1.91151e-06
chr1:17027865:17028600:clu_6990_NA:ENSG00000117118.9	7106	0.972791	644.498	321.788	0.00123179	1-16459673-C-T	-594497	33	34	0.0377778	1	0.00021832	-0.712285	0.190999	0.559044	0.560988	ENSG00000117118.9	2	0.47688	2.90866e-05
chr1:17075823:17082545:clu_6996_NA:ENSG00000117115.12	7042	0.918602	3020.38	310.911	2.97492e-09	1-17079314-G-A	-40121	323	440	0.488889	1	5.00792e-12	-0.406153	0.0571242	0.00039996	2.38947e-05	ENSG00000117115.12	9	8.93501e-05	4.78586e-06
chr1:17348048:17354533:clu_7007_NA:ENSG00000159339.13	7212	0.991716	5412.96	348.944	1.49124e-82	1-17317968-G-T	9773	247	301	0.334821	1	3.1629e-99	-1.25093	0.0442866	9.999e-05	3.5924e-78	ENSG00000159339.13	11	2.49492e-76	3.76914e-06
chr1:17623175:17624387:clu_7023_NA:ENSG00000074964.16	7535	0.840466	1730.12	238.095	0.000533236	1-18511995-C-T	972160	22	23	0.0255556	1	4.07324e-06	-0.765458	0.16394	0.656834	0.674635	ENSG00000074964.16	18	0.516635	5.44181e-06
chr1:18875503:18876315:clu_7033_NA:ENSG00000159423.16	9200	0.990237	11613.6	388.372	3.36076e-05	1-18484847-G-C	-417934	54	59	0.0655556	1	1.57125e-05	-0.578942	0.1325	0.326367	0.327795	ENSG00000159423.16	7	0.372727	1.74535e-06
chr1:18921121:18955668:clu_7038_NA:ENSG00000169991.10	9142	0.861067	911.084	259.262	0.000481701	1-19498914-G-A	542228	11	11	0.0123318	1	8.59173e-06	-1.03665	0.230087	0.409759	0.426799	ENSG00000169991.10	4	0.42605	1.1652e-05
chr1:19148626:19150577:clu_7059_NA:ENSG00000127481.14	8802	0.873238	3555.57	248.399	0.000692658	1-19043033-C-T	-167243	327	428	0.475556	1	9.94558e-06	-0.304397	0.0680555	0.940006	0.933037	ENSG00000127481.14	28	0.589761	3.19706e-06
chr1:19210559:19240257:clu_7080_NA:ENSG00000230424.1	8803	1.00763	939.475	342.916	4.23838e-06	1-19238844-C-T	28343	143	166	0.184444	1	3.45374e-07	-0.501772	0.096874	0.0039996	0.00379743	ENSG00000230424.1	1	0.0107709	2.32667e-05
chr1:19257145:19257454:clu_7094_NA:ENSG00000053372.4	8823	1.02422	3913.97	380.995	0.000234729	1-20101231-CCTGTTAGTCTCTCAGGGA-C	849692	37	41	0.0455556	1	0.000110224	0.641885	0.164423	0.591141	0.59018	ENSG00000053372.4	4	0.487165	5.98848e-06
chr1:19244015:19244906:clu_7079_NA:ENSG00000127463.13	8823	0.903448	4989.57	320.618	0.000682841	1-19654936-G-A	403384	13	13	0.0144444	1	9.91621e-05	-1.09324	0.278157	0.977802	0.973029	ENSG00000127463.13	11	0.599363	2.6802e-06
chr1:19307101:19308158:clu_7098_NA:ENSG00000053371.12	8920	0.971073	2062.42	342.735	6.23268e-05	1-20166359-C-T	854213	57	57	0.0633333	1	9.07624e-06	0.578919	0.128843	0.129287	0.129666	ENSG00000053371.12	3	0.209709	9.01844e-06
chr1:19326623:19327571:clu_7103_NA:ENSG00000040487.12	8920	0.989215	9152.02	384.022	1.5846e-05	1-19350611-A-AAAAGTT	38285	217	244	0.271111	1	6.18702e-06	-0.356648	0.0779037	0.139586	0.138519	ENSG00000040487.12	7	0.219949	2.20483e-06
chr1:19374455:19378540:clu_7106_NA:ENSG00000077549.17	8626	1.00581	2221.7	352.661	4.44457e-11	1-19419306-C-T	-66233	196	231	0.256667	1	6.04906e-13	-0.501886	0.0675359	9.999e-05	8.96962e-08	ENSG00000077549.17	4	4.22123e-07	9.76209e-06
chr1:19622147:19623474:clu_7113_NA:ENSG00000173436.13	8660	1.0194	4543.38	353.471	6.49375e-15	1-19585308-T-C	-11669	229	300	0.333333	1	1.78646e-17	0.640202	0.072001	9.999e-05	1.82799e-11	ENSG00000173436.13	5	1.13607e-10	5.05638e-06
chr1:19780766:19787026:clu_7123_NA:ENSG00000162542.13	8599	0.913233	6281.97	318.705	9.3235e-06	1-20694576-G-A	894631	20	21	0.0233333	1	3.48446e-07	-1.12931	0.218103	0.0781922	0.0754014	ENSG00000162542.13	16	0.142653	2.23907e-06
chr1:19890533:19894368:clu_7125_NA:ENSG00000169914.5	8246	1.0263	4565.37	346.329	6.49295e-05	1-20623069-CAA-C	740556	210	239	0.265909	1	1.06132e-05	0.325857	0.0730915	0.242076	0.245182	ENSG00000169914.5	6	0.316069	5.17843e-06
chr1:20503309:20507905:clu_7141_NA:ENSG00000090432.6	7845	0.958403	411.047	292.438	0.000953257	1-19669953-C-T	-838208	28	29	0.032294	1	7.33106e-05	-0.789756	0.197192	0.336366	0.344425	ENSG00000090432.6	1	0.381628	4.26772e-05
chr1:20589283:20618452:clu_7142_NA:ENSG00000158825.5	7809	1.02441	6018.93	382.473	6.36103e-05	1-20635857-TAAAAAATA-T	46909	308	377	0.419643	1	2.71874e-05	-0.291854	0.0687906	0.306569	0.306765	ENSG00000158825.5	5	0.359762	3.89724e-06
chr1:20779911:20780350:clu_7156_NA:ENSG00000127483.17	7776	0.885665	3387.76	292.484	4.80017e-05	1-21335377-G-C	548054	119	131	0.145556	1	1.06939e-06	0.423735	0.0855823	0.188481	0.194001	ENSG00000127483.17	13	0.274778	3.59184e-06
chr1:20851478:20853560:clu_7163_NA:ENSG00000075151.20	8055	0.891155	5903.84	297.895	8.50879e-06	1-21889568-C-G	712680	23	23	0.0257848	1	1.19802e-07	-0.980793	0.182086	0.0752925	0.070867	ENSG00000075151.20	26	0.13653	2.12281e-06
chr1:21293743:21293934:clu_7176_NA:ENSG00000231105.1	8177	1.03799	2131.2	377.892	0.000218629	1-21615420-C-T	322130	19	19	0.0211111	1	9.54546e-05	1.09118	0.276963	0.356864	0.354332	ENSG00000231105.1	2	0.387207	1.1636e-05
chr1:21290156:21290364:clu_7171_NA:ENSG00000117298.14	8157	0.995387	2526.31	342.831	0.000521922	1-20786096-CG-C	-559408	112	130	0.145089	1	0.000120559	0.353968	0.0911976	0.732627	0.734225	ENSG00000117298.14	4	0.534407	8.20678e-06
chr1:21473585:21474900:clu_7183_NA:ENSG00000142794.18	8280	0.990934	10236.5	357.535	3.24136e-09	1-21443448-C-A	3320	40	41	0.0455556	1	1.33236e-10	-1.09887	0.166795	9.999e-05	3.65707e-05	ENSG00000142794.18	13	0.000134155	1.98624e-06
chr1:21509517:21553978:clu_7189_NA:ENSG00000162551.13	8249	1.00247	3175.84	364.997	0.000387596	1-20610215-A-G	-899157	174	190	0.211581	1	0.000138269	0.204465	0.0531538	0.709529	0.707114	ENSG00000162551.13	4	0.526131	6.73203e-06
chr1:21609646:21610120:clu_7201_NA:ENSG00000076864.19	8074	0.996254	7895.26	363.048	0.000189839	1-21634317-C-A	-35046	30	30	0.0333333	1	5.8346e-05	0.836445	0.205984	0.776122	0.777835	ENSG00000076864.19	10	0.547001	2.63595e-06
chr1:21703618:21704262:clu_7207_NA:ENSG00000090686.15	7949	0.972286	15724.8	359.801	0.000108082	1-22161774-C-G	378168	14	14	0.0155902	1	2.8085e-05	-1.12172	0.264866	0.824818	0.82488	ENSG00000090686.15	22	0.560099	1.1894e-06
chr1:22025643:22030280:clu_7230_NA:ENSG00000218510.6	8096	1.02682	2952.25	365.844	0.000334923	1-22159378-T-G	134847	261	325	0.361298	1	0.000119135	0.288153	0.0741836	0.615138	0.616406	ENSG00000218510.6	3	0.49655	8.02503e-06
chr1:22052742:22078429:clu_7231_NA:ENSG00000070831.15	8073	1.02336	4375.19	371.904	4.08777e-23	1-22047539-C-T	-5088	101	106	0.117778	1	5.8985e-26	-1.05745	0.0937654	9.999e-05	6.4599e-20	ENSG00000070831.15	4	6.52681e-19	5.33804e-06
chr1:22520275:22521496:clu_7245_NA:ENSG00000184677.16	7669	0.880799	2319.28	275.467	1.90989e-05	1-22352312-C-T	-99539	35	36	0.04	1	1.2445e-07	-0.724879	0.134759	0.0728927	0.0658542	ENSG00000184677.16	12	0.128815	5.10967e-06
chr1:22517464:22520061:clu_7244_NA:ENSG00000237200.1	7631	1.04345	1190.05	366.132	0.000619261	1-22311557-A-G	-205917	241	291	0.323661	1	0.0002417	-0.261375	0.0705905	0.510749	0.500929	ENSG00000237200.1	2	0.456594	2.13014e-05
chr1:22636702:22637610:clu_7250_NA:ENSG00000173372.16	7409	1.01837	1295.79	349.352	0.00010591	1-23474588-A-T	838082	68	69	0.0766667	1	2.07975e-05	-0.56677	0.131655	0.120888	0.122603	ENSG00000173372.16	2	0.201522	1.76522e-05
chr1:22643714:22644011:clu_7251_NA:ENSG00000159189.11	7390	1.03931	1603.14	363.189	0.000212898	1-21856457-A-G	-787173	30	31	0.0344444	1	6.67934e-05	0.835677	0.207477	0.276172	0.271608	ENSG00000159189.11	2	0.33559	1.55513e-05
chr1:22653303:22659440:clu_7253_NA:ENSG00000173369.15	7394	1.02647	1139.17	344.488	0.00219828	1-22679459-A-G	26697	255	303	0.336667	1	0.000710488	0.261841	0.07677	0.915008	0.914559	ENSG00000173369.15	2	0.585637	2.07674e-05
chr1:22863192:22864877:clu_7256_NA:ENSG00000133216.16	7366	1.03887	3449.93	379.301	0.000475383	1-23656064-A-ATTT	945225	48	48	0.0533333	1	0.000231809	0.674381	0.181596	0.79642	0.794763	ENSG00000133216.16	4	0.551975	7.21391e-06
chr1:23030634:23044427:clu_7264_NA:ENSG00000004487.15	6541	0.985701	7136.75	364.295	1.32228e-05	1-23618361-C-T	598913	187	210	0.233333	1	2.81866e-06	0.383937	0.0808601	0.0946905	0.0937342	ENSG00000004487.15	11	0.168937	2.78375e-06
chr1:23109127:23168766:clu_7273_NA:ENSG00000169641.13	6447	1.02831	906.738	369.095	0.000625103	1-22284492-C-T	-893316	9	9	0.0102506	1	0.000258803	-1.50831	0.409337	0.426657	0.41899	ENSG00000169641.13	1	0.421668	2.62897e-05
chr1:23321663:23323556:clu_7282_NA:ENSG00000125944.18	6344	1.00582	9863.36	378.602	1.52101e-05	1-22408367-C-T	-935969	209	249	0.276667	1	5.07409e-06	-0.304913	0.0659776	0.137186	0.137412	ENSG00000125944.18	11	0.218483	2.19906e-06
chr1:23387419:23393879:clu_7288_NA:ENSG00000204219.9	6285	0.914549	1902.49	304.074	1.94232e-11	1-23396967-C-T	-27773	66	68	0.0757238	1	2.84501e-15	-0.886149	0.108009	9.999e-05	1.64962e-07	ENSG00000204219.9	6	7.55482e-07	7.44329e-06
chr1:23524488:23530542:clu_7305_NA:ENSG00000007968.6	6400	1.00453	3401.75	356.805	0.000636895	1-22535433-C-G	-995787	198	236	0.262222	1	0.000206986	0.311256	0.0831542	0.888411	0.884629	ENSG00000007968.6	5	0.577745	6.34099e-06
chr1:23629557:23639680:clu_7276_NA:ENSG00000197880.8	6532	0.97039	7376.52	350.249	3.06298e-07	1-23630666-G-GA	49171	182	213	0.242045	1	1.9826e-08	-0.50811	0.0887727	0.00329967	0.00273637	ENSG00000197880.8	11	0.00792796	2.51363e-06
chr1:23691829:23692612:clu_7316_NA:ENSG00000142676.12	6595	1.03625	890.245	358.155	0.000374153	1-23903577-CA-C	211798	21	22	0.0248869	1	0.000114507	-0.795851	0.204364	0.265773	0.267216	ENSG00000142676.12	2	0.332837	2.76591e-05
chr1:23752518:23754100:clu_7319_NA:ENSG00000011007.12	6609	0.934308	228.021	249.887	0.00066135	1-22792108-G-A	-951047	13	13	0.0144766	1	9.79827e-06	-0.946748	0.211511	0.162484	0.163186	ENSG00000011007.12	1	0.245442	6.85556e-05
chr1:23772166:23772272:clu_7322_NA:ENSG00000236810.5	6537	0.997866	4677.22	364.167	0.000145085	1-24305605-T-G	527318	51	52	0.0577778	1	4.39947e-05	0.649281	0.157258	0.494651	0.493733	ENSG00000236810.5	6	0.454197	4.48088e-06
chr1:23779481:23779864:clu_7323_NA:ENSG00000057757.9	6537	1.01543	1432.66	341.757	2.38696e-05	1-23636883-GTATA-G	-141522	214	261	0.290179	1	2.72925e-06	-0.309985	0.0651909	0.0345965	0.0316989	ENSG00000057757.9	3	0.0717296	1.57703e-05
chr1:23793039:23793151:clu_7324_NA:ENSG00000011009.10	6521	1.03623	952.755	365.286	0.000654443	1-24775229-T-C	984259	16	16	0.0180587	1	0.000253208	-0.79525	0.215486	0.451055	0.446511	ENSG00000011009.10	2	0.435639	2.58431e-05
chr1:23799012:23799366:clu_7332_NA:ENSG00000117308.14	6504	1.03413	3358.9	367.804	0.000628332	1-24049165-T-C	248361	92	99	0.11	1	0.000253894	0.416286	0.112821	0.870713	0.871913	ENSG00000117308.14	5	0.573947	7.26808e-06
chr1:23814338:23816675:clu_7334_NA:ENSG00000117305.14	6402	1.01522	2413.77	356.264	0.000188982	1-23380908-A-T	-457712	121	123	0.141055	1	4.93295e-05	0.457521	0.111556	0.364064	0.358982	ENSG00000117305.14	5	0.389906	9.3521e-06
chr1:23875662:23879504:clu_7338_NA:ENSG00000179163.11	6486	0.933129	1315.53	292.035	9.51738e-05	1-23872692-T-C	4398	290	362	0.403118	1	2.77336e-06	0.272167	0.0572788	0.136786	0.139205	ENSG00000179163.11	5	0.220598	1.18132e-05
chr1:23875662:23879504:clu_7338_NA:ENSG00000188822.7	6487	0.983365	1703.35	327.201	3.60801e-05	1-23872692-T-C	-40670	290	362	0.403118	1	2.77336e-06	0.272167	0.0572788	0.0625937	0.0628897	ENSG00000188822.7	4	0.124446	1.15427e-05
chr1:23959998:23960929:clu_7345_NA:ENSG00000189266.11	6458	1.03402	762.65	328.701	0.000185677	1-24230097-C-T	270988	22	22	0.0244989	1	2.32861e-05	-0.871814	0.203754	0.122388	0.1216	ENSG00000189266.11	2	0.200537	3.1996e-05
chr1:23967723:23971850:clu_7346_NA:ENSG00000188529.14	6505	1.01499	6898.89	362.328	7.19705e-05	1-23346145-GAAGAAAAGGA-G	-634782	49	56	0.0642202	1	1.87366e-05	-0.603936	0.139509	0.387461	0.384076	ENSG00000188529.14	9	0.40302	3.2689e-06
chr1:24169601:24180731:clu_7353_NA:ENSG00000185436.11	6916	1.04159	5005.44	377.553	0.000233516	1-24577764-G-A	389805	177	198	0.22	1	0.000101947	0.350864	0.089429	0.676532	0.672897	ENSG00000185436.11	6	0.516235	5.02678e-06
chr1:24464120:24468986:clu_7364_NA:ENSG00000001461.16	6526	1.03509	4181.43	376.733	0.000255975	1-24454031-C-CT	38237	224	262	0.291667	1	0.000110945	-0.248899	0.063784	0.644136	0.642548	ENSG00000001461.16	6	0.506207	5.86131e-06
chr1:24384003:24391561:clu_7360_NA:ENSG00000001460.17	6530	1.0329	3197.35	377.357	0.000390602	1-24528059-T-A	111125	277	358	0.397778	1	0.000179622	0.31315	0.0828487	0.69943	0.700852	ENSG00000001460.17	4	0.524363	7.59706e-06
chr1:24514567:24531218:clu_7368_NA:ENSG00000117602.11	6445	0.992336	5088.97	365.361	0.000153088	1-23795316-G-A	-707035	24	24	0.0268456	1	4.81484e-05	-0.759738	0.184981	0.545345	0.544818	ENSG00000117602.11	6	0.470512	4.02002e-06
chr1:24652628:24652913:clu_7376_NA:ENSG00000133226.16	6485	0.90578	3801.9	295.935	0.000204427	1-25106737-C-T	475021	10	10	0.0111111	1	9.41027e-06	-1.08856	0.242703	0.570143	0.585609	ENSG00000133226.16	18	0.485766	3.56039e-06
chr1:24902666:24919240:clu_7388_NA:ENSG00000020633.18	6579	1.00973	2154.28	367.749	0.00134248	1-25145354-A-G	180233	28	30	0.0343249	1	0.000600563	-0.635222	0.183719	0.942006	0.943613	ENSG00000020633.18	3	0.592675	1.02375e-05
chr1:25228235:25232104:clu_7407_NA:ENSG00000117614.9	6622	1.04585	1943.18	371.348	0.000624732	1-24251521-G-A	-980981	21	21	0.0233333	1	0.000270061	-0.904746	0.246287	0.690431	0.68545	ENSG00000117614.9	3	0.520084	1.31715e-05
chr1:25247029:25247309:clu_7412_NA:ENSG00000259984.1	6566	0.983769	3948.44	320.124	8.53302e-60	1-25235176-G-A	-102289	204	248	0.275556	1	4.41987e-78	1.07761	0.0460965	9.999e-05	2.69683e-55	ENSG00000259984.1	11	9.64566e-54	4.98848e-06
chr1:25338817:25340474:clu_7415_NA:ENSG00000183726.10	6566	1.01788	5188.39	374.417	0.00019621	1-24572857-A-G	-765060	190	242	0.269488	1	7.84783e-05	0.287029	0.0719685	0.631737	0.631082	ENSG00000183726.10	8	0.502486	4.39961e-06
chr1:25247029:25247309:clu_7412_NA:ENSG00000117616.17	6566	0.983563	3950.65	320.167	8.37993e-60	1-25235176-G-A	-103037	204	248	0.275556	1	4.41987e-78	1.07761	0.0460965	9.999e-05	2.72139e-55	ENSG00000117616.17	11	9.68509e-54	4.98113e-06
chr1:25362553:25370467:clu_7420_NA:ENSG00000188672.17	6621	0.98885	2136.71	331.412	0.000187889	1-25202991-G-A	-227201	10	10	0.0112108	1	2.55288e-05	1.40287	0.329517	0.334867	0.336018	ENSG00000188672.17	4	0.377339	9.42855e-06
chr1:25491584:25498264:clu_7425_NA:ENSG00000204178.9	6613	0.969671	1701.59	326.943	5.42637e-06	1-25371863-T-C	-58995	277	345	0.383669	1	2.4523e-07	0.350821	0.0668582	0.0136986	0.0107285	ENSG00000204178.9	4	0.0277556	1.0861e-05
chr1:25565207:25566848:clu_7430_NA:ENSG00000157978.11	6464	0.927675	3193.58	311.283	2.05678e-45	1-25565468-G-A	21888	324	427	0.474444	1	8.22283e-61	-1.00759	0.0516694	9.999e-05	6.4346e-39	ENSG00000157978.11	12	1.37811e-37	4.7368e-06
chr1:25565207:25566848:clu_7430_NA:ENSG00000225643.1	6341	0.90594	729.702	292.601	8.65611e-43	1-25565468-G-A	-16010	324	427	0.474444	1	8.22283e-61	-1.00759	0.0516694	9.999e-05	3.18843e-36	ENSG00000225643.1	3	6.35318e-35	1.85666e-05
chr1:25746783:25749255:clu_7434_NA:ENSG00000117643.14	6132	1.05897	3607.51	374.657	0.000230166	1-26143569-A-G	526101	26	32	0.0355556	1	9.42922e-05	-0.639666	0.162235	0.540946	0.536974	ENSG00000117643.14	5	0.46881	7.47192e-06
chr1:25801160:25805142:clu_7442_NA:ENSG00000162430.16	5960	0.946408	1504.18	301.524	0.000528998	1-25799149-C-T	-1027	143	166	0.184444	1	4.20281e-05	0.376705	0.0909984	0.568743	0.574241	ENSG00000162430.16	5	0.482319	1.10187e-05
chr1:25826826:25829618:clu_7451_NA:ENSG00000117640.17	5953	1.00926	5320.33	346.852	2.98132e-05	1-25761687-T-C	-56953	101	107	0.120767	1	4.22261e-06	0.490393	0.105204	0.144686	0.143578	ENSG00000117640.17	10	0.224938	4.13711e-06
chr1:25870694:25875488:clu_7454_NA:ENSG00000182749.5	5855	1.03403	1018.46	365.764	0.00123471	1-26317066-TA-T	445813	128	142	0.159193	1	0.00052744	0.372968	0.106764	0.707829	0.703107	ENSG00000182749.5	2	0.525335	2.39605e-05
chr1:25904738:25906389:clu_7455_NA:ENSG00000117632.22	5790	0.923862	156.582	221.859	0.00168716	1-25717999-T-TAC	-188992	12	12	0.0134831	1	1.5026e-05	-0.930246	0.212407	0.256974	0.266363	ENSG00000117632.22	1	0.332276	9.48085e-05
chr1:25962083:25974480:clu_7456_NA:ENSG00000158006.13	5658	0.906951	2885	305.262	0.000125455	1-25121993-G-A	-876164	10	10	0.0111111	1	6.63825e-06	1.21491	0.266278	0.332067	0.34933	ENSG00000158006.13	12	0.384679	4.72052e-06
chr1:26111915:26114292:clu_7469_NA:ENSG00000175087.9	5424	1.02664	1245	372.306	0.000368357	1-26573196-C-A	462031	218	260	0.288889	1	0.000151965	0.312255	0.0816858	0.357664	0.355119	ENSG00000175087.9	2	0.387534	1.90153e-05
chr1:26184612:26185014:clu_7479_NA:ENSG00000142675.17	5244	0.998292	2488.52	347.354	0.000142796	1-27087029-AAC-A	909626	146	173	0.197039	1	2.81895e-05	0.330808	0.0781283	0.29787	0.299882	ENSG00000142675.17	6	0.355181	8.43746e-06
chr1:26276760:26277133:clu_7487_NA:ENSG00000130695.14	5286	0.926898	1584.55	318.821	0.000446055	1-26164357-T-C	-69796	271	345	0.383929	1	5.44629e-05	0.318494	0.078112	0.528747	0.54268	ENSG00000130695.14	7	0.470371	9.51004e-06
chr1:26318071:26320171:clu_7470_NA:ENSG00000169442.8	5412	0.985715	537.376	328.753	0.00115538	1-27207415-A-AGAT	889458	27	28	0.0313901	1	0.000235023	0.527133	0.142083	0.466853	0.469742	ENSG00000169442.8	2	0.445475	3.69724e-05
chr1:26302918:26303043:clu_7463_NA:ENSG00000158062.20	5413	1.00415	15032.7	379.989	3.00765e-16	1-26306290-C-T	-12073	242	298	0.331849	1	7.74526e-18	0.53867	0.0598428	9.999e-05	4.04955e-12	ENSG00000158062.20	24	2.61915e-11	1.43255e-06
chr1:26324310:26328209:clu_7492_NA:ENSG00000176092.14	5457	1.02784	3250.82	375.529	0.000788329	1-26265336-C-T	-94716	16	16	0.0178174	1	0.000378635	1.05611	0.294711	0.915708	0.919039	ENSG00000176092.14	5	0.586406	7.31864e-06
chr1:26367797:26368458:clu_7502_NA:ENSG00000176083.17	5478	0.940497	1971.59	299.611	2.90822e-05	1-26370241-T-C	-4281	108	128	0.142222	1	7.16787e-07	0.414646	0.0823849	0.0678932	0.0677228	ENSG00000176083.17	9	0.131428	8.17056e-06
chr1:26432518:26432891:clu_7505_NA:ENSG00000117682.16	5423	1.0094	1566.83	355.375	0.000524967	1-26875467-G-A	443185	16	16	0.0177778	1	0.000160188	-1.0847	0.28476	0.559744	0.556408	ENSG00000117682.16	4	0.475208	1.4056e-05
chr1:26543221:26546867:clu_7471_NA:ENSG00000117676.13	5396	0.952311	4680.92	332.821	1.83961e-06	1-26565206-C-A	35445	186	211	0.236018	1	8.05161e-08	-0.369509	0.0676462	0.0147985	0.0109684	ENSG00000117676.13	15	0.0282944	3.64162e-06
chr1:26772987:26773346:clu_7521_NA:ENSG00000117713.18	5265	0.90307	890.903	241.208	0.000179522	1-27477925-A-AT	784689	23	32	0.0362812	1	7.36778e-07	-0.607742	0.120885	0.183782	0.184116	ENSG00000117713.18	9	0.265426	1.49817e-05
chr1:26788268:26790759:clu_7524_NA:ENSG00000060642.10	5262	1.08734	722.375	361.766	4.69008e-09	1-26837460-ATTAT-A	49988	70	72	0.0805369	1	2.61872e-10	0.925594	0.142911	9.999e-05	1.08418e-06	ENSG00000060642.10	2	4.64959e-06	4.15744e-05
chr1:26829195:26832447:clu_7525_NA:ENSG00000204160.11	5201	1.01889	5073.44	360.339	4.35596e-12	1-26827979-G-A	1269	108	115	0.127778	1	7.09479e-14	0.750853	0.09692	9.999e-05	1.57138e-08	ENSG00000204160.11	11	7.87709e-08	4.51839e-06
chr1:26889125:26889686:clu_7539_NA:ENSG00000142751.14	5168	0.958204	1399.57	312.42	0.000566385	1-27694367-C-T	804070	13	14	0.0155902	1	6.26792e-05	-0.907607	0.224471	0.560144	0.56728	ENSG00000142751.14	5	0.478734	1.25222e-05
chr1:26924166:26941457:clu_7543_NA:ENSG00000090273.13	5180	0.91495	1610.73	299.686	6.11379e-05	1-26934292-C-T	34054	87	94	0.104444	1	2.01374e-06	0.560751	0.116353	0.117888	0.118381	ENSG00000090273.13	8	0.19727	8.80957e-06
chr1:26897725:26899992:clu_7542_NA:ENSG00000198746.12	5180	0.917961	712.181	283.972	0.00169116	1-26574599-C-T	-325867	285	362	0.402222	1	0.000131311	-0.234291	0.060701	0.722428	0.731885	ENSG00000198746.12	4	0.533795	2.0232e-05
chr1:27102743:27103223:clu_7557_NA:ENSG00000090020.10	5139	0.963687	1728.58	302.335	0.000132365	1-27528108-T-C	361127	18	18	0.02	1	6.44672e-06	-1.11932	0.24498	0.211779	0.219491	ENSG00000090020.10	7	0.295741	1.04009e-05
chr1:27296401:27297048:clu_7572_NA:ENSG00000142784.15	5050	1.00456	3212.98	351.668	0.000704373	1-27423396-G-C	188880	27	31	0.0344444	1	0.000209518	0.774088	0.206977	0.892611	0.89524	ENSG00000142784.15	9	0.581392	6.71441e-06
chr1:27332101:27333958:clu_7581_NA:ENSG00000186501.14	4998	0.904082	1489.39	291.041	0.000243487	1-26556243-G-A	-765902	20	22	0.0244444	1	1.01497e-05	-0.787074	0.176149	0.336166	0.351338	ENSG00000186501.14	8	0.38582	9.00873e-06
chr1:27342150:27345297:clu_7583_NA:ENSG00000142765.17	4973	0.973395	4527.14	353.104	2.78273e-06	1-27441431-C-T	99411	13	13	0.0146067	1	3.09508e-07	-1.29771	0.249494	0.0149985	0.0142209	ENSG00000142765.17	11	0.035681	4.15222e-06
chr1:27358319:27358419:clu_7590_NA:ENSG00000142733.14	4961	0.934632	3566.68	327.316	0.000102038	1-28351426-C-G	984534	87	92	0.10245	1	1.04536e-05	-0.521047	0.116785	0.324368	0.336677	ENSG00000142733.14	14	0.377668	4.38932e-06
chr1:27530506:27534341:clu_7605_NA:ENSG00000237429.1	5027	1.01775	634.724	374.766	0.00274194	1-26981827-A-G	-543978	19	22	0.0244989	1	0.00149889	0.830491	0.25986	0.821318	0.82018	ENSG00000237429.1	1	0.558764	3.59442e-05
chr1:27603494:27603728:clu_7610_NA:ENSG00000126705.13	4979	0.996769	2911.15	362.566	0.00116356	1-27833688-C-T	229257	160	186	0.207127	1	0.000465365	-0.356435	0.10104	0.966003	0.966488	ENSG00000126705.13	6	0.598368	7.16493e-06
chr1:27623926:27625089:clu_7569_NA:ENSG00000000938.12	4971	1.02335	4511.73	375.404	1.39012e-05	1-27860863-C-G	225586	288	371	0.412222	1	4.18291e-06	0.313513	0.0672285	0.0539946	0.0563959	ENSG00000000938.12	9	0.114575	5.1764e-06
chr1:27668535:27669233:clu_7571_NA:ENSG00000126709.14	4975	0.967281	374.895	320.299	5.32709e-05	1-28529372-CG-C	857154	13	13	0.0144444	1	3.59512e-06	1.00124	0.213207	0.0234977	0.0227826	ENSG00000126709.14	2	0.0538036	4.87593e-05
chr1:27759627:27760495:clu_7622_NA:ENSG00000009780.15	4977	0.901659	1904.02	318.203	7.94452e-06	1-27561352-GA-G	-164627	13	14	0.0155556	1	2.76595e-07	-1.02421	0.196076	0.030197	0.0235668	ENSG00000009780.15	8	0.0553996	6.95838e-06
chr1:27805148:27810246:clu_7626_NA:ENSG00000117758.13	5024	1.01745	4246.1	363.93	0.000189435	1-28252410-G-A	479227	32	32	0.0355556	1	5.94214e-05	0.665391	0.164039	0.544846	0.544501	ENSG00000117758.13	10	0.470505	5.36636e-06
chr1:27832816:27838699:clu_7630_NA:ENSG00000117751.17	5158	1.0166	2601.36	360.587	7.51496e-07	1-28585938-A-C	755160	135	147	0.163333	1	8.96685e-08	-0.548349	0.100765	0.00149985	0.0017484	ENSG00000117751.17	7	0.00522208	8.72817e-06
chr1:27880054:27885295:clu_7637_NA:ENSG00000130775.15	5262	1.03758	4032.02	379.733	5.73051e-44	1-27882794-A-G	10251	313	432	0.481069	1	1.4658e-48	0.84903	0.0507331	9.999e-05	7.36016e-42	ENSG00000130775.15	6	1.74337e-40	6.14037e-06
chr1:27897707:27906928:clu_7634_NA:ENSG00000117748.9	5380	1.0339	1189.84	356.419	0.000299941	1-27078463-A-G	-836283	151	175	0.195749	1	8.50579e-05	-0.289648	0.0729888	0.286271	0.284789	ENSG00000117748.9	3	0.344528	2.04982e-05
chr1:27954526:27955684:clu_7651_NA:ENSG00000130768.14	5375	1.04173	2033.97	377.961	0.000673232	1-28029752-T-C	94759	161	178	0.198661	1	0.000332109	-0.346734	0.095818	0.731527	0.731231	ENSG00000130768.14	4	0.53355	1.23776e-05
chr1:27963693:27964185:clu_7652_NA:ENSG00000158156.7	5380	0.968133	2970.41	317.722	1.323e-72	1-27964235-A-G	4773	296	396	0.440848	1	1.26955e-95	-1.22299	0.0446337	9.999e-05	6.02491e-67	ENSG00000158156.7	10	3.21628e-65	6.17796e-06
chr1:28080451:28088524:clu_7658_NA:ENSG00000158161.15	5264	1.00187	5064.72	362.877	0.000113081	1-28951361-TAC-T	862665	35	36	0.0410023	1	3.19976e-05	0.681804	0.162165	0.435056	0.43511	ENSG00000158161.15	11	0.430189	4.2105e-06
chr1:28151514:28176592:clu_7660_NA:ENSG00000169403.11	5327	1.02572	2133.19	350.805	6.25517e-18	1-28157300-A-G	-36636	221	263	0.292222	1	3.30033e-21	-0.714583	0.071575	9.999e-05	5.80244e-15	ENSG00000169403.11	5	4.4679e-14	1.1056e-05
chr1:28229023:28232921:clu_7662_NA:ENSG00000126698.10	5332	1.00067	913.782	331.278	0.000700702	1-29026084-AAG-A	793059	279	368	0.408889	1	0.000132686	-0.26083	0.0676231	0.465253	0.472653	ENSG00000126698.10	3	0.446511	2.32154e-05
chr1:28273508:28274040:clu_7678_NA:ENSG00000130766.4	5354	0.940957	498.643	292.661	0.00024465	1-28885032-AACACACACAC-A	625505	92	114	0.127517	1	1.08131e-05	-0.416028	0.0934051	0.135186	0.133426	ENSG00000130766.4	3	0.214001	3.23786e-05
chr1:28330735:28334417:clu_7683_NA:ENSG00000130772.13	5412	0.990024	1258.53	330.547	0.000629256	1-27528457-T-C	-800545	55	59	0.0655556	1	0.00011394	-0.650425	0.166967	0.549845	0.55185	ENSG00000130772.13	4	0.473083	1.60908e-05
chr1:28369825:28407410:clu_7685_NA:ENSG00000204138.12	5414	0.930086	2073.01	336.533	0.000635817	1-27440303-C-T	-929279	59	60	0.0666667	1	0.000132844	0.543446	0.140905	0.753625	0.75741	ENSG00000204138.12	6	0.541205	7.38499e-06
chr1:28508160:28508830:clu_7670_NA:ENSG00000180198.15	5776	0.984425	7296.44	366.249	1.55682e-23	1-28627426-G-A	121483	12	12	0.0134228	1	8.19229e-27	-2.78547	0.242159	9.999e-05	2.25544e-19	ENSG00000180198.15	13	2.22844e-18	2.70741e-06
chr1:28567413:28571867:clu_7673_NA:ENSG00000180098.9	5851	0.999086	1787.46	341.005	0.000162895	1-29387028-T-C	833943	18	18	0.02	1	2.78828e-05	0.925506	0.218448	0.250375	0.253028	ENSG00000180098.9	5	0.32189	1.17873e-05
chr1:28580646:28581590:clu_7702_NA:ENSG00000197989.13	5957	0.974632	4217.8	357.929	5.38039e-05	1-27879046-T-C	-703937	15	15	0.0167785	1	1.1852e-05	1.22556	0.27644	0.212579	0.213358	ENSG00000197989.13	7	0.291041	4.48187e-06
chr1:28603574:28605372:clu_7699_NA:ENSG00000120656.11	6018	0.958642	592.638	289.327	0.00112034	1-29243907-T-G	600822	185	218	0.242222	1	8.43785e-05	-0.279719	0.0704516	0.50055	0.505715	ENSG00000120656.11	3	0.458323	2.96332e-05
chr1:28697084:28702438:clu_7709_NA:ENSG00000162419.12	6029	0.937669	1642.91	318.718	0.000447272	1-29528951-C-T	860219	17	18	0.02	1	5.45054e-05	-0.799298	0.19604	0.538846	0.550714	ENSG00000162419.12	7	0.472908	9.67146e-06
chr1:28738338:28768929:clu_7675_NA:ENSG00000198492.15	6163	1.01546	1981.39	375.839	3.006e-05	1-29468321-A-G	731700	108	117	0.13	1	1.00114e-05	0.446544	0.099869	0.0563944	0.0549774	ENSG00000198492.15	3	0.112363	1.14043e-05
chr1:28993542:28997215:clu_7712_NA:ENSG00000159023.19	6503	0.995296	8724.04	361.684	7.67073e-05	1-29168029-T-TTA	280938	33	33	0.0368304	1	1.98264e-05	0.672111	0.155726	0.483452	0.490184	ENSG00000159023.19	15	0.452925	2.37559e-06
chr1:29160517:29165890:clu_7724_NA:ENSG00000116350.16	6887	0.999924	6101.11	368.51	7.37864e-05	1-29850330-T-C	668343	87	95	0.105556	1	2.26535e-05	0.339077	0.0791283	0.361964	0.362533	ENSG00000116350.16	8	0.391563	3.46592e-06
chr1:29206905:29216005:clu_7731_NA:ENSG00000116353.15	6995	0.962497	4129.72	336.114	1.9339e-10	1-29187299-C-T	-43643	70	74	0.0824053	1	1.03114e-12	-0.788035	0.107197	9.999e-05	1.37315e-06	ENSG00000116353.15	8	5.8468e-06	4.32953e-06
chr1:30719232:30721288:clu_7744_NA:ENSG00000186056.9	8621	0.992357	1037.22	364.26	0.000100862	1-30919840-A-G	201336	33	33	0.0366667	1	2.90492e-05	-0.869918	0.205795	0.10159	0.101408	ENSG00000186056.9	1	0.179068	1.97255e-05
chr1:30739937:30741640:clu_7750_NA:ENSG00000162511.7	8498	1.04869	1277.31	362.817	2.12411e-14	1-30742517-T-C	-15303	295	393	0.436667	1	1.81516e-16	-0.239539	0.0279118	9.999e-05	8.12336e-12	ENSG00000162511.7	2	5.16067e-11	2.02654e-05
chr1:31028864:31059204:clu_7765_NA:ENSG00000134644.15	7814	0.845701	3436.38	269.8	0.000153699	1-31763931-G-A	697940	12	12	0.0134228	1	2.24875e-06	-1.28419	0.267756	0.469153	0.490429	ENSG00000134644.15	21	0.452925	2.82605e-06
chr1:31267932:31269158:clu_7768_NA:ENSG00000060688.12	7087	1.04884	1582.52	349.321	0.00149465	1-32127636-G-C	830854	19	20	0.0222222	1	0.000488885	-0.81306	0.231364	0.90221	0.898043	ENSG00000060688.12	3	0.581673	1.6367e-05
chr1:31310164:31318167:clu_7769_NA:ENSG00000121766.15	7088	0.987425	10972.5	387.169	0.000209745	1-30919987-T-C	-376995	9	9	0.01	1	0.000110748	1.19808	0.306992	0.89961	0.902081	ENSG00000121766.15	10	0.582791	1.8245e-06
chr1:31426823:31428978:clu_7775_NA:ENSG00000168528.11	6633	0.907543	311.843	213.355	1.78645e-05	1-31199344-G-A	-210221	92	101	0.112222	1	1.6421e-09	-0.479764	0.0778067	0.0118988	0.00930854	ENSG00000168528.11	2	0.0244446	4.38106e-05
chr1:31634943:31635222:clu_7782_NA:ENSG00000162517.12	5982	1.00964	3254.65	338.997	1.47178e-05	1-31631926-T-TC	-12970	293	383	0.426503	1	1.37039e-06	0.321211	0.0655545	0.0461954	0.0452312	ENSG00000162517.12	7	0.0961813	6.7738e-06
chr1:31732612:31732972:clu_7789_NA:ENSG00000121753.12	5876	1.02379	2368.02	382.204	0.000484053	1-31620568-G-A	-144325	71	75	0.0835189	1	0.000249797	-0.547707	0.148267	0.674333	0.672754	ENSG00000121753.12	3	0.516235	9.88044e-06
chr1:31791252:31792215:clu_7799_NA:ENSG00000134668.12	5785	1.04677	2557.14	375.507	0.00168002	1-32795428-A-G	979377	26	26	0.0288889	1	0.000878647	-0.780045	0.232797	0.984302	0.984962	ENSG00000134668.12	4	0.602875	1.00458e-05
chr1:31915987:31918970:clu_7805_NA:ENSG00000184007.18	5551	1.03651	3817.44	375.072	3.628e-05	1-31916388-A-AAAAC	-28468	34	35	0.0400458	1	1.20958e-05	-0.571878	0.129128	0.116688	0.11829	ENSG00000184007.18	6	0.19727	6.45723e-06
chr1:32031640:32033188:clu_7808_NA:ENSG00000121774.17	5549	1.01545	1357.03	359.362	0.0013939	1-32443336-TA-T	429507	10	10	0.0111111	1	0.000541173	-1.15224	0.330502	0.846015	0.84564	ENSG00000121774.17	3	0.566452	1.66508e-05
chr1:32156945:32157346:clu_7812_NA:ENSG00000025800.13	5443	0.900123	335.289	252.147	0.0047415	1-32583956-C-T	475918	12	12	0.0133333	1	0.000261625	-0.762661	0.207138	0.820218	0.825953	ENSG00000025800.13	2	0.560518	3.92023e-05
chr1:32192430:32192657:clu_7816_NA:ENSG00000084652.15	5181	0.855068	491.61	230.452	0.000282823	1-31895453-G-A	-284233	10	10	0.0111111	1	9.13199e-07	-0.985514	0.197751	0.179882	0.183412	ENSG00000084652.15	7	0.264732	2.08654e-05
chr1:32200709:32201913:clu_7817_NA:ENSG00000160050.14	5181	0.909283	687.103	282.14	2.99575e-05	1-32901719-A-C	701333	20	20	0.0222222	1	3.39748e-07	-0.962627	0.185731	0.0359964	0.0300422	ENSG00000160050.14	4	0.0686149	2.00614e-05
chr1:32231019:32231115:clu_7833_NA:ENSG00000084623.11	5061	0.903252	862.469	304.822	0.000555377	1-31653311-G-A	-568617	17	17	0.018931	1	4.9416e-05	-0.866015	0.211179	0.414859	0.429813	ENSG00000084623.11	4	0.427859	1.54903e-05
chr1:32221197:32221867:clu_7830_NA:ENSG00000160055.19	5063	0.916485	1611.15	315.695	0.000296341	1-32343282-GACAC-G	120923	73	76	0.086758	1	2.92219e-05	-0.521517	0.123415	0.40346	0.421863	ENSG00000160055.19	6	0.423361	8.87629e-06
chr1:32279747:32279814:clu_7842_NA:ENSG00000182866.16	5008	0.96083	1912.41	329.226	0.000920454	1-31988927-G-A	-262312	39	39	0.0434298	1	0.000178315	-0.587293	0.1553	0.834517	0.838405	ENSG00000182866.16	8	0.56418	9.27715e-06
chr1:32332242:32332701:clu_7849_NA:ENSG00000116478.11	4950	0.914819	56.4334	126.043	0.0626715	1-32114457-T-A	-177629	24	24	0.0273973	1	0.000657216	-0.283127	0.0824839	0.983002	0.978383	ENSG00000116478.11	1	0.601263	0.000251428
chr1:32335097:32335947:clu_7847_NA:ENSG00000175130.6	4946	0.972155	316.437	308.444	0.00845216	1-33315992-C-G	979613	79	85	0.0948661	1	0.00208871	0.306004	0.0988205	0.936106	0.935301	ENSG00000175130.6	1	0.589985	5.90705e-05
chr1:32362486:32364075:clu_7853_NA:ENSG00000225828.1	4945	0.955606	601.932	289.564	0.000476936	1-32421430-C-T	57152	47	50	0.0556793	1	2.51564e-05	0.586643	0.137684	0.266273	0.269525	ENSG00000225828.1	3	0.3342	2.87634e-05
chr1:32368550:32369230:clu_7855_NA:ENSG00000160058.18	4950	0.974838	1813.01	327.563	0.000219386	1-31540396-G-T	-854052	9	9	0.01	1	2.78537e-05	1.13514	0.267914	0.340266	0.340298	ENSG00000160058.18	6	0.37982	1.04364e-05
chr1:32634110:32634768:clu_7860_NA:ENSG00000176261.15	4817	0.982619	6375.79	356.329	8.49617e-06	1-32624964-T-C	-25939	137	164	0.184685	1	1.29844e-06	-0.457567	0.0931701	0.0573943	0.0558868	ENSG00000176261.15	12	0.113799	3.07348e-06
chr1:32662337:32668225:clu_7866_NA:ENSG00000162521.18	4817	0.924118	1158.66	285.022	0.00100873	1-32592378-C-CA	-58764	9	10	0.0114943	1	6.40678e-05	1.16323	0.288073	0.709029	0.719205	ENSG00000162521.18	7	0.53011	1.28267e-05
chr1:32768117:32768652:clu_7873_NA:ENSG00000162522.10	4795	1.03763	938.587	366.321	0.00172905	1-31972914-T-C	-768971	95	106	0.11804	1	0.000781627	-0.433056	0.127976	0.793221	0.791849	ENSG00000162522.10	2	0.551276	2.63819e-05
chr1:32853166:32855924:clu_7878_NA:ENSG00000116497.17	4985	0.847993	1659.58	292.531	5.35011e-05	1-32389144-C-T	-427623	9	10	0.0111359	1	1.24973e-06	-0.953433	0.193826	0.130787	0.130386	ENSG00000116497.17	10	0.210493	5.93119e-06
chr1:32791254:32797763:clu_7844_NA:ENSG00000134684.10	4992	1.00136	2418.52	348.64	8.39851e-05	1-33400031-T-TA	581878	11	11	0.0124717	1	1.54512e-05	-1.33431	0.305111	0.179982	0.18331	ENSG00000134684.10	6	0.264676	8.79783e-06
chr1:32948363:32964051:clu_7892_NA:ENSG00000116514.16	5186	0.987414	10556.9	375.654	3.15626e-08	1-32977366-A-T	12681	108	125	0.140766	1	4.70261e-09	-0.550722	0.0920566	0.00059994	0.000370416	ENSG00000116514.16	14	0.00119896	1.89626e-06
chr1:33024567:33031544:clu_7900_NA:ENSG00000004455.16	5452	0.882898	1734.32	292.595	0.00183809	1-33459320-AT-A	378324	220	242	0.269058	1	0.000185682	0.304856	0.0808373	0.974503	0.967774	ENSG00000004455.16	9	0.59843	6.91177e-06
chr1:33098179:33101833:clu_7914_NA:ENSG00000142920.16	5453	0.963285	4958.02	368.336	0.000316616	1-32244977-C-T	-836127	19	19	0.0211111	1	0.000117879	0.916532	0.235795	0.80112	0.803041	ENSG00000142920.16	7	0.553987	3.61943e-06
chr1:33159944:33165471:clu_7919_NA:ENSG00000116525.13	5644	1.00846	1523.6	356.948	0.000425776	1-33845706-C-T	663647	10	10	0.0111111	1	0.000129672	-1.22678	0.317576	0.475952	0.473235	ENSG00000116525.13	3	0.446533	1.43975e-05
chr1:33295015:33295147:clu_7924_NA:ENSG00000160094.14	5816	0.944724	2197.32	313.567	4.41829e-05	1-34180810-G-A	924265	98	111	0.123608	1	2.20512e-06	-0.402532	0.0838563	0.106789	0.107782	ENSG00000160094.14	7	0.187	7.48216e-06
chr1:33334292:33349265:clu_7909_NA:ENSG00000134686.18	6227	0.986189	9352.9	346.249	8.74206e-38	1-33349260-C-G	-81792	272	365	0.406459	1	1.41109e-45	-0.864787	0.053877	9.999e-05	2.35525e-33	ENSG00000134686.18	17	4.13953e-32	2.12875e-06
chr1:34855982:34859677:clu_7947_NA:ENSG00000163866.8	6120	1.02074	948.302	341.392	0.0034133	1-33980922-G-C	-878894	72	80	0.0888889	1	0.00114684	0.439522	0.134235	0.960004	0.95929	ENSG00000163866.8	2	0.59681	2.43606e-05
chr1:34990311:34992234:clu_7952_NA:ENSG00000241014.1	5866	0.968781	2009.6	325.397	0.000248645	1-33994577-C-T	-990736	18	19	0.0211111	1	3.07335e-05	0.766313	0.181855	0.39956	0.408784	ENSG00000241014.1	5	0.416133	9.15891e-06
chr1:34990311:34992234:clu_7952_NA:ENSG00000243749.1	5866	0.968781	2009.6	325.397	0.000248645	1-33994577-C-T	-990776	18	19	0.0211111	1	3.07335e-05	0.766313	0.181855	0.39956	0.408784	ENSG00000243749.1	5	0.416133	9.15891e-06
chr1:35005272:35006951:clu_7956_NA:ENSG00000163867.16	5709	0.867511	1960.85	271.492	0.000256986	1-34064929-C-T	-967039	26	29	0.032294	1	5.28417e-06	-0.587232	0.12731	0.442556	0.46419	ENSG00000163867.16	13	0.44374	5.61477e-06
chr1:35094083:35095819:clu_7961_NA:ENSG00000197056.9	5648	1.0019	3366.54	350.361	0.000212287	1-34515587-T-TA	-544199	25	26	0.0293454	1	4.89329e-05	0.910636	0.221932	0.509849	0.509769	ENSG00000197056.9	6	0.459964	6.33515e-06
chr1:35178036:35181135:clu_7967_NA:ENSG00000116560.10	5550	0.955413	4081.82	343.529	0.000679929	1-34281767-A-G	-911381	34	34	0.0377778	1	0.000168769	0.597017	0.157283	0.941206	0.942823	ENSG00000116560.10	9	0.592439	4.23769e-06
chr1:35393739:35396552:clu_7982_NA:ENSG00000146463.11	5443	0.876265	1903.23	294.066	0.000395449	1-34378414-C-T	-890553	41	43	0.0477778	1	2.23058e-05	-0.61983	0.144525	0.572343	0.589197	ENSG00000146463.11	10	0.487106	6.07362e-06
chr1:35563909:35565227:clu_7990_NA:ENSG00000020129.15	5492	0.883004	1203.12	268.394	2.91393e-05	1-36523566-G-T	966093	15	15	0.0166667	1	1.63171e-07	-1.03251	0.193835	0.0594941	0.0533863	ENSG00000020129.15	9	0.109698	9.96931e-06
chr1:35435081:35441047:clu_7977_NA:ENSG00000142687.17	5495	0.956446	11687.3	350.642	8.24995e-05	1-35800330-C-T	242380	224	280	0.311213	1	1.5998e-05	0.354452	0.0811984	0.629537	0.637897	ENSG00000142687.17	27	0.505088	1.48724e-06
chr1:35588552:35589930:clu_7991_NA:ENSG00000116819.6	5504	1.04697	709.46	374.931	0.000886826	1-35157190-A-ATT	-416180	22	22	0.0248869	1	0.000427117	0.939311	0.264521	0.450655	0.444454	ENSG00000116819.6	1	0.434571	3.62365e-05
chr1:35636432:35641417:clu_7994_NA:ENSG00000126067.11	5450	1.01906	1285.79	355.721	0.000390536	1-35633304-G-A	-8540	32	32	0.0356347	1	0.000114076	0.813515	0.208849	0.390961	0.385571	ENSG00000126067.11	3	0.403884	1.78415e-05
chr1:35716326:35718707:clu_7995_NA:ENSG00000142686.7	5319	0.926019	153.756	226.037	0.00210513	1-36114047-G-A	394575	162	185	0.205556	1	2.68438e-05	-0.251135	0.0591517	0.306469	0.311734	ENSG00000142686.7	1	0.362615	9.75961e-05
chr1:35737075:35737339:clu_7997_NA:ENSG00000092853.13	5281	1.05087	893.035	361.353	0.00167149	1-36106821-C-T	336854	36	39	0.0433333	1	0.000691378	-0.706627	0.206715	0.762124	0.759074	ENSG00000092853.13	2	0.541691	2.92368e-05
chr1:35825815:35825926:clu_8003_NA:ENSG00000134698.10	5156	0.950923	3138.05	337.634	0.000177586	1-36275116-T-TACACAC	466944	13	13	0.0146067	1	2.82825e-05	-1.20874	0.285526	0.446755	0.451795	ENSG00000134698.10	11	0.438574	5.39648e-06
chr1:35895269:35901474:clu_8010_NA:ENSG00000092847.11	5063	0.8892	1320.06	273.466	0.000652217	1-36018621-T-C	148813	20	20	0.0223214	1	2.32639e-05	-0.780485	0.1824	0.612739	0.628815	ENSG00000092847.11	10	0.501631	9.39541e-06
chr1:35973511:36004341:clu_8019_NA:ENSG00000126070.19	5067	1.01444	3200.28	371.839	0.000154631	1-36196733-G-A	266015	25	26	0.0289532	1	5.66922e-05	0.874411	0.214965	0.381962	0.383351	ENSG00000126070.19	6	0.402766	7.03038e-06
chr1:36091340:36091618:clu_8034_NA:ENSG00000116863.10	5198	0.987474	1022.61	336.953	0.00040301	1-36955732-C-T	866857	32	32	0.0355556	1	7.64048e-05	-0.68475	0.171408	0.341766	0.343832	ENSG00000116863.10	3	0.381298	1.95811e-05
chr1:36180067:36180248:clu_8050_NA:ENSG00000116871.15	5275	0.897759	2304	280.137	4.09199e-05	1-35977968-A-G	-177611	84	93	0.103333	1	4.894e-07	-0.606657	0.118718	0.122988	0.119494	ENSG00000116871.15	18	0.198324	5.63377e-06
chr1:36140166:36149092:clu_8039_NA:ENSG00000054116.11	5275	1.03601	3707.13	377.925	2.52242e-09	1-36136443-A-T	-19610	178	200	0.222222	1	3.15612e-10	0.558314	0.0866186	9.999e-05	6.06686e-06	ENSG00000054116.11	6	2.434e-05	6.63598e-06
chr1:36301084:36301553:clu_8057_NA:ENSG00000054118.13	5276	0.977842	3576.46	341.128	7.73164e-05	1-36501799-T-C	277383	34	34	0.0379464	1	1.12523e-05	-0.82919	0.186542	0.248275	0.251263	ENSG00000054118.13	11	0.320621	5.36285e-06
chr1:36309590:36319071:clu_8062_NA:ENSG00000214193.10	5373	0.993856	5609.19	348.152	0.000108256	1-36193086-A-G	-113301	232	286	0.31808	1	2.06608e-05	0.330782	0.0768103	0.459954	0.458178	ENSG00000214193.10	11	0.441474	3.67159e-06
chr1:36323067:36323459:clu_8067_NA:ENSG00000142694.6	5430	1.01412	1182.67	342.969	0.00205365	1-36323755-G-C	-399	53	55	0.0612472	1	0.000636624	0.477051	0.138622	0.909809	0.909859	ENSG00000142694.6	3	0.58476	1.89986e-05
chr1:36344264:36348700:clu_8069_NA:ENSG00000196182.10	5570	1.00486	698.586	319.616	0.00214452	1-36706165-C-T	320269	123	132	0.146667	1	0.000425956	-0.33269	0.09367	0.778722	0.775259	ENSG00000196182.10	2	0.546275	3.09207e-05
chr1:36480246:36481478:clu_8028_NA:ENSG00000119535.17	5794	0.842124	1984.61	292.431	2.44289e-200	1-36480112-C-T	-3166	30	31	0.0345212	1	1.34566e-287	2.97007	0.0310691	9.999e-05	5.0624e-166	ENSG00000119535.17	15	7.24261e-163	4.79097e-06
chr1:37456459:37474144:clu_8118_NA:ENSG00000233621.1	6800	0.986583	2696.97	366.71	9.38677e-05	1-37995741-G-A	521330	76	82	0.0915179	1	2.84617e-05	-0.506568	0.119702	0.224678	0.229306	ENSG00000233621.1	3	0.303625	7.39528e-06
chr1:37481835:37482350:clu_8124_NA:ENSG00000163874.10	6801	0.982454	1992	343.621	0.00139522	1-36569120-ATACT-A	-905432	40	44	0.0488889	1	0.000403682	0.618271	0.173367	0.939806	0.94006	ENSG00000163874.10	4	0.591725	9.83004e-06
chr1:37495918:37501804:clu_8119_NA:ENSG00000163875.15	6734	1.02945	5303.93	378.578	3.56694e-05	1-38006844-C-G	492070	324	426	0.473333	1	1.30282e-05	0.287739	0.0652177	0.158684	0.161824	ENSG00000163875.15	5	0.24401	4.51551e-06
chr1:37540755:37552645:clu_8130_NA:ENSG00000163877.10	6614	0.969726	430.866	298.579	8.34642e-09	1-37548877-A-G	-5467	325	438	0.487751	1	7.76323e-12	-0.410692	0.0583206	9.999e-05	5.32196e-06	ENSG00000163877.10	1	2.14598e-05	4.2904e-05
chr1:37582936:37583867:clu_8132_NA:ENSG00000134697.12	6579	0.981459	2923.68	334.316	5.07005e-09	1-37591628-C-T	-4307	269	334	0.372197	1	5.38132e-11	0.494364	0.0733976	9.999e-05	1.83582e-05	ENSG00000134697.12	6	6.98152e-05	6.66776e-06
chr1:37689883:37690216:clu_8136_NA:ENSG00000116922.14	6627	0.961412	1919.72	330.408	9.67221e-07	1-37706034-T-C	13785	326	423	0.470982	1	3.2031e-08	0.41273	0.0732394	0.00369963	0.00240232	ENSG00000116922.14	4	0.00702272	9.26692e-06
chr1:37703347:37705441:clu_8137_NA:ENSG00000134690.10	6628	1.05325	1348.81	371.417	0.000240592	1-37431308-A-G	-261110	304	395	0.439732	1	9.23695e-05	-0.292744	0.0741509	0.256674	0.253901	ENSG00000134690.10	2	0.322485	1.95409e-05
chr1:37795846:37796744:clu_8143_NA:ENSG00000185090.14	6721	1.0347	2084.49	379.04	0.000281041	1-38703999-G-A	910197	61	64	0.0712695	1	0.000129088	-0.578088	0.149606	0.428857	0.42655	ENSG00000185090.14	2	0.425974	1.17391e-05
chr1:37815566:37817419:clu_8148_NA:ENSG00000188786.9	6790	0.93609	1205.45	312.351	0.002088	1-37411973-C-G	-447647	12	12	0.0133929	1	0.000352214	1.04519	0.290092	0.932807	0.928505	ENSG00000188786.9	3	0.58903	1.30802e-05
chr1:37868614:37872930:clu_8151_NA:ENSG00000204084.12	6914	0.831655	1879.49	254.131	2.14925e-25	1-37818475-C-A	-128582	163	185	0.206473	1	5.39933e-41	-1.08621	0.07248	9.999e-05	1.71643e-18	ENSG00000204084.12	16	1.6071e-17	4.75064e-06
chr1:37958263:37968044:clu_8166_NA:ENSG00000183431.11	6940	0.969981	4749.42	341.356	0.00047201	1-37269188-A-G	-721733	16	16	0.0178571	1	0.000103097	0.890049	0.22702	0.89971	0.899189	ENSG00000183431.11	9	0.582152	3.89672e-06
chr1:37998132:37998974:clu_8171_NA:ENSG00000183386.9	6964	0.974099	6849.35	355.235	3.52479e-08	1-37997832-C-T	-7774	329	443	0.493318	1	1.94337e-09	-0.399272	0.06506	0.00079992	0.000302748	ENSG00000183386.9	10	0.00099251	2.75324e-06
chr1:38019152:38019253:clu_8174_NA:ENSG00000183520.11	6965	1.02505	3040.85	377.803	8.15995e-05	1-37554146-C-T	-455112	131	147	0.163697	1	3.19552e-05	-0.389926	0.0927359	0.208679	0.209609	ENSG00000183520.11	4	0.28818	7.73439e-06
chr1:38867610:38873018:clu_8185_NA:ENSG00000214114.8	6861	1.00017	1955.93	354.45	0.000593405	1-38356862-A-G	-516506	43	46	0.0511111	1	0.000181401	0.516948	0.136858	0.688031	0.686759	ENSG00000214114.8	3	0.520316	1.08229e-05
chr1:39001106:39003347:clu_8187_NA:ENSG00000174574.15	6844	0.988973	1996.77	359.198	7.019e-05	1-39959685-A-AT	968462	337	450	0.5	1	1.67343e-05	0.27325	0.0627445	0.133087	0.134315	ENSG00000174574.15	3	0.21504	1.00948e-05
chr1:39026402:39028723:clu_8192_NA:ENSG00000168653.10	6894	1.03132	1137.52	373.586	9.27605e-134	1-39026408-G-T	90	221	277	0.308463	1	1.68762e-150	-1.51274	0.0365434	9.999e-05	8.84326e-135	ENSG00000168653.10	2	2.53035e-132	2.12163e-05
chr1:39385929:39387187:clu_8207_NA:ENSG00000127603.23	6947	0.907689	8820.65	316.307	1.99718e-05	1-39775466-A-G	694150	252	318	0.353333	1	8.58116e-07	0.330916	0.0662315	0.189081	0.19744	ENSG00000127603.23	30	0.277449	1.54985e-06
chr1:39529164:39541720:clu_8218_NA:ENSG00000182109.7	7119	0.977099	4477.74	347.47	0.000178527	1-39535620-A-G	-10567	47	55	0.0617978	1	3.6971e-05	-0.623685	0.149557	0.561744	0.561228	ENSG00000182109.7	7	0.47688	4.26909e-06
chr1:39529164:39541720:clu_8218_NA:ENSG00000243970.1	7183	0.994077	1244.18	340.381	0.000207976	1-39535620-A-G	-23087	47	55	0.0617978	1	3.6971e-05	-0.623685	0.149557	0.230677	0.230508	ENSG00000243970.1	2	0.304506	1.65687e-05
chr1:39563741:39564471:clu_8223_NA:ENSG00000090621.13	7208	0.989122	9420.18	365.121	0.000221688	1-39610845-A-G	34055	30	32	0.0355556	1	7.31447e-05	0.64944	0.162135	0.880312	0.878368	ENSG00000090621.13	14	0.57606	2.14118e-06
chr1:39684611:39691306:clu_8230_NA:ENSG00000116983.12	7127	1.05184	848.919	370.847	0.000408477	1-40456567-C-T	764878	214	244	0.271111	1	0.000165703	-0.35093	0.0923376	0.272373	0.269977	ENSG00000116983.12	1	0.334471	3.08743e-05
chr1:39748767:39748903:clu_8233_NA:ENSG00000084072.16	7127	0.948657	6881.16	354.03	3.37906e-135	1-39739151-C-T	46969	239	295	0.327778	1	2.02125e-160	1.44358	0.0326224	9.999e-05	1.20957e-124	ENSG00000084072.16	12	2.33851e-122	2.4346e-06
chr1:39760568:39763092:clu_8234_NA:ENSG00000116985.11	7053	1.05006	774.876	367.519	0.000673717	1-39986281-A-ATTATTTAT	197420	31	33	0.0384615	1	0.000273318	-0.76176	0.207543	0.387061	0.382723	ENSG00000116985.11	1	0.402551	3.35875e-05
chr1:39848097:39850119:clu_8245_NA:ENSG00000043514.15	7178	1.00304	6589.39	371.204	4.83722e-05	1-40027605-C-T	144094	94	100	0.111111	1	1.50696e-05	0.430042	0.0982079	0.271273	0.271581	ENSG00000043514.15	8	0.33559	3.25252e-06
chr1:39901443:39901808:clu_8247_NA:ENSG00000116990.10	7193	1.04085	977.059	363.934	0.00146289	1-39978076-G-A	75820	22	22	0.0244444	1	0.000620135	-0.794132	0.230272	0.750525	0.747033	ENSG00000116990.10	2	0.539224	2.56747e-05
chr1:39967169:39967628:clu_8254_NA:ENSG00000168389.17	7199	1.0537	1152.35	367.237	0.000844876	1-40592863-T-G	637751	28	29	0.032294	1	0.000351646	-0.803937	0.223106	0.60364	0.599041	ENSG00000168389.17	2	0.490974	2.29126e-05
chr1:40041493:40059334:clu_8258_NA:ENSG00000131236.16	7153	1.02213	7219.57	390.825	2.15025e-52	1-40045842-T-C	5609	113	124	0.138393	1	2.64005e-56	-1.42669	0.0771643	9.999e-05	1.34601e-49	ENSG00000131236.16	7	3.99522e-48	3.21844e-06
chr1:40074183:40078560:clu_8266_NA:ENSG00000131238.16	7118	1.02216	1581.11	342.813	3.44973e-07	1-40075472-C-G	-22231	313	395	0.43894	1	1.61153e-08	-0.286966	0.0498071	0.00059994	0.000457285	ENSG00000131238.16	3	0.00146228	1.46977e-05
chr1:40310317:40310714:clu_8274_NA:ENSG00000049089.13	7188	0.973831	5839.82	354.821	8.49676e-05	1-40352026-T-C	34732	295	370	0.412162	1	1.85851e-05	0.307939	0.0711031	0.39636	0.40411	ENSG00000049089.13	11	0.413612	3.22526e-06
chr1:40403746:40406736:clu_8260_NA:ENSG00000084070.11	7249	1.01078	704.249	345.624	0.00341647	1-40406684-G-A	61834	121	134	0.14922	1	0.00123158	0.274809	0.0844641	0.908209	0.90848	ENSG00000084070.11	2	0.584412	3.14568e-05
chr1:40477894:40479016:clu_8283_NA:ENSG00000187815.9	7429	1.03092	2989.19	375.832	0.000124641	1-41124590-C-CTTAT	647375	21	21	0.0234899	1	4.8838e-05	-1.05578	0.257277	0.29547	0.296838	ENSG00000187815.9	4	0.35319	8.06069e-06
chr1:40508908:40514515:clu_8287_NA:ENSG00000164002.11	7468	0.964212	3383.89	348.079	3.43341e-05	1-39975579-C-T	-533162	10	10	0.0111111	1	5.20106e-06	1.40713	0.304834	0.123588	0.120357	ENSG00000164002.11	5	0.199249	5.32594e-06
chr1:40541710:40546562:clu_8289_NA:ENSG00000117010.15	7466	1.00452	2089.23	349.714	1.88946e-05	1-40556105-T-A	24544	134	159	0.179054	1	2.68042e-06	0.400672	0.0841946	0.039596	0.0380706	ENSG00000117010.15	3	0.0837478	1.03239e-05
chr1:40636057:40641709:clu_8291_NA:ENSG00000117016.9	7540	0.992813	3595.71	365.464	0.000189935	1-41341814-A-G	676157	11	11	0.0122222	1	6.17716e-05	1.29479	0.319949	0.493051	0.4984	ENSG00000117016.9	4	0.455823	5.70142e-06
chr1:40769415:40770709:clu_8261_NA:ENSG00000066136.20	7486	1.02963	1084.41	373.472	0.000413855	1-41544619-C-G	852930	21	21	0.0234375	1	0.000177311	0.867926	0.229421	0.353165	0.347518	ENSG00000066136.20	2	0.383806	2.21019e-05
chr1:40979829:40983278:clu_8299_NA:ENSG00000171793.13	7339	0.977307	3273.73	349.102	0.000100664	1-41479369-C-T	500034	11	12	0.0133333	1	1.94389e-05	-1.18431	0.274111	0.285671	0.29121	ENSG00000171793.13	6	0.349049	5.84464e-06
chr1:41037541:41041311:clu_8309_NA:ENSG00000010803.16	7065	0.964007	10482.2	347.192	2.95795e-05	1-41020230-C-G	-221886	168	202	0.225446	1	4.22837e-06	0.356342	0.076451	0.273773	0.283035	ENSG00000010803.16	18	0.343562	1.7177e-06
chr1:41849089:41918413:clu_8322_NA:ENSG00000127124.14	6621	0.986411	4124.09	344.047	2.19189e-09	1-41842042-G-A	-193883	229	287	0.319599	1	3.61297e-11	-0.495209	0.0728318	9.999e-05	1.06452e-05	ENSG00000127124.14	8	4.1318e-05	4.83248e-06
chr1:42311110:42335059:clu_8331_NA:ENSG00000198815.8	6865	0.909473	1860.99	301.736	0.000217121	1-42529952-G-T	194075	15	16	0.0178174	1	1.24592e-05	-0.887871	0.200781	0.359164	0.377569	ENSG00000198815.8	7	0.400096	7.41395e-06
chr1:42457350:42473122:clu_8340_NA:ENSG00000127125.8	6573	1.02074	3040.44	351.201	0.000259864	1-43040428-GAAAC-G	584311	158	174	0.193764	1	6.3527e-05	0.282801	0.0699996	0.532647	0.53651	ENSG00000127125.8	6	0.468715	7.59814e-06
chr1:42566475:42577020:clu_8344_NA:ENSG00000186409.14	6570	1.03342	4594.58	356.297	0.000168222	1-43000734-C-T	537404	64	70	0.077951	1	4.3076e-05	-0.671675	0.162484	0.527047	0.522627	ENSG00000186409.14	8	0.463607	5.29798e-06
chr1:42660904:42664863:clu_8351_NA:ENSG00000171960.10	6378	1.0562	796.435	361.934	0.000147948	1-43413234-T-C	754809	153	168	0.186667	1	4.26182e-05	0.309592	0.0748466	0.0932907	0.0960092	ENSG00000171960.10	2	0.171782	3.3479e-05
chr1:42693523:42696199:clu_8343_NA:ENSG00000065978.18	6351	1.01636	1445.27	362.909	0.00322877	1-42158572-AGTGTGT-A	-523855	145	174	0.196833	1	0.00151217	0.169434	0.0530592	0.989701	0.99031	ENSG00000065978.18	4	0.604296	1.56936e-05
chr1:42756455:42757783:clu_8360_NA:ENSG00000117385.15	6260	0.922399	2709.38	304.171	0.000694088	1-43416328-G-A	649244	35	37	0.0412027	1	6.56858e-05	0.689665	0.171053	0.868313	0.865914	ENSG00000117385.15	11	0.571753	5.43823e-06
chr1:42767390:42767509:clu_8363_NA:ENSG00000164008.14	6261	1.01253	2596.57	370.173	1.12611e-05	1-43474874-C-CT	707605	15	15	0.0166667	1	2.81887e-06	-1.1409	0.240284	0.0273973	0.0274199	ENSG00000164008.14	4	0.0633538	8.59542e-06
chr1:42825738:42830444:clu_8371_NA:ENSG00000164010.13	6228	0.974351	2491.63	336.937	8.42825e-12	1-42830447-G-A	13323	216	257	0.285556	1	2.22451e-14	-0.577704	0.0729959	9.999e-05	3.34016e-08	ENSG00000164010.13	8	1.63317e-07	7.57715e-06
chr1:42807500:42816431:clu_8366_NA:ENSG00000177868.11	6228	1.00156	1079.59	339.359	0.000600757	1-43545390-G-A	728138	31	32	0.0355556	1	0.000132196	-0.680675	0.17643	0.473653	0.476548	ENSG00000177868.11	3	0.448127	1.9726e-05
chr1:42846657:42849291:clu_8376_NA:ENSG00000164011.17	6204	1.03392	2351.22	363.14	0.000783737	1-42622056-G-C	-224517	32	33	0.0366667	1	0.000298627	0.776827	0.213007	0.834717	0.833205	ENSG00000164011.17	4	0.563398	1.03741e-05
chr1:42943321:42958634:clu_8381_NA:ENSG00000117394.20	6156	1.01957	1052.29	329.921	0.000926938	1-42402289-A-G	-556884	34	35	0.0388889	1	0.000182754	-0.57902	0.153369	0.613639	0.614596	ENSG00000117394.20	4	0.495649	2.18465e-05
chr1:43365623:43367486:clu_8397_NA:ENSG00000066322.14	6346	0.979049	3744.44	329.591	8.05656e-05	1-43273524-G-C	-94550	11	11	0.0122222	1	8.32056e-06	1.36484	0.302452	0.269773	0.269825	ENSG00000066322.14	11	0.33434	5.1502e-06
chr1:43389995:43403177:clu_8421_NA:ENSG00000229431.1	6372	0.968948	345.043	308.541	0.00135139	1-42553201-T-G	-831912	276	333	0.370824	1	0.000180814	-0.262429	0.0694608	0.384562	0.388171	ENSG00000229431.1	1	0.405301	5.3385e-05
chr1:43387647:43388310:clu_8419_NA:ENSG00000159479.16	6349	0.958002	896.213	297.776	6.1398e-05	1-42953279-C-T	-436529	12	12	0.0133333	1	1.87834e-06	-1.4645	0.302955	0.0628937	0.0615584	ENSG00000159479.16	3	0.122625	1.95369e-05
chr1:43440586:43441214:clu_8445_NA:ENSG00000198198.15	6348	0.851932	4195.39	272.274	0.000164336	1-43425140-G-A	35258	12	12	0.0133333	1	2.76747e-06	-1.17678	0.247636	0.549045	0.572237	ENSG00000198198.15	38	0.481011	2.4007e-06
chr1:43451311:43451428:clu_8454_NA:ENSG00000178922.16	6285	0.999736	3003.44	348.635	2.74507e-09	1-43457381-C-T	3392	20	21	0.0233333	1	6.36143e-11	-1.56794	0.233727	9.999e-05	8.27104e-06	ENSG00000178922.16	7	3.25981e-05	7.03485e-06
chr1:43698013:43703617:clu_8472_NA:ENSG00000066135.12	6307	0.846218	947.606	244.432	0.00309579	1-43680683-C-T	30525	112	124	0.137778	1	0.000102842	0.406551	0.10368	0.970203	0.961377	ENSG00000066135.12	9	0.597426	1.02801e-05
chr1:43814933:43838219:clu_8475_NA:ENSG00000126091.19	6375	0.99123	8568.1	365.501	1.44921e-07	1-43824858-A-G	119034	235	285	0.316667	1	1.65603e-08	0.43677	0.0758732	0.00149985	0.00132079	ENSG00000126091.19	11	0.00400681	2.37609e-06
chr1:43967019:43967315:clu_8492_NA:ENSG00000117408.10	6364	0.927022	1436.72	317.508	0.000700068	1-43051382-C-G	-895557	16	16	0.0178174	1	9.46869e-05	-1.03863	0.263492	0.658934	0.665835	ENSG00000117408.10	5	0.514801	1.04951e-05
chr1:43970322:43970596:clu_8494_NA:ENSG00000132768.13	6310	1.00799	3150.39	364.039	8.93378e-05	1-44295867-CT-C	325867	9	9	0.01	1	2.51299e-05	-1.53063	0.359216	0.235476	0.241886	ENSG00000132768.13	5	0.313554	6.94904e-06
chr1:43975107:43976090:clu_8496_NA:ENSG00000117410.13	6311	1.04252	2011.9	365.703	4.55514e-17	1-43975861-A-G	1374	63	70	0.077951	1	2.04189e-19	0.977102	0.103184	9.999e-05	2.51e-14	ENSG00000117410.13	3	1.85102e-13	1.25531e-05
chr1:43981473:43981689:clu_8497_NA:ENSG00000117411.16	6321	1.03602	1199.74	359.751	0.0020913	1-44470066-CAA-C	491123	166	180	0.2	1	0.000871804	-0.343124	0.102334	0.912609	0.913519	ENSG00000117411.16	2	0.58539	2.05053e-05
chr1:43995670:43995778:clu_8501_NA:ENSG00000159214.12	6313	1.02275	3449.92	367.738	0.000425322	1-43106719-A-C	-884640	89	98	0.109131	1	0.000162765	-0.470102	0.123545	0.768023	0.762077	ENSG00000159214.12	5	0.543021	6.75274e-06
chr1:44030557:44039907:clu_8507_NA:ENSG00000230615.6	6297	1.05028	1120.12	364.084	0.00460386	1-44523983-C-G	493540	35	38	0.0422222	1	0.00230953	0.592252	0.19317	0.992901	0.993597	ENSG00000230615.6	2	0.60507	2.32556e-05
chr1:43997739:43997855:clu_8493_NA:ENSG00000196517.11	6297	1.025	1566.26	369.603	0.001054	1-44409193-GAAAC-G	377726	23	23	0.0257848	1	0.000471685	-0.894806	0.253918	0.80252	0.801064	ENSG00000196517.11	2	0.553271	1.50131e-05
chr1:44218469:44218588:clu_8513_NA:ENSG00000178028.13	5818	0.910781	954.657	292.955	0.000727707	1-44046129-GATAATA-G	-167326	12	13	0.0146067	1	5.08597e-05	-1.04224	0.254582	0.528547	0.544921	ENSG00000178028.13	4	0.470512	1.45505e-05
chr1:44242080:44247939:clu_8515_NA:ENSG00000117419.14	5789	0.994448	5656.93	365.366	0.0001022	1-45299851-C-T	944591	103	111	0.123333	1	3.03249e-05	0.451671	0.107107	0.440456	0.441807	ENSG00000117419.14	9	0.433405	3.65003e-06
chr1:44632385:44636030:clu_8520_NA:ENSG00000187147.17	5803	1.00514	6137.05	369.523	1.16743e-05	1-44938869-AG-A	533675	10	10	0.0111359	1	2.87785e-06	1.53327	0.32322	0.0652935	0.0680543	ENSG00000187147.17	11	0.131893	3.52396e-06
chr1:44636457:44645360:clu_8521_NA:ENSG00000126106.13	5838	0.982595	1869.52	367.178	0.000351375	1-44672342-A-G	-2213	29	30	0.0334076	1	0.000129464	-0.78364	0.20284	0.488651	0.490126	ENSG00000126106.13	3	0.452925	1.04806e-05
chr1:44724392:44724762:clu_8531_NA:ENSG00000198520.10	5837	0.97405	5493.69	357.76	7.69772e-05	1-44791204-C-CAGAG	116491	19	19	0.0213964	1	1.79242e-05	1.07342	0.247377	0.350565	0.357472	ENSG00000198520.10	11	0.389101	3.43189e-06
chr1:44757971:44758049:clu_8540_NA:ENSG00000142945.12	5859	1.03392	2487.74	370.837	0.000389342	1-45352748-T-G	612930	68	78	0.0866667	1	0.000156945	0.570808	0.149645	0.608639	0.605619	ENSG00000142945.12	5	0.493048	9.8048e-06
chr1:44804024:44804163:clu_8551_NA:ENSG00000173846.12	5862	0.861066	284.963	242.447	0.00238728	1-44059740-T-C	-740485	36	42	0.0467706	1	6.22516e-05	-0.464753	0.114896	0.538046	0.563417	ENSG00000173846.12	3	0.477626	3.72594e-05
chr1:44810607:44812039:clu_8555_NA:ENSG00000222009.8	5859	1.0194	553.04	356.029	0.00148584	1-45696196-A-T	887714	147	162	0.180804	1	0.000549094	-0.364434	0.104652	0.555244	0.551588	ENSG00000222009.8	1	0.473083	4.15387e-05
chr1:44941665:44978315:clu_8567_NA:ENSG00000070785.16	5859	0.977736	4656.39	377.236	2.42647e-05	1-44963942-G-T	-22780	20	20	0.0223214	1	8.19614e-06	-1.12918	0.250042	0.115288	0.113267	ENSG00000070785.16	8	0.191004	4.11713e-06
chr1:45003936:45004060:clu_8570_NA:ENSG00000126107.14	5848	0.935892	2513.05	328.502	0.000138941	1-44678413-G-A	-332916	11	11	0.0122768	1	1.60366e-05	-1.30478	0.298939	0.310869	0.325438	ENSG00000126107.14	9	0.371524	6.26815e-06
chr1:45013215:45013594:clu_8580_NA:ENSG00000126088.13	5849	0.989611	3457.7	365.13	4.59207e-05	1-45384389-G-GTCTA	372242	98	103	0.117045	1	1.20557e-05	-0.482472	0.108922	0.149785	0.150369	ENSG00000126088.13	7	0.231619	5.84605e-06
chr1:45043395:45051074:clu_8584_NA:ENSG00000162415.6	5432	1.04387	1098.36	370.101	0.0014152	1-44502165-A-T	-804044	190	222	0.247768	1	0.00066357	0.306149	0.0892609	0.775322	0.775331	ENSG00000162415.6	2	0.546275	2.31182e-05
chr1:45341215:45341303:clu_8598_NA:ENSG00000132773.11	5450	1.05809	2488.28	372.187	3.33474e-05	1-45559351-C-T	219681	51	54	0.06	1	1.01772e-05	0.624647	0.139817	0.0665933	0.0670878	ENSG00000132773.11	6	0.13055	1.07955e-05
chr1:45329437:45330516:clu_8592_NA:ENSG00000132781.17	5449	0.935697	4797.03	333.589	1.89738e-38	1-45338750-T-TTG	-1720	300	377	0.419134	1	4.44554e-48	0.990169	0.0595585	9.999e-05	1.44303e-32	ENSG00000132781.17	15	2.46949e-31	3.28059e-06
chr1:45385960:45421725:clu_8596_NA:ENSG00000070759.16	5555	0.960857	437.276	290.882	0.00272588	1-44752870-T-C	-738296	316	422	0.469866	1	0.000310269	-0.232112	0.0638232	0.708729	0.712029	ENSG00000070759.16	2	0.527541	4.05793e-05
chr1:45507550:45508212:clu_8605_NA:ENSG00000132763.14	5564	1.03391	708.274	359.366	0.000570801	1-44750844-C-T	-749209	26	27	0.03	1	0.000192052	0.791012	0.210235	0.323568	0.31677	ENSG00000132763.14	2	0.366009	3.44366e-05
chr1:45495545:45496556:clu_8602_NA:ENSG00000280670.2	5564	0.985246	1076.91	340.092	0.000324386	1-44700711-T-C	-799368	91	98	0.109131	1	6.32354e-05	0.40621	0.100518	0.29997	0.301742	ENSG00000280670.2	3	0.35583	1.84108e-05
chr1:45519054:45521609:clu_8607_NA:ENSG00000117450.13	5585	0.957779	243.592	289.389	0.00574536	1-45116072-G-C	-406975	11	11	0.0122222	1	0.000861511	0.790279	0.235458	0.763824	0.768545	ENSG00000117450.13	2	0.544615	7.18069e-05
chr1:45551155:45552436:clu_8609_NA:ENSG00000117448.13	5582	0.924095	2353.29	339.696	1.22291e-05	1-45553420-C-CA	2877	335	432	0.480984	1	1.11891e-06	-0.346643	0.0701442	0.0441956	0.0382966	ENSG00000117448.13	8	0.0841106	6.31454e-06
chr1:45616703:45618061:clu_8615_NA:ENSG00000132780.16	5516	0.990916	2957.61	354.047	0.000138749	1-46325005-C-T	741159	11	11	0.0122494	1	3.24509e-05	1.22868	0.292469	0.337066	0.340968	ENSG00000132780.16	9	0.380293	6.87395e-06
chr1:45620433:45620723:clu_8617_NA:ENSG00000159588.14	5469	1.00483	2327.75	349.718	0.000358951	1-45790572-G-GTA	166515	203	231	0.256667	1	9.00818e-05	0.322312	0.0815118	0.565243	0.564189	ENSG00000159588.14	7	0.47784	9.27858e-06
chr1:45688275:45693204:clu_8623_NA:ENSG00000159596.6	5483	1.04376	1207.83	365.811	0.000746855	1-46301455-TCTC-T	614241	22	22	0.0244989	1	0.000297449	0.790974	0.216824	0.580742	0.574743	ENSG00000159596.6	3	0.482376	2.10137e-05
chr1:45642499:45650995:clu_8589_NA:ENSG00000159592.10	5486	0.971747	2527.51	322.007	0.000824778	1-45680558-T-A	-7555	246	296	0.328889	1	0.000130929	0.253731	0.0657249	0.881312	0.881528	ENSG00000159592.10	12	0.576847	7.38164e-06
chr1:45741332:45746120:clu_8626_NA:ENSG00000197429.10	5492	1.04275	998.907	351.33	0.00258898	1-46159738-T-TAC	409088	14	15	0.0167411	1	0.000972553	0.919513	0.276815	0.916208	0.918976	ENSG00000197429.10	4	0.586406	2.53064e-05
chr1:46031585:46032178:clu_8637_NA:ENSG00000086015.20	5467	0.962978	4435.5	351.964	0.000304192	1-46512734-G-GC	725747	42	44	0.0488889	1	7.79815e-05	-0.591352	0.148215	0.752225	0.753621	ENSG00000086015.20	16	0.540505	4.04005e-06
chr1:46080750:46131847:clu_8645_NA:ENSG00000117461.14	5690	1.02901	1568.99	368.993	0.000117155	1-47079270-C-A	946234	35	36	0.04	1	3.87422e-05	-0.880297	0.211656	0.158084	0.157668	ENSG00000117461.14	4	0.239611	1.5237e-05
chr1:46188980:46189458:clu_8646_NA:ENSG00000085998.13	5820	0.908362	1008.91	295.869	0.000265891	1-46337932-A-C	117627	309	395	0.439535	1	1.35635e-05	-0.277847	0.0631063	0.269573	0.276989	ENSG00000085998.13	7	0.339106	1.35975e-05
chr1:46303820:46310155:clu_8666_NA:ENSG00000173660.11	5914	0.964921	2007.18	340.575	7.94402e-90	1-46309111-A-G	5480	67	69	0.0768374	1	1.31007e-110	2.18416	0.0705205	9.999e-05	1.6541e-83	ENSG00000173660.11	6	1.40861e-81	9.00846e-06
chr1:46353028:46360704:clu_8670_NA:ENSG00000117481.10	5991	0.948406	1708.53	317.633	1.3995e-23	1-46374432-A-AC	34255	162	191	0.213647	1	9.91576e-31	-0.812783	0.0649985	9.999e-05	2.51202e-19	ENSG00000117481.10	7	2.47853e-18	9.79383e-06
chr1:46410854:46411612:clu_8679_NA:ENSG00000117480.15	6100	0.962017	3654.23	318.848	2.62609e-08	1-46372999-G-C	-21266	159	184	0.2049	1	1.60057e-10	-0.517653	0.0789341	0.00079992	0.000138505	ENSG00000117480.15	16	0.00047157	4.882e-06
chr1:46439577:46440666:clu_8684_NA:ENSG00000232022.7	6121	1.01783	1181.61	341.115	0.00106526	1-46471449-A-AT	39320	43	50	0.0561798	1	0.000276608	0.55747	0.152014	0.711729	0.709503	ENSG00000232022.7	3	0.526648	1.93147e-05
chr1:46563145:46565041:clu_8690_NA:ENSG00000079277.19	6322	0.948108	10085.1	336.149	1.38122e-37	1-46563028-C-T	-53815	19	19	0.0211581	1	1.20185e-46	2.5704	0.157721	9.999e-05	7.21225e-32	ENSG00000079277.19	32	1.2026e-30	1.6568e-06
chr1:46635970:46643194:clu_8697_NA:ENSG00000123472.12	6327	1.01006	3207.45	360.547	0.000328061	1-46821255-T-C	147388	41	43	0.0477778	1	0.000103628	-0.692912	0.176795	0.650535	0.646677	ENSG00000123472.12	6	0.508335	6.88578e-06
chr1:46686870:46689587:clu_8701_NA:ENSG00000159658.10	6337	0.951916	1644.7	313.579	1.2166e-13	1-46712523-C-T	-6541	197	215	0.239955	1	8.44544e-18	0.670176	0.0745462	9.999e-05	5.97151e-10	ENSG00000159658.10	6	3.3372e-09	1.0345e-05
chr1:47179438:47179865:clu_8709_NA:ENSG00000224805.2	6821	1.00367	1845.92	341.066	2.69505e-05	1-46618672-C-T	-560578	28	30	0.0334076	1	3.09368e-06	1.06515	0.225271	0.0462954	0.0479235	ENSG00000224805.2	3	0.100827	1.16422e-05
chr1:47210004:47211673:clu_8710_NA:ENSG00000162366.7	6839	0.924347	1353.26	287.311	0.000467231	1-46539925-C-T	-651119	14	14	0.0155902	1	2.26981e-05	0.772661	0.18033	0.49905	0.506479	ENSG00000162366.7	5	0.458784	1.09948e-05
chr1:47228522:47229196:clu_8712_NA:ENSG00000162367.11	6979	0.95948	3190.97	323.318	7.26606e-11	1-47228495-A-G	-3725	295	408	0.454343	1	1.04017e-13	0.549088	0.0713893	9.999e-05	4.3779e-07	ENSG00000162367.11	7	1.95484e-06	5.52509e-06
chr1:47373107:47375197:clu_8721_NA:ENSG00000162368.13	7179	0.948431	1944.3	335.576	1.17696e-09	1-47374920-A-G	41123	37	42	0.0467706	1	9.4392e-12	0.868509	0.123869	0.00019998	4.56549e-06	ENSG00000162368.13	5	1.85139e-05	8.60715e-06
chr1:48245625:48247335:clu_8727_NA:ENSG00000117834.12	6517	1.0207	728.358	361.904	0.000496946	1-48650218-C-T	427533	72	80	0.0888889	1	0.000172418	-0.538554	0.142087	0.290171	0.294241	ENSG00000117834.12	1	0.351386	3.17123e-05
chr1:48451600:48452994:clu_8732_NA:ENSG00000132122.11	5991	1.00884	4405.33	368.991	0.000209922	1-47723581-C-T	-748627	168	190	0.211111	1	7.50368e-05	0.379178	0.0948112	0.59874	0.599468	ENSG00000132122.11	6	0.491202	4.98752e-06
chr1:48759366:48761337:clu_8739_NA:ENSG00000162373.12	5377	0.926493	1947.77	324.947	0.000557823	1-48174548-T-C	-602421	15	15	0.0166667	1	8.52498e-05	1.08806	0.27422	0.686231	0.693009	ENSG00000162373.12	7	0.522319	7.72101e-06
chr1:50969899:50970358:clu_8746_NA:ENSG00000123080.10	4509	1.04089	401.777	357.82	0.00262538	1-50270950-G-A	-689795	20	20	0.0222222	1	0.00109985	-0.831585	0.25304	0.633737	0.6351	ENSG00000123080.10	2	0.504086	6.24453e-05
chr1:51270125:51271151:clu_8751_NA:ENSG00000123091.4	4813	1.06249	397.74	341.639	0.00307041	1-51099717-C-T	-136554	30	30	0.0344037	1	0.00101268	-0.571012	0.172503	0.687031	0.68176	ENSG00000123091.4	2	0.519111	6.86988e-05
chr1:51403532:51408135:clu_8759_NA:ENSG00000085832.16	4676	0.956964	643.18	309.699	0.00232559	1-50712407-A-G	-806921	43	49	0.0544444	1	0.000383497	-0.511006	0.142735	0.788021	0.789958	ENSG00000085832.16	5	0.550613	2.70909e-05
chr1:51652041:51714003:clu_8763_NA:ENSG00000117859.18	4760	0.973264	3150.73	349.974	0.000164327	1-51544236-C-T	-32943	86	93	0.103333	1	3.5714e-05	-0.456868	0.10934	0.413059	0.417415	ENSG00000117859.18	13	0.42061	5.96259e-06
chr1:51840514:51878275:clu_8773_NA:ENSG00000078618.21	5404	0.982313	1001.48	307.918	0.000512019	1-52152351-T-C	273414	43	44	0.0489978	1	4.83502e-05	0.631729	0.153851	0.408059	0.409978	ENSG00000078618.21	6	0.416815	1.95401e-05
chr1:52056379:52064825:clu_8774_NA:ENSG00000134717.17	5837	1.01822	2128.81	356.554	9.38671e-05	1-51440277-CTGTG-C	-615848	144	162	0.184931	1	2.18873e-05	-0.347993	0.0810582	0.173883	0.174369	ENSG00000134717.17	6	0.255958	1.07384e-05
chr1:52266831:52268463:clu_8778_NA:ENSG00000157077.14	6078	1.04998	1590.59	370.14	0.00146759	1-52222533-C-T	80439	122	134	0.148889	1	0.000691796	0.377587	0.110464	0.89561	0.894679	ENSG00000157077.14	4	0.581337	1.63578e-05
chr1:52359883:52360074:clu_8791_NA:ENSG00000154222.14	6420	0.981608	6214.12	350.439	0.000195461	1-52548279-TGTTA-T	182086	21	22	0.0245536	1	4.44376e-05	-0.9079	0.220025	0.708829	0.710261	ENSG00000154222.14	18	0.526883	3.13921e-06
chr1:52383569:52383830:clu_8796_NA:ENSG00000085840.12	6384	1.0515	719.582	359.736	0.00187843	1-53067841-C-A	663382	77	83	0.0936794	1	0.000769699	0.458933	0.135449	0.724828	0.723292	ENSG00000085840.12	2	0.531596	3.63744e-05
chr1:52405313:52405680:clu_8805_NA:ENSG00000134748.12	6384	0.927455	1060.71	290.481	0.000165975	1-52718673-C-T	314109	22	22	0.0244444	1	5.76468e-06	0.945439	0.205818	0.187981	0.18912	ENSG00000134748.12	6	0.270229	1.42462e-05
chr1:52463777:52465070:clu_8811_NA:ENSG00000134744.13	6347	0.975528	5005.59	338.366	1.77228e-05	1-52329728-A-T	-223759	127	144	0.160356	1	1.6849e-06	0.46172	0.0950661	0.0916908	0.0910462	ENSG00000134744.13	14	0.164767	3.79186e-06
chr1:52643002:52648451:clu_8820_NA:ENSG00000116157.5	6369	0.969266	5576.19	335.228	2.49738e-29	1-52643416-T-C	41044	69	75	0.0833333	1	2.06541e-36	1.31419	0.0945555	9.999e-05	8.18939e-25	ENSG00000116157.5	13	1.03318e-23	3.30812e-06
chr1:52643002:52648451:clu_8820_NA:ENSG00000182183.14	6418	0.973716	6414.3	340.916	8.46128e-30	1-52643416-T-C	10072	69	75	0.0833333	1	2.06541e-36	1.31419	0.0945555	9.999e-05	2.53162e-25	ENSG00000182183.14	14	3.26887e-24	2.93486e-06
chr1:52816629:52821439:clu_8832_NA:ENSG00000162378.12	6607	1.01855	4451.72	362.392	8.15024e-05	1-53426222-C-T	699755	117	123	0.137277	1	2.16647e-05	-0.455438	0.106027	0.292871	0.295764	ENSG00000162378.12	8	0.352477	5.14222e-06
chr1:52912021:52913895:clu_8838_NA:ENSG00000121310.16	6663	0.98694	10632.7	360.303	2.12426e-05	1-53571655-C-A	644443	9	9	0.01	1	4.30593e-06	1.48867	0.319653	0.206079	0.20743	ENSG00000121310.16	17	0.286393	1.87878e-06
chr1:52948080:52950755:clu_8840_NA:ENSG00000116171.17	6663	1.00259	3873.69	372.308	5.14993e-05	1-52690667-C-CATTTATTT	-236562	14	14	0.0155902	1	1.66479e-05	-1.37489	0.315622	0.178782	0.179882	ENSG00000116171.17	7	0.260953	5.52215e-06
chr1:53074670:53075862:clu_8845_NA:ENSG00000174348.13	6672	1.05193	1170.62	366.065	3.72437e-06	1-53067841-C-A	5789	77	83	0.0936794	1	6.99029e-07	-0.680064	0.134984	0.00259974	0.00320639	ENSG00000174348.13	2	0.00918557	2.23981e-05
chr1:53088979:53089800:clu_8849_NA:ENSG00000162383.11	6662	1.00537	1887.78	356.686	0.000373965	1-52528190-T-A	-614442	165	183	0.204698	1	0.000110776	0.345687	0.0885788	0.506849	0.503844	ENSG00000162383.11	3	0.457695	1.14675e-05
chr1:53211319:53213264:clu_8852_NA:ENSG00000157184.6	6713	1.00113	1804.67	345.072	0.000948071	1-54196362-T-A	999933	48	52	0.0579065	1	0.00026064	0.582433	0.158146	0.819218	0.819143	ENSG00000157184.6	4	0.558377	1.17786e-05
chr1:53218923:53220261:clu_8855_NA:ENSG00000162384.13	6751	1.04258	948.019	365.126	0.00334559	1-53342805-G-C	122188	14	14	0.0155556	1	0.00162795	0.782054	0.246594	0.953305	0.954682	ENSG00000162384.13	2	0.595585	2.66459e-05
chr1:53228954:53233542:clu_8856_NA:ENSG00000162385.10	6796	1.04471	2383.71	375.684	0.000235897	1-53394431-C-A	155821	9	9	0.01	1	9.90777e-05	-1.28439	0.326774	0.413059	0.40852	ENSG00000162385.10	3	0.41607	1.06883e-05
chr1:53255185:53257240:clu_8861_NA:ENSG00000157193.15	6934	1.00237	9627.98	373.325	0.000115391	1-52590391-A-G	-737679	99	108	0.120536	1	4.22488e-05	-0.453765	0.109646	0.676132	0.669818	ENSG00000157193.15	12	0.515651	2.21968e-06
chr1:53367277:53368006:clu_8869_NA:ENSG00000230138.1	6989	0.945484	284.891	264.935	0.00102028	1-54148972-A-ATAT	780727	12	12	0.01373	1	3.43841e-05	-1.13951	0.272129	0.272273	0.277071	ENSG00000230138.1	1	0.339148	5.79229e-05
chr1:53832591:53835500:clu_8874_NA:ENSG00000058804.11	7792	1.03055	4175.44	380.865	0.000168466	1-54662983-G-C	824123	143	161	0.178889	1	7.63283e-05	-0.356212	0.0891624	0.49785	0.490495	ENSG00000058804.11	4	0.452925	5.76181e-06
chr1:53878402:53878642:clu_8876_NA:ENSG00000058799.14	7865	0.971581	13055.6	367.208	7.27307e-31	1-53862352-G-A	-27482	267	325	0.361111	1	3.82294e-35	-0.763108	0.0561415	9.999e-05	5.27419e-26	ENSG00000058799.14	13	7.03881e-25	1.42797e-06
chr1:53917116:53923904:clu_8878_NA:ENSG00000081870.11	7992	0.992041	2479.39	359.389	6.68725e-05	1-54333079-C-T	387150	188	227	0.252222	1	1.58999e-05	0.331831	0.075992	0.157184	0.155564	ENSG00000081870.11	4	0.237068	8.24045e-06
chr1:53946549:53947788:clu_8883_NA:ENSG00000116212.14	7994	1.03437	7259.87	382.718	0.000384396	1-54488368-C-A	542291	30	30	0.03386	1	0.000195987	0.870331	0.231639	0.933207	0.934615	ENSG00000116212.14	7	0.589985	3.366e-06
chr1:54047372:54053356:clu_8887_NA:ENSG00000116209.11	8024	1.02212	5385.01	388.917	0.000326868	1-54053434-G-C	-70	54	58	0.0647321	1	0.000185148	-0.556971	0.14766	0.822718	0.822142	ENSG00000116209.11	5	0.559355	4.31472e-06
chr1:54088790:54096285:clu_8889_NA:ENSG00000116205.12	8026	1.01767	5119.62	376.191	0.000142058	1-54034689-G-A	-18898	257	304	0.337778	1	5.69623e-05	0.305282	0.0750717	0.514049	0.508355	ENSG00000116205.12	4	0.459648	4.45483e-06
chr1:54216344:54218172:clu_8899_NA:ENSG00000116221.15	7661	0.980316	3546.26	362.598	1.95396e-27	1-54214083-T-A	30042	118	137	0.152222	1	1.36342e-31	-1.00956	0.0793674	9.999e-05	1.99581e-23	ENSG00000116221.15	5	2.37155e-22	5.46907e-06
chr1:54174822:54179149:clu_8891_NA:ENSG00000215883.10	7660	0.989784	8176.91	379.005	3.94126e-05	1-55016601-G-GTTGT	816565	316	405	0.45	1	1.47124e-05	-0.327843	0.0747755	0.278472	0.280142	ENSG00000215883.10	7	0.341563	2.47396e-06
chr1:54257186:54258069:clu_8901_NA:ENSG00000157216.15	7936	0.980902	4280.94	338.771	9.08459e-05	1-54221144-GTTC-G	-192335	309	395	0.438889	1	1.279e-05	-0.255653	0.0578905	0.320468	0.33133	ENSG00000157216.15	6	0.37453	4.54242e-06
chr1:54592606:54593941:clu_8905_NA:ENSG00000162390.17	8042	1.04183	1120.32	368.906	0.000213386	1-54470205-CCTGGCCTAAA-C	-72052	12	12	0.013363	1	7.62958e-05	1.28583	0.321844	0.194181	0.196193	ENSG00000162390.17	1	0.276866	2.24804e-05
chr1:54731700:54733629:clu_8919_NA:ENSG00000243725.6	8129	1.03192	1632.76	376.987	0.000833347	1-54701169-C-T	-14653	206	242	0.269488	1	0.000413377	-0.272168	0.0764549	0.735526	0.732429	ENSG00000243725.6	2	0.534011	1.48178e-05
chr1:54781779:54782325:clu_8922_NA:ENSG00000006555.10	8152	1.03113	5454	379.182	0.000173851	1-54112181-A-AAACAAC	-689086	13	14	0.01566	1	7.61748e-05	1.0257	0.256707	0.60204	0.598843	ENSG00000006555.10	6	0.490974	4.42174e-06
chr1:54808011:54811794:clu_8926_NA:ENSG00000162398.11	8161	1.02665	3026.79	365.746	9.01804e-05	1-54802789-C-T	-3274	105	110	0.123043	1	2.65337e-05	0.472142	0.111136	0.232277	0.227709	ENSG00000162398.11	3	0.302204	7.82186e-06
chr1:54865446:54871350:clu_8931_NA:ENSG00000116133.11	8226	1.06121	1387.8	368.432	0.00097485	1-54958050-A-G	70832	12	12	0.0133333	1	0.000422841	-1.10245	0.310225	0.730827	0.719986	ENSG00000116133.11	2	0.530359	1.95931e-05
chr1:55137688:55137806:clu_8955_NA:ENSG00000162402.13	8480	0.819061	1039.43	232.034	0.000803991	1-55477550-T-C	262437	16	16	0.0177778	1	6.28676e-06	-0.747237	0.163347	0.626337	0.65208	ENSG00000162402.13	13	0.510121	7.94882e-06
chr1:58481174:58527261:clu_8981_NA:ENSG00000173406.15	7577	0.967975	8637.71	347.915	1.36911e-35	1-58497614-GGAA-G	-49120	231	280	0.311804	1	1.03097e-42	0.82948	0.0539041	9.999e-05	1.17224e-30	ENSG00000173406.15	13	1.87593e-29	2.12298e-06
chr1:58481174:58527261:clu_8981_NA:ENSG00000162600.11	7577	0.958914	10045.9	348.164	1.29467e-35	1-58497614-GGAA-G	-49188	231	280	0.311804	1	1.03097e-42	0.82948	0.0539041	9.999e-05	2.45705e-30	ENSG00000162600.11	15	3.89713e-29	1.75036e-06
chr1:58668682:58668984:clu_8989_NA:ENSG00000162601.9	7528	0.949963	4267.53	324.667	0.000202453	1-59356569-A-G	656477	44	48	0.0533333	1	2.31411e-05	-0.692562	0.161806	0.593441	0.601632	ENSG00000162601.9	9	0.491867	3.95015e-06
chr1:59297150:59321536:clu_9007_NA:ENSG00000172456.17	6989	0.967503	8127.64	365.894	2.47209e-05	1-58968488-C-A	-328150	31	35	0.0390625	1	6.06302e-06	0.788537	0.172076	0.191581	0.194683	ENSG00000172456.17	11	0.275442	2.25133e-06
chr1:59865245:59865872:clu_9018_NA:ENSG00000134709.10	6440	1.06575	1221.6	365.041	0.000587002	1-60498112-G-A	683326	35	36	0.0400891	1	0.000222519	-0.75159	0.201807	0.488451	0.480759	ENSG00000134709.10	2	0.449958	2.26535e-05
chr1:61709437:61723713:clu_9032_NA:ENSG00000162604.12	7585	0.988037	8394.4	361.475	3.28403e-09	1-61723869-T-C	-1554	150	161	0.178889	1	1.70335e-10	0.579451	0.0884955	9.999e-05	3.14132e-05	ENSG00000162604.12	9	0.00011571	2.39133e-06
chr1:61763179:61766279:clu_9035_NA:ENSG00000132849.19	7583	0.980126	32388	390.715	6.098e-05	1-61397811-C-T	-344666	34	34	0.0377778	1	3.1596e-05	0.845709	0.201007	0.867913	0.865695	ENSG00000132849.19	25	0.571753	5.98314e-07
chr1:62445429:62447341:clu_9059_NA:ENSG00000162607.12	7936	1.02435	2492.06	354.506	0.00101937	1-62240430-G-A	-195867	9	9	0.01	1	0.00034309	-1.15618	0.320272	0.918308	0.917756	ENSG00000162607.12	4	0.586269	9.41019e-06
chr1:62457705:62473982:clu_9061_NA:ENSG00000116641.17	7858	1.02502	6573.46	378.799	1.03674e-05	1-63160667-T-C	472299	56	58	0.0644444	1	3.33861e-06	0.764	0.16214	0.0606939	0.0609113	ENSG00000116641.17	7	0.121684	3.57752e-06
chr1:62784225:62803719:clu_9072_NA:ENSG00000125703.14	7984	1.05303	4980.42	377.532	0.000235485	1-62000151-C-T	-783984	98	110	0.122768	1	0.000102853	0.43374	0.110615	0.676632	0.669646	ENSG00000125703.14	6	0.515597	5.28763e-06
chr1:63411331:63411926:clu_9079_NA:ENSG00000088035.15	7365	0.90924	685.414	288.476	0.000373408	1-64044933-G-A	677343	11	11	0.0122222	1	1.71059e-05	-1.16674	0.26822	0.259774	0.266481	ENSG00000088035.15	3	0.332276	2.01065e-05
chr1:63525759:63531820:clu_9086_NA:ENSG00000203965.12	7398	1.04422	4606.12	364.76	0.000140138	1-63187556-AAAG-A	-335816	66	69	0.0785877	1	4.28893e-05	-0.591651	0.143089	0.459554	0.454295	ENSG00000203965.12	7	0.439806	5.5206e-06
chr1:63648652:63651669:clu_9093_NA:ENSG00000079739.15	7497	0.971759	412.828	299.817	0.0132717	1-64333071-T-C	739795	14	14	0.0155556	1	0.00333342	0.790437	0.26776	0.9971	0.996246	ENSG00000079739.15	1	0.605571	4.51964e-05
chr1:63453974:63454380:clu_9082_NA:ENSG00000142856.16	7498	0.997253	7659.05	363.319	0.000121605	1-62952679-T-A	-641042	225	276	0.30692	1	3.51763e-05	-0.337615	0.0807305	0.60284	0.607237	ENSG00000142856.16	10	0.493834	2.72909e-06
chr1:64805105:64807206:clu_9104_NA:ENSG00000162437.14	7148	1.0325	2346.27	366.492	0.000446502	1-64462036-G-GCA	-283059	36	40	0.0448431	1	0.000167668	-0.703219	0.18518	0.643836	0.635623	ENSG00000162437.14	3	0.504139	1.0336e-05
chr1:64867208:64869311:clu_9108_NA:ENSG00000162434.11	7119	0.972808	1993.24	290.021	0.00018667	1-65045499-GCATGGTGGGAAGCATGAAAT-G	78995	21	22	0.0244444	1	6.70205e-06	-0.981545	0.215229	0.320068	0.323645	ENSG00000162434.11	10	0.370423	9.40555e-06
chr1:65420740:65425303:clu_9119_NA:ENSG00000213625.8	6770	0.901117	741.212	268.953	0.00125497	1-65472615-GAC-G	52028	22	23	0.0264368	1	5.39997e-05	-0.645632	0.158264	0.638336	0.650105	ENSG00000213625.8	4	0.509579	1.78246e-05
chr1:65420740:65425303:clu_9119_NA:ENSG00000116678.19	6771	0.899672	993.796	277.573	0.00104741	1-65472615-GAC-G	51963	22	23	0.0264368	1	5.39997e-05	-0.645632	0.158264	0.679432	0.689467	ENSG00000116678.19	5	0.521186	1.31937e-05
chr1:65430048:65431803:clu_9120_NA:ENSG00000237852.1	6874	0.966737	1229.2	329.805	0.00056174	1-65527873-C-T	41467	284	351	0.39	1	9.70235e-05	-0.236466	0.0600819	0.511949	0.514996	ENSG00000237852.1	3	0.46063	1.48339e-05
chr1:66355620:66361615:clu_9132_NA:ENSG00000184588.17	7371	0.945129	231.362	258.706	0.00263434	1-65613926-CA-C	-178588	22	23	0.0257848	1	0.00012406	-0.681167	0.175825	0.476952	0.484118	ENSG00000184588.17	1	0.450818	7.12042e-05
chr1:66946295:66958059:clu_9153_NA:ENSG00000198160.14	7303	0.932405	2169.11	295.711	3.88913e-06	1-66912039-G-T	-12856	173	200	0.222717	1	3.57671e-08	-0.413305	0.0736089	0.0166983	0.0119208	ENSG00000198160.14	9	0.0304658	7.13897e-06
chr1:67021602:67042236:clu_9161_NA:ENSG00000116704.7	7338	1.03071	6155.77	382.469	8.71792e-05	1-66488988-A-T	-565111	110	124	0.137778	1	3.83994e-05	0.463075	0.111284	0.40336	0.400401	ENSG00000116704.7	7	0.411523	3.91089e-06
chr1:67329729:67330660:clu_9173_NA:ENSG00000081985.10	7500	1.03953	9921.26	375.256	3.34751e-05	1-67047891-A-C	-259473	235	273	0.304009	1	1.11112e-05	0.368153	0.08277	0.266873	0.265066	ENSG00000081985.10	11	0.331256	2.51512e-06
chr1:67424977:67425083:clu_9181_NA:ENSG00000142864.14	7605	1.05846	2467.56	375.759	0.000693596	1-67500479-T-C	70064	30	31	0.0344444	1	0.000329723	0.695328	0.192048	0.806919	0.803231	ENSG00000142864.14	4	0.553987	1.09022e-05
chr1:67685538:67686025:clu_9182_NA:ENSG00000116717.11	7386	1.01113	1223.34	373.78	0.000702594	1-68128877-G-A	443816	193	224	0.248889	1	0.000322515	-0.29068	0.0801546	0.572343	0.571653	ENSG00000116717.11	2	0.48069	1.81358e-05
chr1:68137933:68144569:clu_9187_NA:ENSG00000116729.13	6991	0.93795	1831.01	299.001	5.11138e-05	1-68142763-A-G	-90357	186	210	0.233853	1	1.52864e-06	-0.427663	0.087687	0.107789	0.106269	ENSG00000116729.13	6	0.185118	8.68975e-06
chr1:70189273:70205390:clu_9201_NA:ENSG00000066557.5	6518	1.01846	4441.87	380.072	8.55835e-05	1-70685025-A-T	479405	271	343	0.381111	1	3.55635e-05	0.272606	0.0652259	0.308369	0.307661	ENSG00000066557.5	7	0.3604	5.15168e-06
chr1:70250503:70250611:clu_9207_NA:ENSG00000116754.13	6518	0.855745	1221.03	271.346	0.00108993	1-70428194-G-A	222512	177	202	0.224944	1	4.70659e-05	-0.341206	0.0829663	0.783022	0.786401	ENSG00000116754.13	10	0.549569	8.433e-06
chr1:70276844:70292388:clu_9209_NA:ENSG00000118454.12	6403	0.825916	1347.9	275.223	1.85596e-05	1-69958598-T-A	-396136	9	10	0.0111111	1	1.17675e-07	-1.09456	0.203077	0.0591941	0.0500846	ENSG00000118454.12	10	0.104361	6.39587e-06
chr1:70355111:70366444:clu_9213_NA:ENSG00000197568.13	6403	1.00884	3833.31	372.606	5.00107e-05	1-70395812-C-T	41007	84	93	0.103563	1	1.62343e-05	0.538203	0.123387	0.172883	0.171208	ENSG00000197568.13	6	0.252778	5.73167e-06
chr1:71069362:71070827:clu_9225_NA:ENSG00000132485.13	6060	0.875367	818.809	259.851	0.0027829	1-71868426-T-TGATAGA	787129	18	18	0.0204545	1	0.000139988	-0.727485	0.189275	0.923708	0.918746	ENSG00000132485.13	6	0.586362	1.40482e-05
chr1:74199831:74201318:clu_9232_NA:ENSG00000254685.6	6062	1.01277	769.054	322.672	0.000126233	1-74957371-T-G	759159	47	50	0.0555556	1	1.18776e-05	-0.643141	0.145084	0.0878912	0.0892931	ENSG00000254685.6	3	0.162437	2.90493e-05
chr1:74201410:74204391:clu_9233_NA:ENSG00000116783.14	6073	0.986196	385.195	335.744	0.00373058	1-73999474-G-GCA	-235927	35	41	0.0463801	1	0.00116227	-0.507405	0.155151	0.766623	0.767574	ENSG00000116783.14	1	0.544281	5.16893e-05
chr1:74733418:74736542:clu_9243_NA:ENSG00000162623.15	6245	0.929275	689.514	278.419	2.80724e-21	1-74739906-T-C	6754	151	170	0.189732	1	2.34662e-31	-0.859603	0.0678922	9.999e-05	3.56315e-17	ENSG00000162623.15	4	3.05251e-16	2.21146e-05
chr1:74706994:74707103:clu_9240_NA:ENSG00000116791.13	6245	0.991403	3432.77	355.838	8.81785e-05	1-75496577-A-C	763169	30	31	0.0344444	1	1.99543e-05	0.796226	0.184546	0.261374	0.265014	ENSG00000116791.13	8	0.331248	5.93517e-06
chr1:75724817:75732644:clu_9253_NA:ENSG00000117054.13	7608	0.888672	1571.3	292.501	2.35468e-11	1-75748030-C-A	23683	170	191	0.212695	1	1.06845e-15	-0.640913	0.0768468	9.999e-05	2.59541e-07	ENSG00000117054.13	8	1.1758e-06	7.87077e-06
chr1:75786274:75787497:clu_9257_NA:ENSG00000137955.15	7631	1.0107	6410.23	382.448	1.78537e-05	1-75632795-C-T	-153402	309	402	0.446667	1	6.74829e-06	-0.356529	0.0782042	0.10289	0.10515	ENSG00000137955.15	8	0.183863	3.45474e-06
chr1:76074884:76313805:clu_9268_NA:ENSG00000184005.10	7721	1.03236	3259.41	373.089	9.06013e-05	1-75924146-A-G	-150573	32	35	0.0389755	1	3.20279e-05	-0.83033	0.197502	0.241276	0.241811	ENSG00000184005.10	4	0.313554	7.43618e-06
chr1:77169395:77206640:clu_9271_NA:ENSG00000142892.14	6946	0.937963	2350.99	333.687	0.00147572	1-76557555-C-T	-661875	187	214	0.238307	1	0.00035455	0.270722	0.0751758	0.975602	0.972746	ENSG00000142892.14	6	0.599292	6.76824e-06
chr1:77521943:77535847:clu_9284_NA:ENSG00000154027.18	6970	0.894461	1369.67	261.945	6.02707e-05	1-77531989-T-TCCGGCCGG	249938	320	438	0.48764	1	3.6235e-07	0.290674	0.056222	0.113189	0.107654	ENSG00000154027.18	9	0.186902	9.31302e-06
chr1:77578869:77579527:clu_9286_NA:ENSG00000036549.12	6596	0.993739	3622.42	337.05	0.00101187	1-76932969-C-T	-750450	17	17	0.018931	1	0.000238423	-0.889982	0.240129	0.975202	0.974788	ENSG00000036549.12	10	0.599785	5.68239e-06
chr1:77740939:77741376:clu_9297_NA:ENSG00000077254.14	6591	0.925492	4799.77	313.774	4.96202e-05	1-77392214-A-T	-367638	80	85	0.0944444	1	2.59185e-06	-0.396369	0.0831657	0.237776	0.244082	ENSG00000077254.14	19	0.315106	3.11762e-06
chr1:77859056:77859314:clu_9304_NA:ENSG00000180488.14	6594	1.00842	6595.22	373.122	0.000402759	1-78000992-C-CA	221368	142	159	0.17706	1	0.000170787	-0.320573	0.0845224	0.928407	0.928735	ENSG00000180488.14	10	0.589102	3.32553e-06
chr1:77929504:77933282:clu_9310_NA:ENSG00000162614.18	6821	1.04604	1534.01	355.559	0.00118434	1-78229200-A-G	340687	29	31	0.0344444	1	0.000417417	0.677346	0.190415	0.828117	0.825794	ENSG00000162614.18	3	0.560518	1.66975e-05
chr1:77949300:77955255:clu_9312_NA:ENSG00000162613.16	6956	0.990518	1836.51	317.175	0.000218211	1-78895097-C-T	915987	25	25	0.0279018	1	2.04348e-05	-0.813547	0.188801	0.336866	0.334738	ENSG00000162613.16	7	0.37667	1.10508e-05
chr1:78005321:78013051:clu_9317_NA:ENSG00000162616.8	6956	1.03251	562.042	361.614	0.000648495	1-78195031-A-AT	215856	9	9	0.01	1	0.000233016	-1.53985	0.414799	0.293571	0.290675	ENSG00000162616.8	1	0.348866	4.31478e-05
chr1:78005321:78013051:clu_9317_NA:ENSG00000137960.5	6956	1.03251	562.042	361.614	0.000648495	1-78195031-A-AT	215489	9	9	0.01	1	0.000233016	-1.53985	0.414799	0.293571	0.290675	ENSG00000137960.5	1	0.348866	4.31478e-05
chr1:78628393:78628951:clu_9322_NA:ENSG00000137959.15	7225	0.927955	1635.09	284.723	2.49674e-52	1-78628396-T-A	8474	245	302	0.335556	1	1.54424e-76	1.10326	0.047908	9.999e-05	1.28696e-45	ENSG00000137959.15	9	3.5004e-44	9.26464e-06
chr1:78661456:78662704:clu_9326_NA:ENSG00000137965.10	7316	0.916293	1959.16	295.376	0.000456719	1-79273112-G-T	623316	194	219	0.243333	1	2.84592e-05	-0.253914	0.0599996	0.621538	0.629572	ENSG00000137965.10	10	0.501955	7.29238e-06
chr1:80644353:80646563:clu_9328_NA:ENSG00000234184.5	9137	1.03095	1779.02	370.217	0.00444486	1-81390398-C-A	854643	22	22	0.0248307	1	0.00241479	0.72393	0.237175	0.9995	0.999607	ENSG00000234184.5	2	0.60685	1.35452e-05
chr1:84144548:84179177:clu_9338_NA:ENSG00000142875.19	7095	0.912266	1518.64	285.785	0.000305559	1-84737377-C-T	659315	34	35	0.0389755	1	1.16818e-05	-0.757813	0.170809	0.40416	0.41562	ENSG00000142875.19	7	0.419688	9.21656e-06
chr1:84495455:84495882:clu_9350_NA:ENSG00000117133.10	7449	0.889511	466.22	232.158	0.000412067	1-85458781-T-C	979522	61	69	0.0768374	1	1.94639e-06	-0.351027	0.0727282	0.216678	0.220139	ENSG00000117133.10	3	0.296416	2.66486e-05
chr1:84555199:84563257:clu_9345_NA:ENSG00000174021.10	7496	1.00795	2250.29	371.19	5.94893e-05	1-85200473-T-G	693908	190	223	0.24833	1	1.90225e-05	-0.178306	0.0412217	0.121588	0.122861	ENSG00000174021.10	3	0.201867	9.72703e-06
chr1:84563914:84565841:clu_9346_NA:ENSG00000117151.12	7492	1.01327	5714.37	361.04	3.68604e-05	1-84565947-G-A	-8533	207	232	0.257778	1	8.34061e-06	0.330208	0.0731836	0.185181	0.184865	ENSG00000117151.12	10	0.266344	3.91799e-06
chr1:84656002:84656348:clu_9362_NA:ENSG00000117155.16	7380	1.0289	2026.35	360.859	0.000285046	1-85092794-TACACACACACACAC-T	401991	299	424	0.471973	1	8.86855e-05	0.260048	0.065701	0.429057	0.424746	ENSG00000117155.16	4	0.424944	1.17923e-05
chr1:84965708:84996796:clu_9377_NA:ENSG00000153898.12	7371	1.06145	2266.55	366.198	7.74535e-05	1-85017881-G-GC	20768	167	186	0.206667	1	2.25583e-05	-0.407934	0.0951754	0.139786	0.140436	ENSG00000153898.12	3	0.221849	1.20081e-05
chr1:85258722:85258935:clu_9395_NA:ENSG00000162642.13	8214	1.05333	2654.41	373.275	9.10689e-05	1-86066060-C-T	806388	91	96	0.106667	1	3.23601e-05	0.443158	0.105471	0.192581	0.193854	ENSG00000162642.13	3	0.274675	9.93249e-06
chr1:85270906:85276296:clu_9394_NA:ENSG00000142867.12	8188	0.993853	1385.33	322.864	9.92698e-05	1-85881462-CA-C	604372	10	10	0.0114155	1	8.76755e-06	-1.40905	0.313056	0.132187	0.130431	ENSG00000142867.12	3	0.210518	1.4866e-05
chr1:85654098:85657847:clu_9398_NA:ENSG00000117174.10	8293	0.989484	2413.76	338.633	0.000281631	1-85145082-AAAAG-A	-563351	39	39	0.0435268	1	5.12463e-05	-0.694386	0.169689	0.49685	0.49844	ENSG00000117174.10	5	0.455823	8.36974e-06
chr1:86354859:86358787:clu_9426_NA:ENSG00000122417.15	7904	0.9677	6008.61	342.148	1.49217e-30	1-86356548-A-G	-39794	89	100	0.111857	1	3.26532e-37	1.07077	0.0759912	9.999e-05	6.30545e-26	ENSG00000122417.15	13	8.35277e-25	3.04805e-06
chr1:86735179:86743128:clu_9434_NA:ENSG00000097033.14	7811	1.02581	5627.44	358.617	7.51144e-09	1-86704170-A-T	-400	137	148	0.164444	1	3.79544e-10	-0.575655	0.0897376	9.999e-05	3.22347e-05	ENSG00000097033.14	10	0.000118614	4.19251e-06
chr1:86880725:86903281:clu_9436_NA:ENSG00000183291.15	7694	1.01677	3834.44	369.402	3.4331e-05	1-86903448-C-A	-10976	16	16	0.0177778	1	9.73911e-06	-1.07646	0.240417	0.119888	0.118305	ENSG00000183291.15	6	0.19727	5.92546e-06
chr1:87092669:87097838:clu_9439_NA:ENSG00000153936.16	7693	1.06137	1432.54	368.96	0.00044015	1-87304777-T-C	390129	150	165	0.183742	1	0.0001735	0.346001	0.0913244	0.446355	0.438284	ENSG00000153936.16	2	0.431676	1.89928e-05
chr1:87331814:87332013:clu_9442_NA:ENSG00000143013.12	6991	0.947275	1089.89	318.541	0.000140576	1-87424029-C-T	95561	46	46	0.0512249	1	1.19963e-05	-0.674472	0.152229	0.162284	0.160553	ENSG00000143013.12	3	0.242553	1.52703e-05
chr1:88804534:88804846:clu_9452_NA:ENSG00000065243.19	6918	0.879798	1527.49	280.748	0.000700021	1-88011049-T-TCA	-673173	268	324	0.360465	1	3.29606e-05	-0.283858	0.0676274	0.694431	0.706834	ENSG00000065243.19	8	0.526131	7.71605e-06
chr1:88881987:88887261:clu_9457_NA:ENSG00000137947.11	6653	0.963255	1062.99	307.096	0.000780712	1-88279473-G-A	-612471	35	39	0.0433333	1	8.34002e-05	0.507035	0.127612	0.573443	0.581197	ENSG00000137947.11	4	0.484737	1.68796e-05
chr1:88955225:88961381:clu_9464_NA:ENSG00000137944.17	6530	0.954072	7367.42	338.915	1.54815e-37	1-88961888-G-C	-31065	293	373	0.415368	1	3.22223e-46	0.743629	0.0459066	9.999e-05	3.78661e-32	ENSG00000137944.17	18	6.34353e-31	2.33305e-06
chr1:88969467:88992585:clu_9466_NA:ENSG00000213516.9	6529	1.00542	3808.32	364.386	0.000154941	1-88892531-C-G	-100429	92	99	0.11	1	4.76917e-05	-0.415722	0.101164	0.445255	0.44308	ENSG00000213516.9	6	0.434238	5.6855e-06
chr1:89020211:89020532:clu_9476_NA:ENSG00000117226.11	6479	0.902577	1258.4	304.517	0.000234428	1-89102938-A-T	80044	337	441	0.490868	1	1.51559e-05	0.286956	0.0655511	0.290671	0.301214	ENSG00000117226.11	5	0.355494	1.05791e-05
chr1:89059426:89060197:clu_9480_NA:ENSG00000117228.9	6457	0.96462	241.264	272.388	0.000125846	1-88234288-C-T	-831072	13	14	0.0155556	1	1.85519e-06	-1.21622	0.25146	0.0370963	0.0343467	ENSG00000117228.9	1	0.0767072	7.48435e-05
chr1:89114296:89116992:clu_9472_NA:ENSG00000162645.12	6606	1.03819	2646.51	357.799	2.22692e-06	1-89103387-A-G	-47069	255	318	0.35412	1	2.84999e-07	-0.374413	0.0717589	0.00469953	0.00475028	ENSG00000162645.12	7	0.013186	9.37783e-06
chr1:89383754:89384093:clu_9497_NA:ENSG00000183347.14	6687	1.0284	973.187	368.575	0.00159392	1-88505978-T-TC	-858080	317	419	0.466592	1	0.000739869	-0.273464	0.0804459	0.781922	0.779476	ENSG00000183347.14	2	0.54735	2.45038e-05
chr1:89584789:89592771:clu_9506_NA:ENSG00000197147.13	6612	1.02453	1868.53	363.489	2.20551e-11	1-89560422-A-C	35586	279	355	0.395323	1	5.91845e-13	0.436174	0.0586677	9.999e-05	2.68705e-08	ENSG00000197147.13	3	1.32287e-07	1.25599e-05
chr1:89584789:89592771:clu_9506_NA:ENSG00000230735.1	6527	1.02841	1809.08	361.956	2.42915e-11	1-89560422-A-C	-69303	279	355	0.395323	1	5.91845e-13	0.436174	0.0586677	9.999e-05	2.68289e-08	ENSG00000230735.1	3	1.32173e-07	1.3182e-05
chr1:89584789:89592771:clu_9506_NA:ENSG00000171488.14	6532	1.03055	1792.31	361.252	2.53937e-11	1-89560422-A-C	-72650	279	355	0.395323	1	5.91845e-13	0.436174	0.0586677	9.999e-05	2.67996e-08	ENSG00000171488.14	3	1.3212e-07	1.34229e-05
chr1:89929878:89933067:clu_9516_NA:ENSG00000171492.14	6656	0.987653	1808.95	334.412	0.00195818	1-90116511-G-A	295497	9	9	0.01	1	0.000511111	0.929429	0.265397	0.971703	0.971884	ENSG00000171492.14	4	0.599141	1.10781e-05
chr1:90007750:90010088:clu_9523_NA:ENSG00000162664.16	6275	1.00792	3158.18	364.93	0.000102669	1-89986884-C-CT	-8228	52	55	0.0622172	1	3.01523e-05	0.69461	0.164663	0.273873	0.273378	ENSG00000162664.16	5	0.336765	6.92989e-06
chr1:90941309:90982310:clu_9526_NA:ENSG00000122482.20	7122	0.987736	1936.94	335.1	0.000768232	1-91532289-C-T	510017	13	13	0.0144766	1	0.000162489	1.02095	0.268282	0.777622	0.778246	ENSG00000122482.20	4	0.547077	1.03498e-05
chr1:91508397:91511597:clu_9535_NA:ENSG00000097046.12	6666	1.06007	5476.46	373.648	0.000147166	1-91674310-A-T	173417	285	355	0.395323	1	5.59072e-05	-0.32504	0.0798413	0.530047	0.525485	ENSG00000097046.12	8	0.464817	4.94311e-06
chr1:91734959:91758613:clu_9544_NA:ENSG00000069702.10	6507	0.983124	2963.27	352.183	0.000274483	1-91947866-G-A	41531	36	37	0.0411111	1	6.94005e-05	0.703359	0.175033	0.559944	0.564594	ENSG00000069702.10	7	0.477843	6.62788e-06
chr1:92345914:92380724:clu_9568_NA:ENSG00000122484.8	6204	1.05375	4050.56	371.211	0.000649972	1-91580705-C-CAA	-718260	15	15	0.0167038	1	0.00028164	0.981414	0.267966	0.920108	0.920907	ENSG00000122484.8	8	0.587126	6.51985e-06
chr1:92271652:92286490:clu_9561_NA:ENSG00000174842.16	6204	1.02575	4025.94	356.53	6.76903e-06	1-92483381-C-T	184394	33	33	0.0366667	1	1.0013e-06	-0.946815	0.190708	0.0233977	0.0242276	ENSG00000174842.16	10	0.0566921	5.85889e-06
chr1:92476207:92478588:clu_9569_NA:ENSG00000162676.11	6055	1.0292	1699	366.37	0.000384958	1-93052157-T-C	565281	69	73	0.0812918	1	0.000141223	0.469626	0.122257	0.473253	0.466003	ENSG00000162676.11	4	0.444701	1.4082e-05
chr1:92736627:92784836:clu_9576_NA:ENSG00000067208.14	5752	1.01342	3043.14	345.313	0.000396162	1-93720847-G-C	928443	19	19	0.0211111	1	9.1475e-05	0.820868	0.207796	0.69953	0.695368	ENSG00000067208.14	9	0.522924	7.36185e-06
chr1:92832117:92833389:clu_9579_NA:ENSG00000122406.12	5759	1.05342	424.451	349.529	0.0060532	1-93565465-T-C	733440	40	44	0.0489978	1	0.00258815	-0.229657	0.07577	0.912709	0.916442	ENSG00000122406.12	2	0.586121	6.21339e-05
chr1:92847359:92850848:clu_9581_NA:ENSG00000154511.11	5804	0.913387	317.724	272.914	0.00268319	1-93726916-G-A	765394	47	50	0.0555556	1	0.000191793	0.549723	0.146091	0.605439	0.614379	ENSG00000154511.11	3	0.495531	4.43101e-05
chr1:93110246:93110327:clu_9585_NA:ENSG00000143033.17	5946	1.00744	3472.9	364.388	0.00065677	1-93947363-A-G	868128	12	12	0.0133333	1	0.000249802	1.07244	0.290316	0.89661	0.896567	ENSG00000143033.17	8	0.581456	6.28885e-06
chr1:93184146:93186345:clu_9592_NA:ENSG00000122483.17	6122	0.986757	10678	367.045	4.55759e-05	1-93046877-A-G	-133042	18	18	0.0200445	1	1.2596e-05	1.16363	0.263288	0.389361	0.391836	ENSG00000122483.17	21	0.406966	1.86929e-06
chr1:93154888:93156300:clu_9586_NA:ENSG00000117500.12	6120	0.991579	1349.88	323.119	3.87823e-06	1-93505868-G-A	325140	11	11	0.0122222	1	1.34965e-07	-1.48398	0.276683	0.00529947	0.00547699	ENSG00000117500.12	6	0.0150688	1.51049e-05
chr1:93346865:93353908:clu_9606_NA:ENSG00000117505.12	6175	0.999255	321.217	318.118	1.86641e-26	1-93372223-AAAAC-A	26335	303	426	0.47433	1	1.74961e-34	0.807974	0.0601526	9.999e-05	6.24086e-24	ENSG00000117505.12	1	7.59234e-23	6.56382e-05
chr1:93325895:93339357:clu_9588_NA:ENSG00000223745.7	6175	0.959123	5910.17	321.673	2.18957e-32	1-93338159-C-T	-7866	150	162	0.180804	1	7.16596e-42	1.04502	0.0687889	9.999e-05	1.81635e-27	ENSG00000223745.7	21	2.56777e-26	2.97809e-06
chr1:93873214:93875645:clu_9620_NA:ENSG00000067334.13	6660	1.04773	944.87	364.458	0.00186573	1-93001454-C-A	-878464	29	29	0.0322222	1	0.000826599	-0.72385	0.214915	0.821918	0.815971	ENSG00000067334.13	2	0.557087	2.7291e-05
chr1:93889159:93894614:clu_9624_NA:ENSG00000023909.9	6754	0.965501	1075.22	323.133	0.00104694	1-94849651-G-A	940195	9	9	0.01	1	0.000182682	-1.23558	0.327269	0.686631	0.689677	ENSG00000023909.9	3	0.521189	1.68618e-05
chr1:94480606:94483170:clu_9629_NA:ENSG00000117528.11	7161	0.977493	2051.31	333.459	3.95876e-06	1-94469423-A-G	50968	23	23	0.0259009	1	2.16399e-07	-1.11852	0.212172	0.0111989	0.00909822	ENSG00000117528.11	4	0.023945	9.33546e-06
chr1:95027260:95064866:clu_9649_NA:ENSG00000172339.9	7057	1.01345	1284.45	369.542	0.00144073	1-95366230-T-C	293285	42	44	0.0489978	1	0.000670751	0.637493	0.18603	0.839016	0.839718	ENSG00000172339.9	2	0.564566	1.74438e-05
chr1:95234315:95244211:clu_9654_NA:ENSG00000122481.16	6982	0.97953	3790.23	335.168	3.48966e-07	1-95226023-G-A	-8132	124	134	0.148889	1	1.12341e-08	-0.509904	0.0875079	0.00229977	0.00152682	ENSG00000122481.16	7	0.00459479	5.09901e-06
chr1:96813106:96813276:clu_9663_NA:ENSG00000117569.18	6979	1.04422	1585.46	357.52	0.000367257	1-97368969-C-G	647304	25	25	0.0278396	1	0.000110486	0.8081	0.207032	0.429257	0.42003	ENSG00000117569.18	3	0.422412	1.60383e-05
chr1:97883374:97904608:clu_9671_NA:ENSG00000188641.12	6428	0.980955	2187.83	321.252	0.000758585	1-98586408-T-TA	665359	33	34	0.0380313	1	0.0001154	0.530814	0.136374	0.814219	0.81532	ENSG00000188641.12	9	0.556938	8.89029e-06
chr1:99717525:99719534:clu_9679_NA:ENSG00000156869.12	7625	1.03942	6190.37	379.81	1.09228e-05	1-98901418-G-C	-864375	31	32	0.0355556	1	3.6445e-06	0.942758	0.20088	0.0561944	0.0577564	ENSG00000156869.12	8	0.116611	4.02921e-06
chr1:99880795:99881076:clu_9688_NA:ENSG00000162688.16	7622	0.965538	8346.54	362.555	6.58751e-05	1-99351510-C-T	-498574	31	31	0.0344444	1	1.70206e-05	0.968181	0.222515	0.426757	0.440107	ENSG00000162688.16	16	0.432747	2.17253e-06
chr1:99970162:99993537:clu_9695_NA:ENSG00000117620.14	7336	1.00711	2110.61	350.202	3.3778e-10	1-99991872-A-G	22521	80	86	0.0957684	1	5.70566e-12	0.90715	0.127951	9.999e-05	6.42754e-07	ENSG00000117620.14	4	2.81578e-06	1.03333e-05
chr1:100043229:100049909:clu_9697_NA:ENSG00000156875.13	7211	0.983521	1041.23	329.137	0.000142799	1-100012119-C-T	-25978	68	74	0.0827741	1	1.69178e-05	0.485386	0.11152	0.140186	0.14365	ENSG00000156875.13	3	0.224951	1.8896e-05
chr1:100107717:100107810:clu_9703_NA:ENSG00000156876.9	6980	1.04351	3733.59	369.022	0.000130533	1-99607779-G-T	-525176	94	99	0.11	1	4.38247e-05	0.504417	0.122144	0.364664	0.364912	ENSG00000156876.9	7	0.393005	6.79143e-06
chr1:100148326:100148625:clu_9709_NA:ENSG00000122435.9	6980	0.975012	2840.06	345.305	0.000513875	1-100721765-C-T	588615	154	171	0.19	1	0.000125171	0.372636	0.0962422	0.774923	0.775883	ENSG00000122435.9	6	0.546275	6.66753e-06
chr1:100158367:100159259:clu_9711_NA:ENSG00000122477.12	6987	1.00535	1828.17	365.058	0.000222237	1-99344559-C-G	-833714	134	145	0.16147	1	7.32478e-05	-0.453965	0.113344	0.330367	0.33137	ENSG00000122477.12	3	0.37453	1.18403e-05
chr1:100206301:100206445:clu_9716_NA:ENSG00000137992.14	6950	0.912019	2846.66	325.886	0.00021447	1-99503677-C-CTTT	-746157	184	211	0.245921	1	2.58023e-05	-0.335897	0.0789442	0.485151	0.501231	ENSG00000137992.14	9	0.456748	4.91061e-06
chr1:100274965:100275599:clu_9726_NA:ENSG00000137996.12	6930	0.970971	4742.8	336.463	0.000450619	1-99559271-A-G	-706936	144	161	0.179287	1	8.66637e-05	0.349914	0.0882782	0.887211	0.88776	ENSG00000137996.12	12	0.578554	3.91986e-06
chr1:100484451:100494818:clu_9731_NA:ENSG00000079335.18	7017	1.00286	3653.88	359.394	5.08314e-05	1-100433315-C-T	88290	13	13	0.0144444	1	1.15582e-05	-1.42326	0.320624	0.166983	0.168468	ENSG00000079335.18	7	0.250334	5.86101e-06
chr1:100888828:100894633:clu_9739_NA:ENSG00000162694.13	7508	1.00588	3467.52	384.809	5.59477e-05	1-100258641-C-T	-637357	19	19	0.0211581	1	2.50071e-05	1.13992	0.267452	0.176282	0.174167	ENSG00000162694.13	4	0.255774	6.25685e-06
chr1:100896342:100896570:clu_9740_NA:ENSG00000162695.11	7511	0.86077	994.562	247.989	0.000611181	1-100627742-C-CGT	-268334	17	19	0.0216401	1	7.95066e-06	-0.686238	0.151732	0.509249	0.526636	ENSG00000162695.11	9	0.465431	1.06559e-05
chr1:101077508:101083461:clu_9749_NA:ENSG00000233184.6	7653	0.958925	3381	298.791	3.48085e-15	1-101096576-A-G	70698	197	223	0.24833	1	9.03118e-21	-0.742739	0.0753305	9.999e-05	3.36471e-11	ENSG00000233184.6	11	2.04147e-10	5.20105e-06
chr1:101021765:101025683:clu_9746_NA:ENSG00000117543.20	7652	0.950231	8270.96	339.457	9.90007e-05	1-100293661-CAG-C	-732427	9	9	0.01	1	1.45042e-05	1.41961	0.323551	0.573943	0.582455	ENSG00000117543.20	16	0.484857	2.04073e-06
chr1:101236991:101238822:clu_9752_NA:ENSG00000170989.8	7927	0.979803	1389.39	309.304	6.59293e-21	1-101236991-AG-A	103	80	88	0.0979956	1	6.9649e-28	-1.20043	0.101899	9.999e-05	2.04019e-17	ENSG00000170989.8	4	1.76899e-16	1.3927e-05
chr1:103527742:103533739:clu_9760_NA:ENSG00000185946.15	7637	0.939545	1763.65	280.718	0.000117128	1-103575060-G-GTA	49369	11	11	0.0125285	1	2.37298e-06	-1.24646	0.260507	0.208879	0.21106	ENSG00000185946.15	13	0.288898	9.09186e-06
chr1:103572256:103573063:clu_9771_NA:ENSG00000240038.6	7727	0.98127	841.676	297.302	0.00164896	1-104378413-A-G	824598	19	19	0.0211111	1	0.000179722	-0.893002	0.236266	0.754225	0.757106	ENSG00000240038.6	5	0.541061	2.31418e-05
chr1:107705061:107748968:clu_9784_NA:ENSG00000134215.15	6940	0.899771	1340.22	240.505	0.000281172	1-107843365-A-AATATAT	-121779	14	14	0.0158371	1	1.52787e-06	-0.954295	0.195662	0.348565	0.363711	ENSG00000134215.15	10	0.392087	9.78838e-06
chr1:108071637:108072549:clu_9791_NA:ENSG00000226822.2	6860	0.986979	530.991	331.209	0.00496103	1-107341328-T-C	-698935	11	12	0.0133333	1	0.00153447	0.86324	0.270695	0.931607	0.930391	ENSG00000226822.2	1	0.589387	3.76274e-05
chr1:108136837:108139058:clu_9793_NA:ENSG00000085491.15	6967	0.915343	887.568	283.03	0.000810063	1-108527545-C-T	326696	263	316	0.351562	1	4.38699e-05	0.232191	0.0562283	0.542246	0.554314	ENSG00000085491.15	3	0.474049	1.60195e-05
chr1:108612294:108616382:clu_9801_NA:ENSG00000162636.15	6656	1.06654	1874.73	358.123	0.000679585	1-108813783-A-G	253694	35	37	0.0411111	1	0.000229346	0.655486	0.176376	0.70063	0.695667	ENSG00000162636.15	3	0.522924	1.48064e-05
chr1:108657579:108660963:clu_9807_NA:ENSG00000162639.15	6566	0.968481	5250.26	359.695	0.000104036	1-109053743-G-C	392217	14	14	0.0155556	1	2.67945e-05	0.924172	0.217655	0.431157	0.436545	ENSG00000162639.15	8	0.430962	3.50085e-06
chr1:108693642:108695702:clu_9809_NA:ENSG00000134186.11	6545	1.06287	2630.69	365.781	0.000486746	1-109293597-G-A	601274	259	323	0.359688	1	0.000182342	-0.238314	0.0631143	0.70203	0.698886	ENSG00000134186.11	5	0.523603	1.04029e-05
chr1:108807719:108808783:clu_9814_NA:ENSG00000116266.10	6447	0.922788	1612.76	299.123	2.20085e-05	1-108807638-G-A	60950	49	52	0.0581655	1	4.76601e-07	-0.679951	0.132923	0.0508949	0.0465643	ENSG00000116266.10	6	0.0984018	9.15394e-06
chr1:108877228:108885275:clu_9817_NA:ENSG00000121957.12	6518	1.00539	2310.07	362.69	0.000272909	1-108528908-A-G	-346442	11	11	0.0123043	1	8.78903e-05	1.29543	0.327105	0.466253	0.465056	ENSG00000121957.12	4	0.444152	9.3718e-06
chr1:108930204:108934625:clu_9818_NA:ENSG00000121940.15	6459	1.0108	9105.51	356.068	3.93091e-13	1-108930191-T-C	-33266	174	197	0.218889	1	2.95384e-15	0.629259	0.0767464	9.999e-05	2.88786e-09	ENSG00000121940.15	14	1.52569e-08	2.4332e-06
chr1:108983451:108986523:clu_9830_NA:ENSG00000085433.15	6234	0.997605	3412.04	353.768	5.68089e-05	1-109370442-T-C	328329	9	9	0.01	1	1.1227e-05	-1.53463	0.345205	0.175382	0.177103	ENSG00000085433.15	7	0.258494	6.13539e-06
chr1:109075065:109075921:clu_9835_NA:ENSG00000197780.9	6145	1.05898	2608.4	377.44	0.000904221	1-109892285-A-G	816283	32	35	0.0388889	1	0.000456151	-0.581875	0.164691	0.894511	0.895536	ENSG00000197780.9	3	0.581392	1.03344e-05
chr1:109090882:109094417:clu_9838_NA:ENSG00000215717.5	6139	1.01088	1664.68	351.355	6.95596e-05	1-109100679-G-A	10876	26	28	0.0311111	1	1.33234e-05	0.752809	0.170825	0.105589	0.106283	ENSG00000215717.5	3	0.185118	1.33135e-05
chr1:109173837:109188177:clu_9839_NA:ENSG00000116299.16	6060	0.879529	1601.43	247.711	4.0512e-10	1-109163771-A-G	50092	318	397	0.442094	1	3.52225e-16	0.488273	0.0574973	0.00019998	3.78074e-06	ENSG00000116299.16	12	1.54896e-05	7.34895e-06
chr1:109214128:109221087:clu_9848_NA:ENSG00000031698.12	5916	0.999877	3767.1	345.307	5.92105e-06	1-109221146-C-T	7228	47	51	0.0569196	1	5.68367e-07	0.637099	0.125414	0.0232977	0.0220697	ENSG00000031698.12	7	0.0522756	5.6122e-06
chr1:109282060:109282518:clu_9862_NA:ENSG00000134222.16	6158	0.879545	1120.48	296.236	0.00170291	1-109137937-C-T	-145249	69	70	0.0777778	1	0.00018297	-0.509623	0.134999	0.884912	0.879274	ENSG00000134222.16	4	0.57621	1.05044e-05
chr1:109325089:109326992:clu_9864_NA:ENSG00000134243.11	6326	0.887924	435.51	253.061	0.00143789	1-108839351-T-C	-558600	27	29	0.0322222	1	3.91935e-05	-0.655744	0.15777	0.50045	0.522167	ENSG00000134243.11	3	0.463371	2.82857e-05
chr1:109421926:109426405:clu_9869_NA:ENSG00000143106.12	6420	1.00773	678.783	335.448	0.000233217	1-108562120-C-T	-864307	12	13	0.0144444	1	3.73498e-05	0.988689	0.237222	0.140586	0.143837	ENSG00000143106.12	2	0.225194	3.22155e-05
chr1:109492104:109492586:clu_9876_NA:ENSG00000162650.16	6606	0.981487	6055.5	361.115	9.8872e-05	1-108904128-G-A	-579351	24	24	0.0267261	1	2.62006e-05	0.91632	0.21554	0.460054	0.45964	ENSG00000162650.16	9	0.441752	3.2197e-06
chr1:109494154:109495143:clu_9877_NA:ENSG00000174151.14	6614	0.967969	4315.73	351.48	0.000327299	1-110065949-G-C	571897	141	152	0.168889	1	8.40954e-05	0.292224	0.0735859	0.764224	0.767324	ENSG00000174151.14	6	0.544267	4.24892e-06
chr1:109508999:109509420:clu_9879_NA:ENSG00000181754.6	6614	0.99709	656.61	335.46	0.00354873	1-109548660-C-T	38922	97	104	0.115813	1	0.00108745	-0.359138	0.109172	0.90101	0.90361	ENSG00000181754.6	1	0.58315	3.18106e-05
chr1:109629490:109630233:clu_9892_NA:ENSG00000116337.15	6699	0.952419	12797.4	342.983	1.61412e-14	1-109639007-T-C	22903	252	323	0.358889	1	1.77212e-17	-0.526576	0.0592148	9.999e-05	6.08545e-10	ENSG00000116337.15	23	3.39557e-09	1.33268e-06
chr1:109659110:109661165:clu_9895_NA:ENSG00000168765.16	6717	0.937405	3621.19	344.041	4.02177e-07	1-109651023-T-G	-5058	285	365	0.40625	1	2.05971e-08	0.401755	0.0702772	0.00419958	0.00224627	ENSG00000168765.16	7	0.00660161	4.38221e-06
chr1:109669571:109671287:clu_9896_NA:ENSG00000213366.12	6707	1.02276	1196.75	371.658	3.81063e-05	1-109778902-C-T	110880	33	33	0.0367483	1	1.16573e-05	-0.810495	0.182663	0.040196	0.0411405	ENSG00000213366.12	2	0.0890174	1.94664e-05
chr1:109690366:109690454:clu_9898_NA:ENSG00000134184.12	6723	1.00729	1094.31	339.301	1.29901e-05	1-109671748-C-T	-16066	20	21	0.0233333	1	1.18803e-06	1.12165	0.227538	0.0142986	0.013641	ENSG00000134184.12	2	0.034383	1.99456e-05
chr1:109739493:109739833:clu_9904_NA:ENSG00000134202.10	6744	1.05394	1545.84	368.016	0.000377652	1-108981121-C-T	-759917	11	11	0.0123043	1	0.000143027	1.17456	0.306029	0.424858	0.416262	ENSG00000134202.10	2	0.419881	1.70965e-05
chr1:109925202:109928852:clu_9912_NA:ENSG00000184371.13	6762	0.916071	1189.59	283.486	0.000915758	1-109259773-G-A	-650469	148	173	0.192222	1	5.31783e-05	0.345597	0.0846394	0.691231	0.698257	ENSG00000184371.13	4	0.523468	1.19966e-05
chr1:110015531:110016344:clu_9915_NA:ENSG00000168710.17	6690	0.922498	3296.98	328.495	0.000143685	1-110302272-T-C	317586	174	188	0.208889	1	1.67297e-05	-0.357101	0.0819974	0.406859	0.416377	ENSG00000168710.17	8	0.419918	4.47122e-06
chr1:110050409:110050956:clu_9925_NA:ENSG00000143093.14	6736	0.899109	4100.84	301.499	9.00506e-05	1-110182320-C-G	150743	74	77	0.0857461	1	3.68397e-06	-0.500445	0.106686	0.345765	0.358669	ENSG00000143093.14	13	0.389836	3.18781e-06
chr1:110212177:110222964:clu_9930_NA:ENSG00000116396.14	6584	1.05058	1428.41	373.64	0.00150731	1-109900156-AACACACACAC-A	-311187	138	160	0.178971	1	0.000755407	-0.331585	0.0977119	0.871613	0.873992	ENSG00000116396.14	2	0.57484	1.8258e-05
chr1:110342268:110345539:clu_9935_NA:ENSG00000162775.14	6985	1.00678	2601.65	367.705	0.00049875	1-110541634-G-A	203128	199	227	0.252784	1	0.000194921	-0.31176	0.0829439	0.726327	0.724422	ENSG00000162775.14	3	0.531818	8.37114e-06
chr1:110318882:110331034:clu_9933_NA:ENSG00000227963.1	6987	0.995547	2465.58	356.246	0.000544956	1-109782854-A-T	-556317	45	49	0.0544444	1	0.000170484	-0.640948	0.168972	0.742926	0.740775	ENSG00000227963.1	3	0.536826	8.41479e-06
chr1:110406379:110407033:clu_9943_NA:ENSG00000134248.13	7216	1.01623	1763.85	337.557	0.000385116	1-109902401-T-C	-505541	67	70	0.0777778	1	7.33235e-05	0.469858	0.117319	0.487151	0.485245	ENSG00000134248.13	3	0.451375	1.2852e-05
chr1:110897892:110899124:clu_9953_NA:ENSG00000143119.12	7545	1.03064	1159.22	366.983	1.2175e-36	1-110899207-C-T	26053	268	325	0.361298	1	8.70895e-42	0.676413	0.0445833	9.999e-05	1.37174e-34	ENSG00000143119.12	2	2.51603e-33	2.07616e-05
chr1:110950123:110951288:clu_9955_NA:ENSG00000121931.15	7540	1.04884	4301.09	370.684	0.000126976	1-111811746-C-T	847667	18	18	0.02	1	4.41921e-05	-0.964472	0.23366	0.40166	0.397269	ENSG00000121931.15	5	0.409717	6.02203e-06
chr1:111148053:111159380:clu_9959_NA:ENSG00000134255.13	7813	0.946635	2382.16	316.816	4.29884e-06	1-111194561-C-T	54934	206	244	0.271205	1	1.16092e-07	-0.36128	0.0669972	0.0154985	0.0132963	ENSG00000134255.13	5	0.0336089	6.9651e-06
chr1:111137586:111139588:clu_9958_NA:ENSG00000156171.14	7813	0.869805	4197.54	301.491	2.58939e-96	1-111139496-C-T	-720	204	235	0.261111	1	9.08297e-134	1.49474	0.0405795	9.999e-05	1.07374e-80	ENSG00000156171.14	15	8.25892e-79	2.65679e-06
chr1:111229881:111230742:clu_9966_NA:ENSG00000064886.13	7894	0.944797	2780.62	317.226	0.000417807	1-111730404-C-T	529633	156	174	0.193764	1	4.78797e-05	-0.332847	0.081015	0.705929	0.708929	ENSG00000064886.13	7	0.526534	5.91465e-06
chr1:111189253:111192140:clu_9962_NA:ENSG00000162777.16	7905	1.01875	5921.27	356.768	2.3799e-20	1-111191102-G-C	-13433	232	271	0.301111	1	9.91267e-24	-0.723224	0.0677046	9.999e-05	7.0517e-17	ENSG00000162777.16	9	5.95551e-16	3.86919e-06
chr1:111419726:111421276:clu_9979_NA:ENSG00000085465.12	7950	1.04095	1374.14	368.497	0.000437641	1-111395851-T-C	-31926	15	16	0.0177778	1	0.00017076	-0.981937	0.258895	0.435056	0.432187	ENSG00000085465.12	2	0.428612	1.82632e-05
chr1:111454356:111456086:clu_9987_NA:ENSG00000116459.10	7950	1.03706	1277.99	371.806	0.000955411	1-110588802-T-C	-860062	63	65	0.0722222	1	0.000439156	0.353653	0.0998049	0.69503	0.691042	ENSG00000116459.10	2	0.521554	1.93316e-05
chr1:111443394:111443867:clu_9986_NA:ENSG00000116455.13	7946	0.961247	2764.74	310.073	0.000331696	1-110741576-A-C	-707800	71	72	0.08	1	2.87557e-05	-0.543452	0.128491	0.611039	0.617805	ENSG00000116455.13	7	0.497179	6.4296e-06
chr1:111477428:111477983:clu_9990_NA:ENSG00000143110.11	7903	1.00689	5106.48	370.928	1.08465e-13	1-111477831-C-G	4039	86	94	0.104444	1	2.44449e-15	0.763645	0.0928381	9.999e-05	4.76842e-10	ENSG00000143110.11	5	2.68161e-09	4.26699e-06
chr1:111500556:111503005:clu_9969_NA:ENSG00000282608.1	7904	1.04828	1236.47	383.08	1.01975e-05	1-111501785-T-C	-1975	161	179	0.200224	1	3.71946e-06	-0.431193	0.0919634	0.010299	0.0099311	ENSG00000282608.1	1	0.0259272	2.09008e-05
chr1:111697497:111703336:clu_10003_NA:ENSG00000116473.14	7845	1.00405	7069.73	353.101	9.80284e-24	1-111684730-G-GCT	142512	304	390	0.434005	1	5.44362e-28	0.741761	0.0628179	9.999e-05	5.78521e-20	ENSG00000116473.14	11	5.87e-19	3.04484e-06
chr1:111500556:111503005:clu_9969_NA:ENSG00000121933.18	7800	0.926158	905.979	306.382	7.9506e-05	1-111501785-T-C	-62177	161	179	0.200224	1	3.71946e-06	-0.431193	0.0919634	0.0909909	0.0870399	ENSG00000121933.18	2	0.159484	1.65721e-05
chr1:111604702:111608136:clu_9997_NA:ENSG00000231346.5	7758	1.00971	5040.67	382.269	6.11294e-05	1-111924063-A-C	315340	33	33	0.0366667	1	2.58982e-05	0.825078	0.193954	0.260574	0.260897	ENSG00000231346.5	5	0.328061	4.37498e-06
chr1:111759568:111760474:clu_10005_NA:ENSG00000064703.11	7685	1.03346	1204.56	372.24	0.00204423	1-112562900-C-T	807655	27	27	0.03	1	0.00103902	0.663419	0.200867	0.907409	0.90983	ENSG00000064703.11	2	0.58476	2.02115e-05
chr1:111727804:111755701:clu_10000_NA:ENSG00000197852.9	7683	0.979545	1353.62	316.591	0.000423201	1-111729941-G-A	-25883	116	130	0.144444	1	4.78458e-05	0.337592	0.0821665	0.440456	0.446275	ENSG00000197852.9	3	0.435578	1.42785e-05
chr1:112669605:112669896:clu_10027_NA:ENSG00000116489.12	6781	1.02209	734.88	346.812	0.000299258	1-112493699-G-A	-125474	310	398	0.442222	1	6.76316e-05	0.251181	0.0624091	0.186381	0.188915	ENSG00000116489.12	2	0.270167	3.16129e-05
chr1:112526111:112541951:clu_10020_NA:ENSG00000007341.18	6776	0.979205	14598.8	377.591	2.54181e-47	1-112540817-C-T	-80008	324	418	0.464444	1	1.45623e-52	1.12646	0.063841	9.999e-05	2.8547e-42	ENSG00000007341.18	16	6.87564e-41	1.3219e-06
chr1:112696251:112696437:clu_10034_NA:ENSG00000155363.18	6675	0.936343	3076.76	310.746	0.000771661	1-111799704-T-C	-873437	25	27	0.03	1	9.04228e-05	0.752673	0.190394	0.921008	0.917119	ENSG00000155363.18	10	0.586122	5.131e-06
chr1:112703806:112707078:clu_10040_NA:ENSG00000155366.16	6606	0.987345	3959.6	350.724	2.7017e-13	1-112705091-G-A	-2343	106	111	0.123333	1	1.1637e-15	0.879635	0.105619	9.999e-05	1.39672e-09	ENSG00000155366.16	6	7.57145e-09	5.05415e-06
chr1:112712055:112712345:clu_10042_NA:ENSG00000155367.15	6589	1.04768	3284.83	381.739	0.000211783	1-113156609-G-GT	441132	287	361	0.401111	1	9.99938e-05	-0.300917	0.0766041	0.483652	0.4785	ENSG00000155367.15	4	0.449254	7.84869e-06
chr1:112956956:112960477:clu_10047_NA:ENSG00000226419.7	6157	1.04011	675.222	362.347	0.00347655	1-113235926-A-G	279511	13	13	0.0144444	1	0.00163237	1.13629	0.358381	0.89851	0.897983	ENSG00000226419.7	1	0.581673	3.70414e-05
chr1:113100488:113103609:clu_10058_NA:ENSG00000198799.11	6063	0.989711	3865.2	356.324	0.000118821	1-112501706-G-T	-571503	68	73	0.0814732	1	2.86787e-05	-0.580962	0.137339	0.368463	0.373289	ENSG00000198799.11	8	0.397301	5.23202e-06
chr1:113699799:113700794:clu_10075_NA:ENSG00000116793.15	6235	0.940601	4456.8	328.227	2.37376e-09	1-113700251-A-T	-59238	96	103	0.11573	1	1.35818e-11	0.791359	0.113791	9.999e-05	2.13995e-05	ENSG00000116793.15	12	8.04827e-05	3.61627e-06
chr1:113798036:113811710:clu_10081_NA:ENSG00000081019.13	6155	1.02867	1022.74	367.705	0.00154492	1-113271452-C-T	-541024	281	352	0.391741	1	0.000703821	0.253207	0.074181	0.784722	0.785591	ENSG00000081019.13	2	0.549217	2.33422e-05
chr1:113819654:113820381:clu_10083_NA:ENSG00000134242.15	6090	0.970625	3931.44	342.159	8.09987e-05	1-114350300-T-C	478541	25	25	0.0277778	1	1.22776e-05	0.875912	0.197928	0.284072	0.286184	ENSG00000134242.15	9	0.345572	4.72137e-06
chr1:113905775:113908009:clu_10093_NA:ENSG00000118655.4	6083	1.05287	2750.14	365.951	4.91836e-07	1-113893741-C-T	-11400	274	343	0.38196	1	6.85279e-08	0.414303	0.0754246	0.00049995	0.000931323	ENSG00000118655.4	4	0.00286171	9.56964e-06
chr1:113896038:113897840:clu_10087_NA:ENSG00000134262.12	6083	0.997427	7908.95	363.792	2.4831e-13	1-113896329-A-G	-8872	277	349	0.387778	1	3.40532e-15	-0.550991	0.0673636	9.999e-05	2.07009e-09	ENSG00000134262.12	12	1.10673e-08	2.64486e-06
chr1:113954770:113955563:clu_10096_NA:ENSG00000163349.21	6093	0.896023	969.96	235.765	0.00104322	1-113271340-C-G	-657852	281	352	0.391982	1	1.16947e-05	-0.294218	0.0663195	0.672133	0.681328	ENSG00000163349.21	11	0.519111	1.32604e-05
chr1:114421636:114424591:clu_10108_NA:ENSG00000197323.11	6821	0.875476	3169.93	292.877	6.41174e-05	1-115265483-C-T	754323	12	12	0.0133333	1	1.63846e-06	-1.35072	0.277773	0.231977	0.236811	ENSG00000197323.11	16	0.30946	3.63073e-06
chr1:114576758:114581299:clu_10113_NA:ENSG00000116752.5	6935	1.04347	1050.36	364.787	0.000431505	1-114223074-C-CTGAA	-358565	109	123	0.136667	1	0.000155654	0.362955	0.095101	0.345965	0.343856	ENSG00000116752.5	2	0.381298	2.4136e-05
chr1:114713978:114716050:clu_10123_NA:ENSG00000213281.4	7229	1.03859	1058.61	367.208	0.000680547	1-115216098-G-A	499204	186	217	0.241648	1	0.000274821	-0.298556	0.081374	0.50185	0.495183	ENSG00000213281.4	2	0.454758	2.34822e-05
chr1:114737563:114737963:clu_10124_NA:ENSG00000009307.15	7407	1.02894	2029.12	364.134	0.0010749	1-114164643-C-T	-594033	32	34	0.0377778	1	0.000437168	-0.617275	0.174141	0.882312	0.881622	ENSG00000009307.15	3	0.576847	1.17783e-05
chr1:114780215:114780437:clu_10126_NA:ENSG00000052723.11	7499	0.966508	3587.35	346.795	0.000184919	1-113939340-T-TG	-841345	201	226	0.251131	1	3.78998e-05	0.294873	0.0708094	0.49845	0.501363	ENSG00000052723.11	6	0.456753	5.0774e-06
chr1:115057608:115058883:clu_10129_NA:ENSG00000134198.9	8030	0.965308	6321.87	351.057	1.38079e-05	1-114410892-G-A	-678608	8	9	0.0100223	1	1.928e-06	-1.43745	0.297697	0.0907909	0.0923492	ENSG00000134198.9	10	0.166861	2.86527e-06
chr1:115099751:115110154:clu_10131_NA:ENSG00000233730.1	8019	1.00919	1242.77	348.011	0.000135331	1-116048887-TA-T	949215	13	13	0.0144444	1	2.68973e-05	1.20647	0.284201	0.152385	0.151644	ENSG00000233730.1	2	0.232929	1.77056e-05
chr1:116031581:116035187:clu_10140_NA:ENSG00000163393.12	7664	0.951669	8833.38	331.583	1.14312e-06	1-116031685-G-A	55187	236	322	0.358575	1	4.1814e-08	0.45778	0.0819544	0.0150985	0.0127962	ENSG00000163393.12	17	0.0324364	1.92389e-06
chr1:116393723:116395110:clu_10152_NA:ENSG00000163399.15	7413	0.967085	1733.34	323.707	0.000231998	1-116782164-G-A	409496	124	136	0.151111	1	2.68047e-05	-0.375377	0.0884082	0.341566	0.347062	ENSG00000163399.15	4	0.383758	1.05363e-05
chr1:116514822:116519231:clu_10150_NA:ENSG00000116815.15	7145	0.991408	3953.22	361.502	0.000306415	1-116570335-C-A	-704	47	55	0.0612472	1	9.78167e-05	0.490391	0.124664	0.705629	0.705554	ENSG00000116815.15	6	0.525957	5.15391e-06
chr1:116760460:116764484:clu_10155_NA:ENSG00000116824.4	6954	0.988157	2941.36	347.51	0.00017474	1-117264825-G-A	510440	9	9	0.0100223	1	3.60691e-05	1.41028	0.337705	0.40436	0.407746	ENSG00000116824.4	5	0.41555	6.82829e-06
chr1:117018560:117021573:clu_10165_NA:ENSG00000134256.12	6631	0.954098	2733.52	310.078	0.000295999	1-117007612-A-T	5862	310	384	0.426667	1	2.4698e-05	0.303233	0.071097	0.572143	0.576436	ENSG00000134256.12	8	0.483051	6.28886e-06
chr1:117076823:117077916:clu_10173_NA:ENSG00000116830.11	6588	0.982429	8146.48	360.172	4.37374e-05	1-117392959-C-T	332656	11	11	0.0122222	1	9.92139e-06	-1.37309	0.30695	0.30347	0.307971	ENSG00000116830.11	13	0.360519	2.40339e-06
chr1:117466427:117493147:clu_10184_NA:ENSG00000198162.12	6244	1.03616	1054.93	374.396	0.0012046	1-118056327-T-C	688878	145	164	0.182222	1	0.000595514	0.313293	0.0905495	0.709629	0.706154	ENSG00000198162.12	2	0.526108	2.33337e-05
chr1:117606153:117622842:clu_10191_NA:ENSG00000183508.4	6566	0.948145	240.612	261.915	0.00537506	1-116781337-G-A	-824597	20	20	0.0222222	1	0.000414831	-0.688347	0.193416	0.737026	0.745376	ENSG00000183508.4	1	0.538578	6.94612e-05
chr1:117877841:117878009:clu_10195_NA:ENSG00000196505.10	6902	0.921923	2676.03	315.904	0.000528523	1-117567898-C-A	-361732	94	103	0.114955	1	6.28489e-05	0.420051	0.103905	0.779922	0.783078	ENSG00000196505.10	9	0.548467	5.49286e-06
chr1:117929782:117933288:clu_10202_NA:ENSG00000065183.15	6903	0.961348	898.341	318.562	0.00094429	1-117221624-C-A	-708096	52	57	0.0636161	1	0.000143538	-0.564453	0.147101	0.584542	0.589941	ENSG00000065183.15	3	0.487165	1.97972e-05
chr1:119150652:119150793:clu_10216_NA:ENSG00000231365.5	6731	1.03372	1813.69	364.17	0.000163902	1-119152361-G-A	11965	140	157	0.174833	1	5.06074e-05	0.414666	0.101259	0.248075	0.242675	ENSG00000231365.5	3	0.3143	1.3438e-05
chr1:119033359:119034095:clu_10212_NA:ENSG00000116874.11	6732	0.996506	2113.52	346.7	8.78258e-06	1-119583181-A-G	442510	26	26	0.0288889	1	9.63301e-07	-1.04798	0.210748	0.0182982	0.0186767	ENSG00000116874.11	5	0.045427	9.85764e-06
chr1:119955232:119959392:clu_10238_NA:ENSG00000134250.19	3536	0.820359	545.454	254.319	0.00242252	1-119724921-C-T	-344705	160	190	0.211111	1	9.47489e-05	-0.31337	0.0795027	0.790621	0.796482	ENSG00000134250.19	8	0.55203	1.52718e-05
chr1:120157192:120160384:clu_10249_NA:ENSG00000265808.3	3227	0.975677	1328.83	332.351	1.94379e-05	1-120177385-A-G	870	160	184	0.205357	1	1.52436e-06	0.458589	0.0940168	0.029697	0.0281578	ENSG00000265808.3	6	0.0648911	1.42932e-05
chr1:120340810:120341717:clu_10245_NA:ENSG00000223804.5	2721	1.01581	1202.19	358.588	1.16943e-21	1-120322721-G-A	-19150	406	405	0.450562	1	3.75265e-25	-1.797	0.162411	9.999e-05	7.29037e-19	ENSG00000223804.5	4	6.97199e-18	1.88236e-05
chr1:120460624:120461254:clu_10264_NA:ENSG00000270231.3	2427	1.00934	1290.55	350.703	1.42021e-23	1-120415822-G-A	-20531	292	366	0.407159	1	5.60479e-28	0.696013	0.0589598	9.999e-05	1.19417e-20	ENSG00000270231.3	6	1.26553e-19	1.7061e-05
chr1:120492073:120493158:clu_10268_NA:ENSG00000275131.2	1765	1.00107	1465.85	374.372	0.00028263	1-120292365-A-G	-408924	57	58	0.0674419	1	0.000117889	-0.54321	0.139752	0.341766	0.338719	ENSG00000275131.2	6	0.378944	1.44976e-05
chr1:120805765:120807607:clu_10258_NA:ENSG00000273136.6	1704	0.972919	1214.45	334.711	6.75666e-16	1-120844503-A-G	120580	86	86	0.0986238	1	1.33546e-19	0.958483	0.100647	9.999e-05	1.76311e-12	ENSG00000273136.6	8	1.16671e-11	1.54448e-05
chr1:120942550:120952439:clu_10259_NA:ENSG00000226067.6	1096	0.989233	1212.01	345.687	7.68458e-22	1-120342042-A-G	-571233	156	186	0.213303	1	2.97669e-26	0.816403	0.0718928	9.999e-05	1.46295e-18	ENSG00000226067.6	11	1.37516e-17	1.66502e-05
chr1:121087841:121088654:clu_10294_NA:ENSG00000198019.12	819	1.00949	779.999	348.425	1.33594e-26	1-121009281-A-C	-78064	99	107	0.120225	1	8.39515e-32	1.19746	0.0937527	9.999e-05	6.27972e-24	ENSG00000198019.12	9	7.62664e-23	2.82467e-05
chr1:121565797:121568147:clu_10306_NA:ENSG00000231752.5	634	1.00339	76.7669	373.879	0.00169824	1-121730369-T-C	211257	32	38	0.0429864	1	0.000866464	0.594822	0.177309	0.121488	0.121298	ENSG00000231752.5	1	0.200157	0.000279567
chr1:143876306:143880437:clu_10319_NA:ENSG00000265531.3	721	0.987727	396.029	373.421	1.21427e-06	1-143905810-G-A	31017	80	86	0.0955556	1	2.55525e-07	0.641955	0.12253	0.00039996	0.000530742	ENSG00000265531.3	3	0.00167916	5.06179e-05
chr1:144437109:144439829:clu_10334_NA:ENSG00000266338.6	766	0.968303	1719.37	342.534	1.15206e-09	1-144459416-T-C	-2258	67	67	0.0754505	1	1.48938e-11	0.840031	0.121043	0.00019998	3.04293e-06	ENSG00000266338.6	15	1.26038e-05	1.06815e-05
chr1:144960398:144995008:clu_10342_NA:ENSG00000196369.10	1002	1.02037	691.037	378.328	0.000377457	1-144873153-C-T	-222375	23	27	0.0302691	1	0.000176296	0.753056	0.198979	0.223978	0.221195	ENSG00000196369.10	4	0.297309	3.3378e-05
chr1:145176898:145215639:clu_10343_NA:ENSG00000272419.6	1026	0.964967	1381.76	342.259	1.01232e-05	1-144395367-A-T	-820691	25	25	0.0282167	1	9.74428e-07	0.966111	0.194376	0.0163984	0.0163677	ENSG00000272419.6	11	0.0403737	1.30887e-05
chr1:145612247:145616234:clu_10365_NA:ENSG00000117262.18	927	1.00304	388.772	359.83	4.86561e-05	1-145693528-GGAGGCC-G	85538	49	54	0.06	1	1.11208e-05	0.624623	0.140437	0.0207979	0.0184899	ENSG00000117262.18	3	0.0450031	5.51276e-05
chr1:145724906:145728256:clu_10375_NA:ENSG00000117281.15	927	1.01507	1244.26	384.333	0.00194342	1-145853424-G-GAAAAGA	133953	36	37	0.0416667	1	0.00118121	-0.560412	0.171605	0.907009	0.908731	ENSG00000117281.15	7	0.584521	1.81305e-05
chr1:145784596:145788612:clu_10362_NA:ENSG00000265491.4	913	0.963539	644.414	354.496	0.00249586	1-146066011-C-G	241934	11	11	0.0123874	1	0.000981897	0.857422	0.258335	0.811419	0.810867	ENSG00000265491.4	6	0.555451	2.78804e-05
chr1:145840165:145840922:clu_10381_NA:ENSG00000186141.8	913	1.00574	1017.6	365.953	0.0011225	1-145691969-T-C	-132119	27	27	0.03	1	0.000474714	0.743276	0.211023	0.677432	0.678813	ENSG00000186141.8	9	0.5186	2.13067e-05
chr1:145845832:145846013:clu_10382_NA:ENSG00000186364.11	913	0.968925	313.914	343.751	1.70171e-07	1-145846532-A-G	903	239	288	0.32	1	7.12843e-09	0.455869	0.0771539	9.999e-05	7.34504e-05	ENSG00000186364.11	3	0.000259721	5.8673e-05
chr1:145853886:145854458:clu_10389_NA:ENSG00000131788.15	913	0.839993	261.659	292.249	0.000801244	1-145853271-A-T	-6565	44	44	0.0488889	1	5.70588e-05	-0.646225	0.158929	0.245575	0.260033	ENSG00000131788.15	6	0.327252	3.58893e-05
chr1:145895393:145895631:clu_10392_NA:ENSG00000143127.12	910	1.02372	155.64	371.07	0.00099692	1-145929717-T-C	19528	70	77	0.0857461	1	0.000454676	0.541303	0.15317	0.134087	0.136062	ENSG00000143127.12	1	0.217108	0.000150261
chr1:145912566:145916817:clu_10405_NA:ENSG00000131779.10	910	0.948395	197.601	325.601	0.0106638	1-145692968-G-A	-225869	31	32	0.0355556	1	0.00368293	-0.546907	0.187267	0.887911	0.889941	ENSG00000131779.10	2	0.579237	8.46827e-05
chr1:145927077:145927360:clu_10411_NA:ENSG00000265241.6	908	0.857463	182.878	286.087	0.000362788	1-146043297-G-A	115761	34	35	0.0388889	1	1.51292e-05	-0.582067	0.132953	0.0994901	0.0999296	ENSG00000265241.6	4	0.176938	5.68816e-05
chr1:145936985:145942713:clu_10415_NA:ENSG00000271601.3	879	1.01292	511.974	369.557	0.000650223	1-145903004-CACACACACACACACACACAT-C	-54997	90	95	0.106502	1	0.000273019	0.397819	0.108378	0.280672	0.277402	ENSG00000271601.3	5	0.339277	4.36645e-05
chr1:145975436:145977084:clu_10413_NA:ENSG00000121851.12	896	1.00428	497.112	362.703	0.00148977	1-145808303-T-A	-156400	17	18	0.0200445	1	0.000619845	-0.836085	0.242428	0.519648	0.521386	ENSG00000121851.12	4	0.462965	4.33427e-05
chr1:146132237:146133523:clu_10426_NA:ENSG00000271425.7	1616	1.01837	899.828	355.158	3.43538e-27	1-146125974-T-C	-18830	317	432	0.480984	1	6.27309e-32	-0.837677	0.0654234	9.999e-05	1.13447e-24	ENSG00000271425.7	6	1.41875e-23	2.54204e-05
chr1:146141818:146142650:clu_10427_NA:ENSG00000264343.5	2041	0.960107	650.712	334.868	8.78355e-23	1-146038142-GT-G	-190884	298	367	0.408884	1	3.12885e-28	-0.792972	0.0668045	9.999e-05	3.40262e-19	ENSG00000264343.5	4	3.29811e-18	2.71737e-05
chr1:146325370:146328051:clu_10431_NA:ENSG00000277406.1	2524	1.02893	423.772	369.537	0.00171739	1-147251559-C-T	923348	15	15	0.0167785	1	0.000817884	-0.938982	0.278541	0.505749	0.503537	ENSG00000277406.1	2	0.457616	5.63921e-05
chr1:146972960:146974739:clu_10444_NA:ENSG00000268043.7	4065	0.956817	4525.58	352.876	2.83193e-27	1-147001352-A-G	62608	181	207	0.230512	1	3.17399e-32	0.937051	0.0727675	9.999e-05	1.27053e-22	ENSG00000268043.7	15	1.46117e-21	3.84746e-06
chr1:147162573:147166498:clu_10465_NA:ENSG00000131791.7	3849	1.01807	1971.8	353.594	0.000945487	1-147026877-G-A	-145673	24	24	0.0266667	1	0.000308481	0.810653	0.222809	0.840616	0.840684	ENSG00000131791.7	6	0.564827	1.15862e-05
chr1:147276257:147284351:clu_10469_NA:ENSG00000131778.18	3846	0.959145	4238.95	345.526	3.01951e-05	1-147478510-G-A	235869	12	12	0.013363	1	4.10985e-06	1.27059	0.272237	0.135586	0.133053	ENSG00000131778.18	15	0.213675	4.15263e-06
chr1:147209051:147212393:clu_10471_NA:ENSG00000131781.12	3846	1.04048	2082.23	368.547	0.000316685	1-147408897-CAT-C	165847	54	55	0.0613839	1	0.000118442	-0.557335	0.143429	0.468953	0.463393	ENSG00000131781.12	6	0.443671	1.203e-05
chr1:147622531:147623878:clu_10482_NA:ENSG00000116128.10	4245	1.02676	1651.24	354.068	0.000455858	1-147138912-C-T	-402500	12	12	0.0133333	1	0.000131913	1.18182	0.306281	0.513749	0.516314	ENSG00000116128.10	5	0.46121	1.43445e-05
chr1:147650238:147652592:clu_10483_NA:ENSG00000162836.11	4245	0.945279	1121.19	316.081	5.39767e-12	1-147652507-T-G	-17989	201	243	0.27	1	1.73851e-15	0.580608	0.0701821	9.999e-05	1.74263e-08	ENSG00000162836.11	7	8.70505e-08	1.47028e-05
chr1:147968963:147969867:clu_10491_NA:ENSG00000188092.14	4330	0.97263	3708.61	355.89	0.000118974	1-147022468-A-G	-905925	179	191	0.221065	1	2.84008e-05	0.369203	0.0872322	0.366263	0.370162	ENSG00000188092.14	9	0.395748	5.05103e-06
chr1:148125001:148126829:clu_10502_NA:ENSG00000263956.6	3962	0.967623	2326.28	359.066	5.40425e-32	1-149074968-C-T	922646	320	424	0.471111	1	3.16609e-37	0.954717	0.0677395	9.999e-05	1.01985e-27	ENSG00000263956.6	6	1.46199e-26	7.87013e-06
chr1:148420607:148424063:clu_10518_NA:ENSG00000231551.8	2835	0.983368	1591.91	339.18	8.66041e-08	1-148477912-T-A	75396	308	398	0.442792	1	2.45492e-09	0.396813	0.0650894	0.00019998	0.000160934	ENSG00000231551.8	5	0.00054534	1.23509e-05
chr1:148435354:148436444:clu_10512_NA:ENSG00000274020.2	2417	0.988471	2705.2	359.382	0.000262628	1-147658240-T-C	-861364	275	352	0.391111	1	7.79798e-05	-0.275856	0.0691399	0.514349	0.5142	ENSG00000274020.2	8	0.460579	7.43469e-06
chr1:148584676:148585141:clu_10527_NA:ENSG00000270629.5	1942	0.765707	764.107	288.716	5.78958e-09	1-149074968-C-T	395217	320	424	0.471111	1	2.01941e-12	-0.58105	0.0801516	0.00029997	8.61242e-05	ENSG00000270629.5	10	0.000301112	7.58052e-06
chr1:148953905:148960654:clu_10547_NA:ENSG00000178104.19	1708	0.980842	1262.12	347.246	0.000315718	1-148973271-AG-A	165090	10	10	0.0111111	1	7.28819e-05	-1.3457	0.335883	0.337366	0.337884	ENSG00000178104.19	7	0.378543	1.54031e-05
chr1:149059097:149059700:clu_10559_NA:ENSG00000269713.7	1744	0.985715	4185.17	359.854	3.17677e-33	1-148977449-T-C	-126112	288	360	0.4	1	1.37938e-38	1.02542	0.0711196	9.999e-05	3.45771e-29	ENSG00000269713.7	17	5.19625e-28	4.74727e-06
chr1:149176250:149250565:clu_10566_NA:ENSG00000274265.4	1934	0.977636	1893.17	342.069	1.10746e-06	1-148920942-T-C	-255080	142	142	0.15991	1	6.47557e-08	-0.568017	0.103207	0.00369963	0.00242661	ENSG00000274265.4	8	0.00708794	1.01218e-05
chr1:149482226:149486130:clu_10577_NA:ENSG00000271383.6	2249	0.936624	986.399	321.493	0.000162744	1-149150367-A-G	-240256	20	20	0.0226244	1	1.58998e-05	1.18847	0.27217	0.171283	0.171296	ENSG00000271383.6	7	0.252845	1.60267e-05
chr1:149176250:149250565:clu_10566_NA:ENSG00000277147.4	2972	0.98174	1924.69	338.279	1.26987e-06	1-148920942-T-C	-685392	142	142	0.15991	1	6.47557e-08	-0.568017	0.103207	0.0039996	0.00274533	ENSG00000277147.4	8	0.00794749	1.01413e-05
chr1:149176250:149250565:clu_10566_NA:ENSG00000275557.1	2976	0.98182	1921.48	338.149	1.27586e-06	1-148920942-T-C	-686823	142	142	0.15991	1	6.47557e-08	-0.568017	0.103207	0.0039996	0.00275208	ENSG00000275557.1	8	0.00796382	1.01619e-05
chr1:149790338:149791237:clu_10588_NA:ENSG00000150337.13	3360	0.979791	871.529	305.569	0.000208669	1-149901603-T-G	118932	68	69	0.0766667	1	1.33874e-05	-0.519871	0.117997	0.167483	0.173741	ENSG00000150337.13	6	0.255254	2.22013e-05
chr1:149899730:149899843:clu_10596_NA:ENSG00000178096.8	3562	1.00083	479.931	335.521	5.07041e-05	1-150020305-G-A	132415	191	234	0.260045	1	5.62592e-06	-0.330349	0.0718322	0.0252975	0.0239584	ENSG00000178096.8	2	0.0561909	4.42335e-05
chr1:149906856:149907700:clu_10597_NA:ENSG00000159164.9	3606	1.03875	818.781	378.251	0.00139097	1-148996419-T-TG	-921463	31	31	0.0353881	1	0.000744777	-0.806055	0.23725	0.670433	0.664541	ENSG00000159164.9	2	0.514023	3.03793e-05
chr1:149929916:149930792:clu_10604_NA:ENSG00000014914.20	3627	0.963177	661.114	313.943	0.000203279	1-150872904-G-C	936037	293	382	0.42539	1	1.68652e-05	-0.226498	0.0520306	0.138786	0.137644	ENSG00000014914.20	4	0.218758	2.71306e-05
chr1:149945065:149947251:clu_10607_NA:ENSG00000264522.5	3698	1.02952	1113.64	368.951	0.000467495	1-149982564-G-A	-28112	20	20	0.0222222	1	0.000185726	1.14423	0.303414	0.392461	0.391606	ENSG00000264522.5	4	0.406966	2.15122e-05
chr1:150082883:150091937:clu_10617_NA:ENSG00000136631.12	3788	0.982454	1302.82	315.115	6.87169e-05	1-150186607-G-A	119314	99	111	0.123333	1	4.18372e-06	-0.430902	0.0924018	0.0907909	0.0900338	ENSG00000136631.12	8	0.163421	1.503e-05
chr1:150151058:150156066:clu_10620_NA:ENSG00000023902.13	3874	0.992167	2848.6	344.115	1.34152e-10	1-150102034-C-T	-47149	27	27	0.0300668	1	1.20623e-12	-1.58976	0.216955	9.999e-05	4.30455e-07	ENSG00000023902.13	13	1.92329e-06	7.17636e-06
chr1:150229237:150230571:clu_10629_NA:ENSG00000143401.14	3984	1.01801	1599.95	353.363	0.00051081	1-150230931-T-C	-5225	326	448	0.498884	1	0.000148554	-0.248223	0.0648368	0.547945	0.550072	ENSG00000143401.14	7	0.472655	1.42753e-05
chr1:150276632:150279640:clu_10638_NA:ENSG00000118292.8	4047	1.02848	2872.02	368.716	9.26606e-05	1-150238754-AG-A	-29446	299	413	0.459911	1	2.94904e-05	-0.329104	0.0779206	0.220878	0.221848	ENSG00000118292.8	8	0.297863	8.30598e-06
chr1:150267478:150268698:clu_10634_NA:ENSG00000117362.12	4050	1.01833	2122.37	366.667	0.000163008	1-150160094-C-G	-109486	57	69	0.0766667	1	5.33551e-05	0.523524	0.12824	0.286771	0.284149	ENSG00000117362.12	6	0.343992	1.07756e-05
chr1:150321592:150324895:clu_10656_NA:ENSG00000117360.12	4127	0.934611	2554.8	325.037	0.000287538	1-151008791-G-C	687315	13	13	0.0144766	1	3.66358e-05	-0.93754	0.224702	0.541646	0.552084	ENSG00000117360.12	17	0.473083	6.12718e-06
chr1:150364919:150417596:clu_10657_NA:ENSG00000163125.15	4216	0.880659	813.953	287.371	0.000474254	1-150048089-G-GA	-315002	13	13	0.0145089	1	2.32356e-05	-0.896904	0.209593	0.356064	0.380311	ENSG00000163125.15	7	0.401749	1.4549e-05
chr1:150504435:150504632:clu_10676_NA:ENSG00000143374.16	4503	0.911669	2569.15	324.237	0.000165447	1-150147539-T-C	-339825	21	21	0.0233853	1	1.76419e-05	1.00664	0.231793	0.379462	0.390574	ENSG00000143374.16	13	0.406667	5.43128e-06
chr1:150558149:150558257:clu_10695_NA:ENSG00000143382.14	4685	0.972253	3056.62	319.879	0.000624722	1-150555642-T-TACAC	6273	121	132	0.146667	1	8.67358e-05	-0.372362	0.0939465	0.862314	0.858449	ENSG00000143382.14	14	0.569744	6.11793e-06
chr1:150554643:150555954:clu_10686_NA:ENSG00000237781.3	4705	0.981681	2857.79	338.133	1.50472e-07	1-150554633-T-C	-3091	315	419	0.466592	1	4.59649e-09	-0.42405	0.0708349	0.00119988	0.00049932	ENSG00000237781.3	9	0.00158606	6.82829e-06
chr1:150561875:150563102:clu_10647_NA:ENSG00000203804.4	4753	1.05536	960.678	349.875	5.10718e-11	1-150557789-GGCT-G	-16763	285	380	0.422222	1	5.7894e-13	-0.512976	0.0689674	9.999e-05	1.88595e-08	ENSG00000203804.4	4	9.40126e-08	2.7664e-05
chr1:150577491:150578843:clu_10649_NA:ENSG00000143384.12	4768	1.03261	969.756	356.119	0.000713965	1-151001605-C-T	421867	10	10	0.0111359	1	0.000233286	-1.04584	0.281749	0.483652	0.484078	ENSG00000143384.12	3	0.450818	2.50186e-05
chr1:150627592:150629061:clu_10651_NA:ENSG00000143420.18	4886	1.00212	1297.71	351.469	0.000453966	1-151369252-G-GC	739640	235	289	0.321111	1	0.000123939	0.271628	0.0701091	0.447555	0.444215	ENSG00000143420.18	5	0.434517	1.64502e-05
chr1:150693511:150694108:clu_10713_NA:ENSG00000143457.10	4982	0.982598	2524.14	309.417	0.00015191	1-150941066-G-A	243922	307	405	0.45045	1	9.89772e-06	0.278151	0.0621726	0.325967	0.326784	ENSG00000143457.10	12	0.372265	7.76264e-06
chr1:150806806:150808214:clu_10738_NA:ENSG00000143387.12	5130	0.933803	265.263	245.668	0.00826071	1-150775965-A-C	-32358	25	26	0.0299539	1	0.000542099	-0.557917	0.160052	0.90001	0.90136	ENSG00000143387.12	2	0.582717	5.87841e-05
chr1:150852806:150858349:clu_10742_NA:ENSG00000143437.20	5306	0.916364	1774.19	307.332	0.000347892	1-151522854-C-T	646086	39	46	0.0511111	1	2.82447e-05	-0.6602	0.155939	0.485051	0.502593	ENSG00000143437.20	8	0.457174	8.0556e-06
chr1:150959347:150960702:clu_10685_NA:ENSG00000143379.12	5344	0.953658	3028.91	313.884	0.000176467	1-149950245-G-A	-976018	35	36	0.04	1	1.39616e-05	0.75314	0.171313	0.427457	0.437219	ENSG00000143379.12	14	0.431389	5.66377e-06
chr1:150968201:150968395:clu_10754_NA:ENSG00000143418.19	5467	0.966507	634.386	314.527	0.000391459	1-151095009-C-CA	120005	236	263	0.292986	1	4.0768e-05	0.287141	0.0692415	0.229777	0.23414	ENSG00000143418.19	4	0.307036	2.8712e-05
chr1:151002706:151006312:clu_10771_NA:ENSG00000143409.15	5530	0.988093	6757.72	351.829	6.25533e-12	1-151002632-T-C	-5743	122	154	0.171111	1	5.47862e-14	-0.806567	0.103611	9.999e-05	5.20022e-08	ENSG00000143409.15	17	2.49261e-07	2.97123e-06
chr1:151027327:151033806:clu_10775_NA:ENSG00000143363.15	5530	1.00601	6718.65	357.151	5.63608e-05	1-151037243-A-G	28823	50	54	0.06	1	1.22424e-05	-0.705758	0.159456	0.311969	0.312422	ENSG00000143363.15	14	0.363156	3.23089e-06
chr1:151048852:151050438:clu_10779_NA:ENSG00000163141.18	5504	1.0619	597.093	355.351	0.000903328	1-151377440-G-C	340870	189	218	0.242762	1	0.000302656	0.302449	0.083013	0.388561	0.387335	ENSG00000163141.18	2	0.404842	4.56597e-05
chr1:151048852:151050438:clu_10779_NA:ENSG00000143443.9	5481	1.06343	597.883	355.231	0.000905159	1-151377440-G-C	329700	189	218	0.242762	1	0.000302656	0.302449	0.083013	0.388661	0.387666	ENSG00000143443.9	2	0.404951	4.58712e-05
chr1:151055993:151056651:clu_10783_NA:ENSG00000197622.12	5460	1.04535	2035.71	360.982	9.54206e-16	1-151042823-G-GA	-27502	162	176	0.195556	1	4.11551e-18	0.56932	0.0626733	9.999e-05	5.60525e-13	ENSG00000197622.12	5	3.848e-12	1.25478e-05
chr1:151117516:151117957:clu_10792_NA:ENSG00000143458.11	5460	1.02536	5580.21	380.117	0.00195974	1-150512577-G-GTC	-558001	25	26	0.0288889	1	0.00111912	-0.667318	0.203367	1	0.999981	ENSG00000143458.11	9	0.606976	4.22024e-06
chr1:151136579:151136857:clu_10801_NA:ENSG00000143434.15	5331	1.01931	5519.58	376.391	0.000160134	1-151242535-A-G	95871	19	21	0.0233333	1	6.53766e-05	0.910441	0.225746	0.582142	0.57808	ENSG00000143434.15	10	0.483638	4.16061e-06
chr1:151164036:151166471:clu_10810_NA:ENSG00000163154.5	5318	1.02568	4965.46	378.048	4.15396e-33	1-151144534-G-A	-12095	81	87	0.0966667	1	1.11122e-36	1.25282	0.0897225	9.999e-05	3.74176e-30	ENSG00000163154.5	8	5.86975e-29	4.7489e-06
chr1:151164036:151166471:clu_10810_NA:ENSG00000163156.11	5318	1.02568	4965.46	378.048	4.15396e-33	1-151144534-G-A	-12130	81	87	0.0966667	1	1.11122e-36	1.25282	0.0897225	9.999e-05	3.74176e-30	ENSG00000163156.11	8	5.86975e-29	4.7489e-06
chr1:151177064:151178001:clu_10814_NA:ENSG00000163157.14	5310	0.998442	2722.41	342.378	0.000774764	1-151979087-G-T	802803	77	81	0.09	1	0.000192843	0.435735	0.115842	0.879112	0.879082	ENSG00000163157.14	7	0.57621	7.71762e-06
chr1:151177064:151178001:clu_10814_NA:ENSG00000163159.12	5316	0.996472	2957.9	338.593	0.000828784	1-151979087-G-T	783766	77	81	0.09	1	0.000192843	0.435735	0.115842	0.914509	0.91446	ENSG00000163159.12	9	0.585626	7.04258e-06
chr1:151232703:151234197:clu_10797_NA:ENSG00000143398.19	5329	0.989734	1754.07	339.283	2.26443e-09	1-151259161-T-A	61212	257	312	0.346667	1	2.74562e-11	0.436579	0.063798	0.00019998	4.53231e-06	ENSG00000143398.19	6	1.83898e-05	1.15303e-05
chr1:151254808:151263914:clu_10812_NA:ENSG00000159352.15	5384	1.04017	1974.38	372.369	0.000322876	1-150593045-T-A	-661658	14	14	0.0155556	1	0.000131229	1.08203	0.280326	0.453155	0.452024	ENSG00000159352.15	5	0.438616	1.26711e-05
chr1:151290007:151290122:clu_10822_NA:ENSG00000143373.17	5473	0.882851	827.015	256.997	5.92329e-06	1-151343848-C-T	62230	11	11	0.0122222	1	6.67104e-09	-1.40078	0.236603	0.0155984	0.0095323	ENSG00000143373.17	8	0.0249673	1.44913e-05
chr1:151280258:151281543:clu_10818_NA:ENSG00000232671.5	5477	1.05026	490.553	361.761	0.00263179	1-150718472-T-C	-563457	50	56	0.0637813	1	0.00117448	-0.49365	0.151085	0.710729	0.707023	ENSG00000232671.5	1	0.526131	5.3095e-05
chr1:151316509:151327271:clu_10827_NA:ENSG00000143393.16	5503	0.999426	8243.7	366.504	8.88599e-05	1-150417910-T-TTCTC	-909805	93	100	0.111359	1	2.65973e-05	0.405157	0.095381	0.519248	0.519602	ENSG00000143393.16	16	0.462406	2.55958e-06
chr1:151345961:151346215:clu_10833_NA:ENSG00000143390.17	5493	1.00701	2995.45	338.777	0.000551355	1-151150013-C-T	-197344	319	438	0.487751	1	0.000117399	-0.272525	0.0700936	0.808619	0.806323	ENSG00000143390.17	10	0.555063	7.27774e-06
chr1:151369156:151369442:clu_10839_NA:ENSG00000143416.20	5443	0.930346	1375.77	283.252	3.51046e-05	1-152004360-A-G	631627	14	14	0.0155556	1	4.51857e-07	1.04119	0.203117	0.0641936	0.0599255	ENSG00000143416.20	9	0.120243	1.11421e-05
chr1:151408828:151411625:clu_10844_NA:ENSG00000143442.21	5379	0.997806	4111.83	347.804	3.55821e-05	1-151542712-C-T	83247	125	134	0.148889	1	5.38251e-06	0.397618	0.0862779	0.136486	0.136823	ENSG00000143442.21	12	0.21808	5.09567e-06
chr1:151564614:151566163:clu_10857_NA:ENSG00000143367.15	5462	1.03043	3915.46	376.543	7.12536e-05	1-151529261-T-C	-11044	50	55	0.0612472	1	2.66567e-05	-0.757981	0.178464	0.234077	0.230635	ENSG00000143367.15	8	0.304561	6.14134e-06
chr1:151693483:151693593:clu_10864_NA:ENSG00000143376.12	5464	0.88027	1428.8	286.76	0.000720061	1-151770322-T-C	158257	263	304	0.33853	1	4.15351e-05	0.31476	0.0759831	0.685431	0.693656	ENSG00000143376.12	11	0.522366	8.27038e-06
chr1:151762500:151762990:clu_10871_NA:ENSG00000143436.10	5707	1.00848	2379.7	338.156	0.000492869	1-151611057-C-A	-152507	310	403	0.448394	1	0.000100804	-0.269577	0.0686613	0.686431	0.687281	ENSG00000143436.10	8	0.520423	9.21856e-06
chr1:151774227:151774413:clu_10872_NA:ENSG00000182134.15	5732	1.00396	3677.48	367.33	8.41838e-09	1-151781636-T-C	-9780	289	365	0.406459	1	6.96732e-10	-0.399263	0.0632482	9.999e-05	2.96617e-05	ENSG00000182134.15	7	0.00010971	5.85107e-06
chr1:151816805:151817195:clu_10886_NA:ENSG00000143365.17	5817	1.04684	976.159	362.318	0.00661558	1-150992207-T-A	-839665	21	21	0.0233333	1	0.00341651	-0.72855	0.247447	0.998	0.998271	ENSG00000143365.17	2	0.606316	2.63227e-05
chr1:151839105:151841741:clu_10850_NA:ENSG00000234614.1	5874	1.02578	2410.43	348.936	0.000506074	1-152778030-T-C	936153	238	286	0.31808	1	0.00013332	0.281548	0.0730172	0.694931	0.694942	ENSG00000234614.1	5	0.522784	9.78689e-06
chr1:151847414:151847738:clu_10890_NA:ENSG00000196407.11	5946	1.07274	839.082	353.696	0.00066919	1-152512802-C-CGTGTGT	659105	63	70	0.0784753	1	0.000205709	0.496749	0.132653	0.39906	0.394939	ENSG00000196407.11	2	0.408491	3.38755e-05
chr1:151889373:151895008:clu_10893_NA:ENSG00000159445.12	6124	1.00655	3472.88	367.327	5.37673e-31	1-151873174-G-C	-36634	299	384	0.426667	1	2.7731e-35	-0.818255	0.0600493	9.999e-05	1.2442e-27	ENSG00000159445.12	6	1.76941e-26	6.26507e-06
chr1:153535360:153535949:clu_10918_NA:ENSG00000197956.9	6713	1.03389	542.989	354.523	2.01759e-05	1-153535483-G-C	-761	109	113	0.125835	1	3.38496e-06	0.532212	0.11302	0.00829917	0.009213	ENSG00000197956.9	1	0.0242204	4.49149e-05
chr1:153619038:153626320:clu_10930_NA:ENSG00000189171.14	6646	0.949375	329.261	305.06	0.00122617	1-153783843-G-C	152483	34	34	0.0377778	1	0.000145563	-0.69447	0.181153	0.354465	0.35706	ENSG00000189171.14	1	0.38894	5.10569e-05
chr1:153642429:153645064:clu_10934_NA:ENSG00000160679.12	6646	1.02598	4385.82	374.498	6.68513e-05	1-153830685-C-T	196703	29	30	0.0341686	1	2.35943e-05	0.688169	0.160949	0.247575	0.242955	ENSG00000160679.12	6	0.314415	5.38326e-06
chr1:153761109:153761570:clu_10943_NA:ENSG00000143624.13	6499	0.885942	3799.22	303.391	5.42853e-05	1-154409305-T-C	681238	45	47	0.0522222	1	1.97593e-06	0.725819	0.150479	0.230077	0.234626	ENSG00000143624.13	18	0.307344	3.20762e-06
chr1:153778553:153779114:clu_10950_NA:ENSG00000143554.13	6537	0.969728	3783.62	342.456	0.00127037	1-153568971-A-C	-205383	15	15	0.0166667	1	0.000352145	0.857551	0.23801	0.992401	0.992409	ENSG00000143554.13	9	0.604893	4.88574e-06
chr1:153816585:153817372:clu_10959_NA:ENSG00000143614.9	6298	0.956052	2550.45	325.991	0.000807315	1-153133919-C-T	-789441	10	10	0.0111111	1	0.000140113	1.08758	0.282981	0.882912	0.88164	ENSG00000143614.9	8	0.576847	6.80257e-06
chr1:153939804:153940156:clu_10970_NA:ENSG00000198837.9	6283	0.961957	5819.15	325.013	3.26541e-10	1-153940147-G-A	-6549	42	42	0.0467706	1	8.36248e-13	-1.13457	0.153677	9.999e-05	3.18587e-06	ENSG00000198837.9	18	1.31352e-05	3.06487e-06
chr1:153952240:153952805:clu_10976_NA:ENSG00000160741.16	6254	0.977915	5921.21	354.044	5.77654e-05	1-154409305-T-C	450680	45	47	0.0522222	1	1.15411e-05	0.608993	0.137181	0.29747	0.299951	ENSG00000160741.16	12	0.355181	3.24027e-06
chr1:153968184:153968522:clu_10980_NA:ENSG00000143578.15	6237	0.891643	788.171	289.654	0.00460698	1-154395747-G-A	428213	27	27	0.0304054	1	0.000633781	0.745838	0.216648	0.982202	0.979265	ENSG00000143578.15	3	0.601495	1.59434e-05
chr1:153968184:153968522:clu_10980_NA:ENSG00000143570.17	6235	1.0335	1293.69	359.979	0.00158251	1-154395747-G-A	427563	27	27	0.0304054	1	0.000633781	0.745838	0.216648	0.863614	0.863926	ENSG00000143570.17	2	0.571054	1.88219e-05
chr1:153991034:153991115:clu_10988_NA:ENSG00000177954.11	6154	0.984076	559.867	332.593	0.000609491	1-154902999-G-A	912240	20	21	0.0233853	1	0.000114944	0.529786	0.136075	0.29537	0.296546	ENSG00000177954.11	2	0.352928	3.52292e-05
chr1:154157721:154170400:clu_10931_NA:ENSG00000143549.19	5448	1.06126	1612.16	363.695	2.74836e-21	1-154169432-A-G	-25216	276	346	0.384444	1	2.15864e-24	-0.752991	0.0693295	9.999e-05	3.72877e-19	ENSG00000143549.19	3	3.59961e-18	1.68698e-05
chr1:154228725:154235196:clu_11010_NA:ENSG00000143569.18	5363	0.989684	11556.1	370.737	4.27753e-05	1-155124619-C-A	904440	12	12	0.013363	1	1.29545e-05	1.02181	0.231532	0.39626	0.395086	ENSG00000143569.18	18	0.408491	1.74976e-06
chr1:154214574:154220342:clu_11004_NA:ENSG00000143612.19	5363	1.04516	5267.84	383.422	4.27169e-11	1-154247975-A-T	27338	245	305	0.339686	1	4.83547e-12	-0.48708	0.0684542	9.999e-05	1.10527e-07	ENSG00000143612.19	6	5.1608e-07	4.84524e-06
chr1:154273598:154273750:clu_11017_NA:ENSG00000143575.14	5241	0.995475	1515.49	332.027	0.000342666	1-153314929-T-C	-957582	13	13	0.0144444	1	5.51487e-05	1.15336	0.283077	0.407959	0.407343	ENSG00000143575.14	5	0.415376	1.36859e-05
chr1:154327861:154328105:clu_11023_NA:ENSG00000143515.16	5152	0.801286	190.793	143.598	0.0141044	1-154841108-C-T	515555	135	150	0.168161	1	2.58003e-05	0.339022	0.0796783	0.964704	0.955539	ENSG00000143515.16	14	0.59572	3.86772e-05
chr1:154449980:154465134:clu_11039_NA:ENSG00000160712.12	4968	0.863619	1786.48	263.7	6.91561e-24	1-154452980-G-A	47787	246	310	0.344866	1	3.62858e-37	0.753602	0.0535237	9.999e-05	6.7493e-18	ENSG00000160712.12	15	6.02747e-17	6.02899e-06
chr1:154449980:154465134:clu_11039_NA:ENSG00000273110.1	4923	0.937712	1684.64	305.136	2.17192e-27	1-154452980-G-A	-27032	246	310	0.344866	1	3.62858e-37	0.753602	0.0535237	9.999e-05	1.08159e-22	ENSG00000273110.1	6	1.2479e-21	9.43384e-06
chr1:154555532:154555860:clu_11047_NA:ENSG00000160714.9	4797	0.97958	805.091	319.445	0.00273116	1-154802668-C-T	243640	57	58	0.0647321	1	0.000580395	-0.449411	0.129624	0.89641	0.89321	ENSG00000160714.9	3	0.580752	2.40106e-05
chr1:154602248:154607992:clu_11046_NA:ENSG00000160710.15	4710	0.938028	3583.87	311.852	4.14958e-06	1-154232278-C-T	-395721	25	27	0.0300668	1	8.78679e-08	0.70054	0.12864	0.0221978	0.0196484	ENSG00000160710.15	16	0.0474537	4.44129e-06
chr1:154951921:154956069:clu_11064_NA:ENSG00000163346.16	4654	0.892839	465.084	284.138	0.00396751	1-154188179-T-C	-767944	261	327	0.364143	1	0.000452257	0.134939	0.0381674	0.872513	0.868267	ENSG00000163346.16	3	0.572548	2.71931e-05
chr1:154961026:154961474:clu_11071_NA:ENSG00000163348.3	4664	0.918548	168.32	251.784	0.00377761	1-155873104-G-C	909251	12	12	0.0133333	1	0.000179341	-0.797101	0.210863	0.50255	0.511777	ENSG00000163348.3	1	0.460188	8.58712e-05
chr1:154974045:154974248:clu_11077_NA:ENSG00000160691.18	4655	0.977788	4215.61	332.799	5.15684e-23	1-154974041-A-G	-354	112	130	0.144444	1	1.09116e-28	1.09675	0.0914916	9.999e-05	5.699e-19	ENSG00000160691.18	15	5.46472e-18	4.54865e-06
chr1:154974804:154977987:clu_11069_NA:ENSG00000173207.12	4656	1.01276	413.571	339.174	0.00521055	1-154797663-G-T	-176990	176	200	0.222222	1	0.00185216	-0.255951	0.0816992	0.882912	0.88225	ENSG00000173207.12	1	0.576929	5.40155e-05
chr1:154990528:154992565:clu_11078_NA:ENSG00000160688.18	4660	1.00764	6482.44	369.465	0.000182632	1-154792774-G-A	-190564	198	235	0.261111	1	6.47795e-05	-0.285387	0.070723	0.691831	0.690962	ENSG00000160688.18	11	0.521554	3.37213e-06
chr1:155010397:155010920:clu_11082_NA:ENSG00000160685.13	4680	0.959587	6993.97	359.043	5.84358e-05	1-154895696-G-A	-106934	39	40	0.0444444	1	1.34619e-05	0.586957	0.133262	0.346665	0.355175	ENSG00000160685.13	14	0.387536	2.52205e-06
chr1:155045853:155045960:clu_11091_NA:ENSG00000163354.14	4672	1.02343	3026.01	366.002	8.36072e-05	1-154889978-C-T	-143803	27	27	0.03	1	2.44935e-05	1.07325	0.251523	0.212579	0.213966	ENSG00000163354.14	6	0.291205	7.72033e-06
chr1:155045853:155045960:clu_11091_NA:ENSG00000232093.1	4677	1.0409	556.364	366.221	8.31979e-05	1-154889978-C-T	-156140	27	27	0.03	1	2.44935e-05	1.07325	0.251523	0.0376962	0.039171	ENSG00000232093.1	1	0.085689	4.50975e-05
chr1:155061489:155061904:clu_11102_NA:ENSG00000143537.13	4676	0.982287	8132.98	362.633	1.02997e-30	1-155062156-C-G	11590	111	123	0.136667	1	2.16397e-35	1.15414	0.0845374	9.999e-05	2.44446e-26	ENSG00000143537.13	16	3.29304e-25	2.40586e-06
chr1:155063936:155064442:clu_11103_NA:ENSG00000243364.7	4675	0.995065	1322.77	344.473	1.9148e-05	1-155465359-A-T	401628	9	10	0.0116279	1	2.28708e-06	1.32627	0.276737	0.0239976	0.0255221	ENSG00000243364.7	4	0.0593524	1.56518e-05
chr1:155063936:155064442:clu_11103_NA:ENSG00000143590.13	4658	0.995906	1785.14	353.626	1.48366e-05	1-155465359-A-T	386487	9	10	0.0116279	1	2.28708e-06	1.32627	0.276737	0.0262974	0.0265759	ENSG00000143590.13	4	0.061563	1.16405e-05
chr1:155131634:155133503:clu_11107_NA:ENSG00000169242.11	4676	1.0476	789.297	359.384	0.000181331	1-155715686-A-G	588226	41	44	0.0488889	1	5.07064e-05	-0.702433	0.171549	0.116588	0.118873	ENSG00000169242.11	2	0.197752	3.26532e-05
chr1:155135680:155136299:clu_11108_NA:ENSG00000169241.17	4704	1.00567	4440.62	345.238	9.10349e-05	1-154422736-C-A	-712608	275	354	0.394209	1	1.5463e-05	-0.279028	0.0638067	0.333267	0.329845	ENSG00000169241.17	11	0.373692	4.88128e-06
chr1:155140271:155140491:clu_11110_NA:ENSG00000179085.7	4713	1.01262	528.95	336.033	0.00176768	1-154780730-A-G	-359865	221	267	0.297327	1	0.000464747	-0.232765	0.0659759	0.60404	0.602139	ENSG00000179085.7	2	0.491982	4.22089e-05
chr1:155172489:155172565:clu_11112_NA:ENSG00000163463.11	4729	0.957421	332.033	305.724	0.00173504	1-156109292-C-T	935817	308	418	0.464444	1	0.00023655	0.21664	0.0584198	0.456654	0.459388	ENSG00000163463.11	2	0.441628	5.25911e-05
chr1:155179934:155181852:clu_11119_NA:ENSG00000163462.17	4728	1.04393	4933.16	380.015	0.000320035	1-154986019-CTGTG-C	-187768	30	30	0.0340909	1	0.00015196	-0.828062	0.21662	0.784822	0.780433	ENSG00000163462.17	8	0.547699	5.14871e-06
chr1:155187374:155187455:clu_11120_NA:ENSG00000185499.16	4768	1.02508	2636.74	371.236	0.000313735	1-154450305-T-A	-742611	33	37	0.0411111	1	0.000124073	0.705993	0.182235	0.553645	0.551178	ENSG00000185499.16	4	0.472979	8.92107e-06
chr1:155210415:155210548:clu_11141_NA:ENSG00000173171.14	4777	0.869249	1014.86	295.932	0.00118202	1-154671780-G-A	-536919	28	28	0.03125	1	0.000109176	-0.643179	0.164654	0.742026	0.748956	ENSG00000173171.14	5	0.539835	1.09551e-05
chr1:155202114:155202261:clu_11134_NA:ENSG00000169231.13	4776	0.922561	4619.05	305.924	5.95215e-05	1-154795464-A-G	-413587	143	165	0.183333	1	2.46887e-06	0.389219	0.0814889	0.260074	0.275503	ENSG00000169231.13	26	0.337981	3.19246e-06
chr1:155214684:155215054:clu_11146_NA:ENSG00000160766.14	4787	0.996696	1728.08	332.159	1.74967e-05	1-155288961-G-A	61539	272	379	0.421111	1	1.3264e-06	-0.349371	0.0712033	0.0294971	0.0301724	ENSG00000160766.14	5	0.0688682	1.20663e-05
chr1:155235844:155236245:clu_11148_NA:ENSG00000177628.15	4792	0.920072	939.877	289.41	3.25928e-38	1-155235878-G-T	-8821	39	42	0.0466667	1	8.16098e-55	-1.99611	0.109958	9.999e-05	1.81371e-32	ENSG00000177628.15	5	3.08906e-31	1.54947e-05
chr1:155248473:155250276:clu_11162_NA:ENSG00000160767.20	4774	1.03326	4458.6	366.82	0.000135204	1-156053011-C-T	797528	302	399	0.443333	1	4.32666e-05	-0.320212	0.0774817	0.440356	0.436607	ENSG00000160767.20	8	0.430964	5.45612e-06
chr1:155260659:155262086:clu_11167_NA:ENSG00000116521.10	4786	0.991122	5667.83	362.307	2.19809e-20	1-155265702-T-C	3272	256	349	0.388393	1	1.97095e-23	0.695111	0.0655716	9.999e-05	1.73093e-16	ENSG00000116521.10	11	1.42321e-15	3.59025e-06
chr1:155285964:155287173:clu_11174_NA:ENSG00000143630.9	4795	1.04425	1169.89	366.739	0.000240722	1-154839924-G-C	-437659	190	223	0.247778	1	8.33513e-05	0.354731	0.0892766	0.227277	0.226935	ENSG00000143630.9	2	0.301652	2.17382e-05
chr1:155263400:155263950:clu_11168_NA:ENSG00000176444.18	4799	0.999628	6301.94	374.624	0.000533843	1-154736417-C-T	-542074	96	102	0.113333	1	0.000241086	0.395495	0.106793	0.964904	0.965469	ENSG00000176444.18	11	0.598362	3.35117e-06
chr1:155318377:155318665:clu_11180_NA:ENSG00000160752.14	4779	0.987248	5172.53	360.297	6.18931e-05	1-155020614-G-A	-288134	16	16	0.0177778	1	1.48974e-05	1.0941	0.249708	0.275472	0.27975	ENSG00000160752.14	11	0.341333	3.8673e-06
chr1:155324544:155324845:clu_11190_NA:ENSG00000160753.15	4756	1.0142	4295.73	364.426	0.000765926	1-154893780-A-AACACACACAC	-427116	59	61	0.0682327	1	0.000298131	-0.531235	0.145648	0.960204	0.961729	ENSG00000160753.15	10	0.597451	5.23239e-06
chr1:155343486:155343604:clu_11198_NA:ENSG00000116539.12	4541	0.891754	1542.75	271.371	0.00117541	1-154669748-T-C	-893059	67	71	0.0792411	1	5.28074e-05	-0.321548	0.078717	0.864714	0.863731	ENSG00000116539.12	11	0.571054	8.14987e-06
chr1:155612975:155613049:clu_11219_NA:ENSG00000125459.14	4695	0.8616	1858.76	299.49	0.000157186	1-154639415-C-T	-970790	16	16	0.0178174	1	7.39159e-06	-0.862289	0.18998	0.30047	0.319987	ENSG00000125459.14	10	0.368018	5.72844e-06
chr1:155689243:155709773:clu_11227_NA:ENSG00000132676.15	4689	0.996298	8135.98	371.644	1.60452e-08	1-155689149-T-G	1189	181	221	0.245556	1	1.81058e-09	-0.449022	0.0730209	0.00019998	0.00013514	ENSG00000132676.15	14	0.000461652	2.55845e-06
chr1:155675096:155680416:clu_11183_NA:ENSG00000163374.19	4687	1.00182	8896.12	363.107	4.06818e-13	1-155655153-G-A	-33847	186	226	0.25167	1	5.68012e-15	0.503307	0.0620779	9.999e-05	3.49049e-09	ENSG00000163374.19	16	1.83189e-08	2.39657e-06
chr1:155748531:155748606:clu_11243_NA:ENSG00000203761.5	4719	0.910434	1223.11	314.178	5.537e-05	1-156214887-T-A	469058	18	19	0.0212054	1	3.04142e-06	-0.88166	0.186321	0.0883912	0.0864635	ENSG00000203761.5	4	0.15859	1.13365e-05
chr1:155813804:155814330:clu_11249_NA:ENSG00000116580.18	4628	0.901563	1070.77	252.971	0.000746817	1-155699055-A-G	-160345	9	9	0.0100223	1	1.35222e-05	-1.08564	0.246538	0.584042	0.597537	ENSG00000116580.18	10	0.490737	1.23673e-05
chr1:155880623:155881198:clu_11255_NA:ENSG00000132718.8	4627	0.981522	517.328	336.176	0.00282363	1-156525111-T-C	665602	25	25	0.0277778	1	0.000830586	-0.70015	0.207962	0.774323	0.774442	ENSG00000132718.8	2	0.545905	3.76935e-05
chr1:155910506:155911243:clu_11257_NA:ENSG00000143622.10	4703	0.938196	867.817	295.293	0.0019023	1-156827981-T-A	916577	182	203	0.225556	1	0.000208507	-0.270984	0.0724319	0.825217	0.825865	ENSG00000143622.10	4	0.560518	1.83568e-05
chr1:155921524:155921861:clu_11259_NA:ENSG00000132680.10	4732	0.941422	1930.52	337.521	0.00103615	1-156603216-A-ATT	668816	186	213	0.238789	1	0.000247966	-0.284064	0.0768573	0.880912	0.877507	ENSG00000132680.10	6	0.575793	8.38181e-06
chr1:155965760:155966422:clu_11267_NA:ENSG00000116584.17	4805	0.90868	4118.89	312.764	0.000153896	1-156551132-C-A	544062	14	15	0.0167038	1	1.12364e-05	0.606262	0.13638	0.50195	0.515278	ENSG00000116584.17	21	0.46063	3.33606e-06
chr1:156011887:156014961:clu_11273_NA:ENSG00000163479.13	4812	1.00772	1205.8	361.338	0.000662382	1-155532965-G-GGA	-487994	72	88	0.0997732	1	0.000237475	-0.436443	0.117725	0.551045	0.546587	ENSG00000163479.13	3	0.471169	1.81341e-05
chr1:156037130:156041485:clu_11275_NA:ENSG00000160803.7	4827	0.869364	847.195	254.094	4.78826e-05	1-156867601-G-A	813807	19	21	0.0233333	1	1.64622e-07	-0.726913	0.136509	0.0709929	0.0635816	ENSG00000160803.7	8	0.125381	1.31318e-05
chr1:156054957:156055263:clu_11284_NA:ENSG00000116586.11	4839	0.88959	768.803	279.073	0.00120257	1-156595877-C-T	541125	11	11	0.0122222	1	6.93343e-05	-0.864368	0.215088	0.638836	0.653197	ENSG00000116586.11	5	0.51029	1.61665e-05
chr1:156137743:156138488:clu_11292_NA:ENSG00000160789.19	5010	1.02536	650.711	354.863	0.000224642	1-156137743-C-T	55170	171	199	0.221604	1	5.84113e-05	-0.30478	0.0750606	0.126287	0.128013	ENSG00000160789.19	2	0.207693	3.61892e-05
chr1:156160559:156160905:clu_11294_NA:ENSG00000196189.12	5101	0.955809	1909.52	334.859	0.00019977	1-155317797-C-T	-829569	32	34	0.0377778	1	3.03292e-05	-0.743896	0.176404	0.330767	0.33847	ENSG00000196189.12	5	0.378848	9.07551e-06
chr1:156194247:156199835:clu_11295_NA:ENSG00000160785.13	5167	1.01747	3567.69	358.848	4.11633e-21	1-156194115-C-T	183	134	151	0.167778	1	1.7051e-24	0.957255	0.0879135	9.999e-05	7.4052e-18	ENSG00000160785.13	7	6.58854e-17	6.38739e-06
chr1:156233728:156236349:clu_11298_NA:ENSG00000160783.19	5221	0.973505	5451.25	354.309	9.00101e-88	1-156236330-G-A	23337	167	182	0.202222	1	5.95438e-104	1.48139	0.0504439	9.999e-05	7.99541e-82	ENSG00000160783.19	12	6.4993e-80	3.45005e-06
chr1:156236483:156242553:clu_11299_NA:ENSG00000242252.1	5364	1.00927	746.973	367.461	2.62367e-17	1-156240766-C-T	-1196	188	212	0.236607	1	1.32258e-19	-0.738589	0.0775465	9.999e-05	1.45703e-14	ENSG00000242252.1	2	1.09366e-13	2.94671e-05
chr1:156246756:156249569:clu_11313_NA:ENSG00000160781.15	5391	0.941946	2245.87	330.03	1.35918e-05	1-155556401-CGTGTGT-C	-691716	11	11	0.0124717	1	8.91108e-07	-1.32036	0.264673	0.0424958	0.037705	ENSG00000160781.15	6	0.0830152	7.22313e-06
chr1:156279034:156282607:clu_11321_NA:ENSG00000198952.8	5548	0.971804	6341.22	334.026	2.77973e-05	1-156238439-A-G	-44386	329	420	0.466667	1	2.53121e-06	-0.333934	0.0699917	0.171583	0.171925	ENSG00000198952.8	19	0.253365	2.94296e-06
chr1:156283065:156285184:clu_11322_NA:ENSG00000163472.18	5549	1.01751	1085.37	371.009	0.000367145	1-156564747-G-A	281812	259	313	0.348552	1	0.000147417	0.27998	0.0730944	0.323368	0.320482	ENSG00000163472.18	2	0.36833	2.09989e-05
chr1:156294565:156295526:clu_11325_NA:ENSG00000198715.11	5619	0.988563	6334.67	364.59	2.24643e-07	1-156294857-C-T	-832	71	72	0.08	1	2.63119e-08	0.770408	0.135833	0.00159984	0.0015401	ENSG00000198715.11	10	0.00463283	3.17625e-06
chr1:156334918:156335827:clu_11328_NA:ENSG00000163468.14	5922	1.04998	825.169	363.087	0.00128264	1-156647022-C-G	279149	9	9	0.0100446	1	0.000525419	-1.17365	0.335862	0.639336	0.632314	ENSG00000163468.14	2	0.502852	3.15301e-05
chr1:156469020:156475108:clu_11336_NA:ENSG00000116604.17	6269	0.814	812.869	257.235	0.00102189	1-157104637-C-T	603809	26	26	0.0288889	1	2.62947e-05	-0.519515	0.122226	0.628337	0.652565	ENSG00000116604.17	8	0.510214	9.84614e-06
chr1:156583895:156584877:clu_11349_NA:ENSG00000187862.11	6526	0.99415	5819.56	370.177	3.58063e-05	1-156292376-AGTGTGTGTGTGTGTGTGTGTGTGTGTGTGT-A	-287351	39	42	0.046875	1	1.04354e-05	0.64621	0.144825	0.190781	0.190363	ENSG00000187862.11	7	0.271272	3.54342e-06
chr1:156592209:156592365:clu_11354_NA:ENSG00000163382.11	6554	0.927328	1137.64	299.045	0.000205818	1-156588146-CTTTAT-C	-3616	48	50	0.0555556	1	1.05724e-05	-0.630153	0.141319	0.233477	0.239889	ENSG00000163382.11	4	0.311888	1.32745e-05
chr1:156599104:156601409:clu_11358_NA:ENSG00000160818.16	6587	0.908331	1359	307.358	2.62723e-05	1-157302163-A-C	700673	16	16	0.0178174	1	8.62032e-07	-0.98748	0.197677	0.0537946	0.0493918	ENSG00000160818.16	5	0.103188	1.0093e-05
chr1:156711407:156712212:clu_11361_NA:ENSG00000223356.1	6894	1.01944	2384.03	366.794	0.00022187	1-156353839-C-A	-359335	16	18	0.02	1	7.60478e-05	0.970093	0.242766	0.40126	0.401337	ENSG00000223356.1	3	0.412248	9.63767e-06
chr1:156733520:156734009:clu_11365_NA:ENSG00000143303.11	6932	0.971946	3768.05	336.801	0.000320688	1-157118594-A-C	390152	126	145	0.161111	1	5.73975e-05	-0.391515	0.0963208	0.707329	0.712159	ENSG00000143303.11	8	0.527541	4.9559e-06
chr1:156737534:156737731:clu_11367_NA:ENSG00000143314.12	6949	1.00551	1672.45	342.778	0.000337189	1-156931465-C-T	189875	12	12	0.0133929	1	7.08267e-05	1.10967	0.276488	0.427757	0.428385	ENSG00000143314.12	4	0.426854	1.29514e-05
chr1:156787174:156791067:clu_11374_NA:ENSG00000143294.14	7004	0.993833	6060.24	348.213	1.52701e-09	1-156791095-C-A	40485	231	293	0.326281	1	3.05716e-11	0.498485	0.073027	9.999e-05	9.96552e-06	ENSG00000143294.14	10	3.88483e-05	3.39797e-06
chr1:156744570:156745008:clu_11371_NA:ENSG00000143321.18	7013	1.00398	3027.63	368.407	9.798e-05	1-156836208-T-G	69283	39	40	0.0444444	1	3.11794e-05	0.68203	0.161984	0.256274	0.25496	ENSG00000143321.18	5	0.3232	7.10754e-06
chr1:156815209:156816006:clu_11380_NA:ENSG00000027869.11	7021	0.940647	5077.79	342.736	1.10533e-15	1-156815190-T-C	-1672	286	374	0.416481	1	6.46133e-19	-0.566329	0.0607463	9.999e-05	2.67509e-11	ENSG00000027869.11	11	1.63834e-10	3.17472e-06
chr1:156904027:156904748:clu_11389_NA:ENSG00000187800.13	7147	1.03701	1061.52	383.384	0.000228101	1-156185351-G-C	-708347	15	16	0.0178571	1	0.000112244	-1.07268	0.275097	0.19908	0.200373	ENSG00000187800.13	1	0.280003	2.32684e-05
chr1:156963594:156967987:clu_11405_NA:ENSG00000132694.18	7492	0.967036	12024.8	356.739	8.22664e-05	1-157087429-T-A	42059	319	433	0.482143	1	1.88466e-05	0.253345	0.0585408	0.643336	0.642479	ENSG00000132694.18	19	0.506207	1.51842e-06
chr1:157136365:157138316:clu_11415_NA:ENSG00000117036.11	7697	0.995945	505.763	308.338	0.00129933	1-156875187-A-C	-263287	22	22	0.0244444	1	0.000170698	-0.899585	0.237177	0.480952	0.483875	ENSG00000117036.11	1	0.450818	4.10926e-05
chr1:157280853:157282578:clu_11421_NA:ENSG00000271736.1	8047	1.05192	1041.71	372.48	1.3592e-06	1-157283066-CA-C	2350	161	192	0.21573	1	2.80191e-07	-0.512776	0.0982139	0.00039996	0.000983762	ENSG00000271736.1	1	0.00301507	2.5169e-05
chr1:157543137:157544262:clu_11432_NA:ENSG00000143297.18	8722	0.952983	7803.73	351.607	3.75337e-05	1-157573956-C-T	21436	211	239	0.265556	1	6.44758e-06	-0.343749	0.0752353	0.267873	0.275185	ENSG00000143297.18	12	0.337648	2.19132e-06
chr1:157700585:157700860:clu_11441_NA:ENSG00000160856.20	8757	0.952235	4145.24	322.669	0.000115226	1-158595974-A-C	895117	33	33	0.0368304	1	1.0559e-05	0.924192	0.207248	0.394961	0.403541	ENSG00000160856.20	10	0.413325	4.11076e-06
chr1:157749677:157766855:clu_11442_NA:ENSG00000132704.15	9025	0.886987	1974.1	260.126	3.96123e-09	1-157745554-G-A	-31578	24	25	0.0279018	1	6.8598e-14	-1.09019	0.140632	0.00029997	3.0849e-05	ENSG00000132704.15	12	0.000113808	6.20818e-06
chr1:157800085:157801915:clu_11448_NA:ENSG00000163534.14	9027	0.923	4386.03	274.385	3.32626e-10	1-157810300-C-CT	-9805	291	390	0.434152	1	6.98233e-15	-0.426863	0.0528385	9.999e-05	4.2334e-06	ENSG00000163534.14	21	1.72258e-05	3.36947e-06
chr1:158183156:158183931:clu_11457_NA:ENSG00000158473.6	9296	0.978264	8690.73	361.931	0.000204569	1-158394903-G-A	214956	41	45	0.0503356	1	6.19487e-05	-0.73064	0.180576	0.835816	0.836681	ENSG00000158473.6	10	0.563899	2.21116e-06
chr1:158248411:158255084:clu_11458_NA:ENSG00000158477.6	9206	1.02552	1054.83	375.528	0.00115157	1-157732041-C-T	-522096	60	62	0.0693512	1	0.000577343	-0.554294	0.159809	0.69593	0.69361	ENSG00000158477.6	1	0.522366	2.234e-05
chr1:158292874:158293212:clu_11462_NA:ENSG00000158481.12	9164	1.04783	2718.23	370.017	7.63891e-05	1-157972690-A-G	-317096	327	427	0.475446	1	2.44832e-05	0.285996	0.0670236	0.174083	0.169906	ENSG00000158481.12	3	0.251635	9.49053e-06
chr1:158355569:158355827:clu_11465_NA:ENSG00000158488.15	9044	1.02332	3134.53	367.082	0.00102666	1-159169525-A-T	815829	52	59	0.0655556	1	0.000437638	-0.555172	0.156634	0.955604	0.958151	ENSG00000158488.15	4	0.596523	7.44974e-06
chr1:158617588:158618039:clu_11471_NA:ENSG00000163554.12	8997	1.04005	2064.24	356.172	2.07151e-05	1-158612557-G-GAAA	-74141	217	245	0.273034	1	3.67847e-06	-0.390867	0.0833203	0.0339966	0.0362419	ENSG00000163554.12	3	0.0804376	1.2114e-05
chr1:158945042:158976701:clu_11469_NA:ENSG00000163564.14	9016	1.06239	1122.71	368.548	4.95099e-08	1-158975884-G-A	45088	123	135	0.15	1	5.58641e-09	-0.564789	0.0948917	9.999e-05	2.93431e-05	ENSG00000163564.14	2	0.000108645	2.43299e-05
chr1:159014945:159015878:clu_11486_NA:ENSG00000163565.18	9049	1.01986	842.605	348.964	0.000141547	1-159421611-G-A	421643	323	438	0.486667	1	2.91098e-05	-0.325125	0.0769229	0.106689	0.106813	ENSG00000163565.18	2	0.185769	2.73159e-05
chr1:159066329:159068568:clu_11494_NA:ENSG00000163568.14	8948	1.00677	3641.83	367.779	0.000145112	1-159748613-C-T	601517	51	57	0.0633333	1	4.79819e-05	0.577434	0.140565	0.406459	0.407205	ENSG00000163568.14	4	0.415294	5.97993e-06
chr1:159302874:159303928:clu_11505_NA:ENSG00000179639.10	8665	0.919625	63.8408	106.554	0.00347049	1-158556476-G-GT	-733238	21	22	0.0249433	1	5.89934e-09	-0.448892	0.0755423	0.235376	0.232884	ENSG00000179639.10	1	0.306006	0.000227711
chr1:159781000:159781099:clu_11506_NA:ENSG00000158716.8	8053	0.916929	867.421	281.718	0.00109222	1-159200326-C-T	-580606	126	143	0.158889	1	6.51705e-05	-0.315344	0.0781753	0.637036	0.649372	ENSG00000158716.8	3	0.509395	1.65243e-05
chr1:159808444:159809095:clu_11513_NA:ENSG00000181036.13	8065	0.97152	10385.9	343.06	1.33929e-12	1-159804618-T-C	4106	191	226	0.251111	1	3.98307e-15	0.571956	0.0701147	9.999e-05	2.35608e-08	ENSG00000181036.13	16	1.16474e-07	1.79454e-06
chr1:159826938:159829866:clu_11517_NA:ENSG00000158714.10	8072	0.996373	3909.92	369.419	3.30185e-05	1-160141126-A-G	314376	25	25	0.0278396	1	9.32263e-06	0.97972	0.218334	0.124788	0.122219	ENSG00000158714.10	4	0.201167	5.3255e-06
chr1:159872563:159872944:clu_11523_NA:ENSG00000243284.1	8114	0.975369	428.074	287.077	0.0063904	1-159961881-G-A	99224	92	95	0.105556	1	0.000955376	-0.361516	0.108666	0.940406	0.938626	ENSG00000243284.1	1	0.591361	4.43077e-05
chr1:159884565:159886511:clu_11527_NA:ENSG00000213085.9	8018	0.982797	3511.7	340.4	0.000300211	1-160774732-C-T	874569	32	34	0.0378619	1	5.79614e-05	0.736628	0.181331	0.662734	0.658827	ENSG00000213085.9	7	0.512485	5.5846e-06
chr1:159920537:159923192:clu_11528_NA:ENSG00000158710.14	7949	1.03582	1170.28	366.446	8.05941e-11	1-159922298-G-A	-3434	249	308	0.342984	1	3.23504e-12	-0.428682	0.0597273	9.999e-05	5.20243e-08	ENSG00000158710.14	2	2.49261e-07	2.10042e-05
chr1:160092695:160092924:clu_11544_NA:ENSG00000162729.13	7809	0.933873	4037.4	339.794	8.07802e-06	1-160102029-T-C	3086	188	216	0.24	1	6.74463e-07	0.354647	0.0702915	0.0457954	0.0413436	ENSG00000162729.13	7	0.0893489	3.86318e-06
chr1:160211650:160213110:clu_11557_NA:ENSG00000162734.12	7676	1.01508	2748.28	353.448	0.000411482	1-159770384-G-T	-434953	17	17	0.018931	1	0.000115317	0.932107	0.239461	0.673533	0.671245	ENSG00000162734.12	4	0.515798	8.20893e-06
chr1:160218968:160222651:clu_11554_NA:ENSG00000132716.18	7613	1.01524	16458.5	373.06	8.20228e-05	1-160288190-T-A	25659	287	359	0.398889	1	2.8625e-05	-0.267671	0.0632706	0.735726	0.73538	ENSG00000132716.18	16	0.534958	1.37166e-06
chr1:160282502:160282944:clu_11560_NA:ENSG00000162735.18	7613	0.992624	4023.6	352.254	0.000303491	1-160707059-A-G	420711	9	9	0.0100446	1	7.82988e-05	1.28212	0.321429	0.709229	0.707975	ENSG00000162735.18	6	0.526327	5.09089e-06
chr1:160343481:160344722:clu_11568_NA:ENSG00000162736.15	7668	1.00737	7579.61	358.97	1.17354e-06	1-160342835-C-T	-437	134	150	0.166667	1	1.41127e-07	0.530918	0.0991471	0.0105989	0.00852561	ENSG00000162736.15	10	0.0225709	2.88069e-06
chr1:160309176:160310192:clu_11566_NA:ENSG00000122218.14	7667	0.911616	1623.66	277.717	0.00230431	1-159775678-A-C	-567722	26	26	0.0288889	1	0.000174145	-0.708447	0.187036	0.985901	0.980537	ENSG00000122218.14	8	0.601863	8.59173e-06
chr1:160489167:160490198:clu_11579_NA:ENSG00000162739.13	7448	0.984641	4095.6	360.102	0.000161791	1-160766024-A-G	242762	240	281	0.312222	1	4.51993e-05	0.310961	0.0754342	0.490851	0.492041	ENSG00000162739.13	6	0.453574	4.82798e-06
chr1:160549979:160550611:clu_11577_NA:ENSG00000066294.14	7369	0.980114	2681.32	329.665	0.000238351	1-159609112-A-G	-970404	14	14	0.0157303	1	3.28037e-05	1.04618	0.249179	0.481052	0.482044	ENSG00000066294.14	5	0.450512	7.2267e-06
chr1:160624185:160634613:clu_11583_NA:ENSG00000117090.14	7251	1.02602	2915.97	374.871	0.00211839	1-161239136-A-AT	591841	162	178	0.198218	1	0.00112619	-0.280421	0.0855064	0.9968	0.997798	ENSG00000117090.14	3	0.606267	8.09804e-06
chr1:160681468:160711682:clu_11584_NA:ENSG00000117091.9	7254	1.0112	3536.29	363.001	2.2001e-93	1-160684996-G-A	-26855	194	223	0.247778	1	5.16705e-108	1.36239	0.0449006	9.999e-05	7.77839e-91	ENSG00000117091.9	4	7.62212e-89	6.27581e-06
chr1:160739356:160749821:clu_11592_NA:ENSG00000026751.16	7291	0.980781	6664.43	344.421	8.38208e-05	1-160733309-T-G	-5748	118	129	0.143653	1	1.36694e-05	0.355458	0.0807661	0.427757	0.437524	ENSG00000026751.16	10	0.431486	2.91627e-06
chr1:160796311:160799753:clu_11594_NA:ENSG00000122224.17	7289	0.966585	13551.2	356.605	1.99512e-64	1-160797270-G-A	1196	224	265	0.2951	1	9.69401e-76	-1.27304	0.0557154	9.999e-05	2.68162e-58	ENSG00000122224.17	19	1.14182e-56	1.3446e-06
chr1:161001353:161021010:clu_11616_NA:ENSG00000158769.17	7182	0.916292	2384.3	300.13	0.00102413	1-161025602-C-T	4254	308	395	0.439732	1	0.000100176	0.155619	0.0396203	0.928307	0.925563	ENSG00000158769.17	8	0.588364	5.99208e-06
chr1:161001353:161021010:clu_11616_NA:ENSG00000215845.10	7198	1.01534	4820.4	368.873	0.000271508	1-161025602-C-T	-13388	308	395	0.439732	1	0.000100176	0.155619	0.0396203	0.723928	0.724334	ENSG00000215845.10	6	0.531818	4.6852e-06
chr1:161043360:161044912:clu_11600_NA:ENSG00000158773.14	7205	0.975716	2430.18	351.799	2.29546e-36	1-161044937-A-G	-1040	324	433	0.481111	1	3.45757e-43	0.878063	0.0566549	9.999e-05	3.42071e-32	ENSG00000158773.14	5	5.744e-31	7.81702e-06
chr1:161054705:161059614:clu_11602_NA:ENSG00000186517.13	7236	1.02196	9172.09	393.594	5.46036e-08	1-161041001-C-T	-28969	303	408	0.453333	1	1.8885e-08	-0.387338	0.0675674	0.00049995	0.000419762	ENSG00000186517.13	8	0.00134711	2.53157e-06
chr1:161118239:161118786:clu_11632_NA:ENSG00000158793.13	7288	0.844423	1183.34	282.097	5.63332e-09	1-161118210-G-A	124	12	12	0.013363	1	1.07228e-12	1.21916	0.165976	9.999e-05	4.51019e-05	ENSG00000158793.13	6	0.000163605	8.14541e-06
chr1:161100859:161117952:clu_11631_NA:ENSG00000143256.4	7288	1.03487	1592.81	344.118	0.000124056	1-160675943-A-ATT	-442168	31	32	0.0356347	1	2.17941e-05	0.768739	0.179021	0.165883	0.166625	ENSG00000143256.4	3	0.248732	1.53731e-05
chr1:161123221:161123839:clu_11637_NA:ENSG00000158796.16	7298	0.916687	2190.58	290.931	0.000101431	1-162055366-G-C	922678	13	14	0.0155556	1	2.90736e-06	-1.12963	0.23824	0.231677	0.234553	ENSG00000158796.16	8	0.307344	6.53507e-06
chr1:161157693:161158121:clu_11642_NA:ENSG00000143222.11	7296	1.01605	2841.93	362.46	0.000326852	1-161027181-C-G	-125595	214	260	0.289532	1	0.000107636	0.26646	0.0681517	0.59624	0.597916	ENSG00000143222.11	5	0.490737	7.97068e-06
chr1:161159678:161160366:clu_11624_NA:ENSG00000143258.15	7276	1.03136	5841.22	365.073	4.11671e-05	1-161851141-T-TAC	691691	215	258	0.287162	1	1.06199e-05	-0.332208	0.0745185	0.19878	0.201267	ENSG00000143258.15	9	0.280923	4.13241e-06
chr1:161170769:161170907:clu_11653_NA:ENSG00000143224.17	7280	0.980098	6142.06	343.005	3.99831e-05	1-161312456-C-A	146046	122	131	0.150229	1	5.33169e-06	-0.464252	0.100691	0.220978	0.226068	ENSG00000143224.17	11	0.30092	3.15461e-06
chr1:161176579:161176912:clu_11652_NA:ENSG00000158850.14	7261	0.952044	2530.72	317.616	0.000445532	1-161701984-C-T	524016	143	176	0.195556	1	5.26326e-05	0.337052	0.0824962	0.691631	0.695566	ENSG00000158850.14	7	0.522924	6.72723e-06
chr1:161202480:161203437:clu_11658_NA:ENSG00000158864.12	7274	0.992417	3304.02	350.275	0.000171426	1-161273042-C-G	75938	41	44	0.0489978	1	3.78514e-05	0.521766	0.125285	0.436756	0.436196	ENSG00000158864.12	6	0.430737	6.19398e-06
chr1:161218077:161218241:clu_11660_NA:ENSG00000158869.10	7322	1.03879	2420.21	378.844	0.000251836	1-160682190-G-T	-533044	123	131	0.14588	1	0.000113887	0.29016	0.074483	0.441956	0.437626	ENSG00000158869.10	3	0.431486	1.02795e-05
chr1:161228817:161228956:clu_11661_NA:ENSG00000158882.14	7349	0.94178	245.094	246.471	0.00154861	1-162189692-G-A	963753	93	104	0.115813	1	3.49176e-05	-0.390415	0.093317	0.333967	0.344269	ENSG00000158882.14	1	0.381513	6.61397e-05
chr1:161306921:161307258:clu_11667_NA:ENSG00000158887.15	7493	1.01714	3504.64	369.759	0.000217087	1-162238460-C-T	928506	17	17	0.0188889	1	7.92966e-05	1.19482	0.299775	0.523448	0.524625	ENSG00000158887.15	4	0.464462	6.49336e-06
chr1:161323670:161328396:clu_11668_NA:ENSG00000143252.14	7504	1.02591	6504.56	383.285	0.000128681	1-161826931-A-ATT	512674	173	192	0.220183	1	5.99098e-05	-0.340046	0.0838728	0.554245	0.555054	ENSG00000143252.14	7	0.474541	3.62877e-06
chr1:161399912:161421932:clu_11670_NA:ENSG00000283696.1	7569	0.986667	608.962	332.732	0.000808418	1-160786423-A-G	-612986	227	268	0.298441	1	0.00016409	-0.309768	0.0814532	0.392161	0.395452	ENSG00000283696.1	1	0.408491	3.27642e-05
chr1:161523161:161523290:clu_11677_NA:ENSG00000143226.13	7703	1.01839	3976.66	346.052	2.34039e-79	1-161521688-T-C	16258	244	288	0.320628	1	3.73913e-96	1.28418	0.0466555	9.999e-05	3.85407e-77	ENSG00000143226.13	9	2.62566e-75	5.75247e-06
chr1:161548678:161549011:clu_11683_NA:ENSG00000203747.10	7595	1.00126	917.843	358.078	2.34536e-05	1-161612612-A-T	61875	251	315	0.350457	1	4.51361e-06	-0.364447	0.0784278	0.019698	0.0211824	ENSG00000203747.10	2	0.0505083	2.31725e-05
chr1:161624639:161626145:clu_11684_NA:ENSG00000162747.9	7448	0.921556	926.688	298.505	7.14689e-35	1-161631002-A-C	-961	281	361	0.401376	1	1.71882e-48	0.548717	0.0328191	9.999e-05	1.9071e-29	ENSG00000162747.9	4	2.92749e-28	1.5833e-05
chr1:161675313:161677328:clu_11679_NA:ENSG00000072694.20	7447	0.966276	2005.6	341.397	1.46559e-18	1-161675262-C-T	12115	24	25	0.0278396	1	1.59147e-22	-1.87454	0.181086	9.999e-05	9.21214e-15	ENSG00000072694.20	4	7.00292e-14	9.07207e-06
chr1:161710492:161710760:clu_11731_NA:ENSG00000132185.16	7416	0.814196	980.119	256.273	2.86353e-35	1-161710468-G-A	3496	331	440	0.488889	1	7.48388e-57	-0.949883	0.0510358	9.999e-05	2.18623e-26	ENSG00000132185.16	7	2.96752e-25	8.17594e-06
chr1:161726993:161727247:clu_11734_NA:ENSG00000162746.14	7391	0.9604	378.745	289.615	0.00430475	1-161260463-G-A	-461100	9	9	0.01	1	0.000575233	-1.21484	0.35015	0.816118	0.816225	ENSG00000162746.14	1	0.55713	4.67508e-05
chr1:161750145:161751668:clu_11735_NA:ENSG00000081721.11	7350	0.97331	1425.99	335.397	0.000192518	1-161904626-AACAC-A	154868	89	99	0.110987	1	2.93976e-05	0.418798	0.0991396	0.242276	0.251751	ENSG00000081721.11	3	0.320994	1.31772e-05
chr1:161863312:161887262:clu_11740_NA:ENSG00000118217.5	7336	1.01773	4782.14	362.466	5.5965e-14	1-161871733-T-C	105439	105	111	0.123608	1	5.39647e-16	-0.872556	0.103458	9.999e-05	1.79675e-10	ENSG00000118217.5	8	1.04071e-09	4.77051e-06
chr1:162397315:162398923:clu_11754_NA:ENSG00000198574.5	7819	0.938878	1238.79	319.195	0.000382761	1-162151090-G-A	-261048	13	13	0.0144444	1	4.50894e-05	-1.16679	0.283006	0.39666	0.408219	ENSG00000198574.5	3	0.415854	1.29022e-05
chr1:162512823:162518102:clu_11759_NA:ENSG00000152332.15	7983	1.0512	2558.18	368.181	0.00055854	1-163410479-T-G	913228	26	28	0.0311804	1	0.000223772	-0.66872	0.179626	0.749725	0.743233	ENSG00000152332.15	4	0.53786	1.02202e-05
chr1:162588833:162590323:clu_11761_NA:ENSG00000117143.13	8124	1.00933	1717.51	344.984	0.000216473	1-162192862-G-A	-368644	54	56	0.0623608	1	4.37438e-05	-0.576691	0.13963	0.306969	0.306191	ENSG00000117143.13	3	0.359411	1.28192e-05
chr1:162796677:162797828:clu_11768_NA:ENSG00000132196.13	8044	0.952195	2560.24	339.766	0.000227421	1-162889079-A-G	98377	227	273	0.304009	1	4.05884e-05	0.31679	0.0763716	0.459654	0.465249	ENSG00000132196.13	5	0.444277	6.65439e-06
chr1:163340426:163343733:clu_11779_NA:ENSG00000143228.12	8366	1.04266	4650.95	380.345	0.000109294	1-162319137-CTG-C	-947439	13	13	0.0144444	1	4.68601e-05	-1.3725	0.333647	0.388261	0.377969	ENSG00000143228.12	6	0.400257	5.43333e-06
chr1:163319291:163321622:clu_11775_NA:ENSG00000143248.12	8295	1.04443	964.317	372.893	1.83838e-05	1-163272305-C-A	-49486	200	230	0.255556	1	5.31496e-06	0.40927	0.088753	0.0152985	0.0144047	ENSG00000143248.12	1	0.0361044	2.63904e-05
chr1:163319291:163321622:clu_11775_NA:ENSG00000232995.7	8295	1.04443	964.317	372.893	1.83838e-05	1-163272305-C-A	-49589	200	230	0.255556	1	5.31496e-06	0.40927	0.088753	0.0152985	0.0144047	ENSG00000232995.7	1	0.0361044	2.63904e-05
chr1:164821626:164846584:clu_11784_NA:ENSG00000185630.18	7810	1.0037	6213.17	365.968	0.000116266	1-165168323-G-A	612739	309	412	0.457778	1	3.56735e-05	-0.326919	0.0782349	0.515348	0.512648	ENSG00000185630.18	7	0.460234	3.45937e-06
chr1:165631293:165649841:clu_11785_NA:ENSG00000143198.12	8144	0.959969	1024.87	308.886	7.70295e-15	1-165632229-G-A	1368	288	366	0.407572	1	1.1279e-19	0.669559	0.0701508	9.999e-05	2.233e-11	ENSG00000143198.12	2	1.37702e-10	1.7242e-05
chr1:165665130:165667309:clu_11787_NA:ENSG00000143149.12	8395	0.905056	177.602	204.981	0.0134445	1-165617362-A-ACACACACT	-81501	12	12	0.0136986	1	0.00039325	-0.713174	0.199583	0.927007	0.924122	ENSG00000143149.12	1	0.587882	7.59474e-05
chr1:165891322:165896190:clu_11792_NA:ENSG00000143179.14	8630	0.873472	1464	305.668	0.000549749	1-165718428-A-C	-109103	128	136	0.151448	1	4.99275e-05	0.413886	0.100988	0.59684	0.613277	ENSG00000143179.14	4	0.49541	7.77488e-06
chr1:165768269:165768682:clu_11789_NA:ENSG00000143183.16	8631	0.990109	1158.33	310.67	0.00032183	1-165051307-G-T	-776448	13	14	0.0155556	1	2.81135e-05	-1.07781	0.254513	0.310369	0.315885	ENSG00000143183.16	3	0.365336	1.74891e-05
chr1:166847592:166848938:clu_11798_NA:ENSG00000143157.11	7902	1.04491	4388.67	356.457	3.23215e-05	1-167510949-G-T	671502	10	10	0.0111359	1	6.25443e-06	-1.36234	0.297735	0.113489	0.118604	ENSG00000143157.11	6	0.197454	5.81008e-06
chr1:166862412:166863824:clu_11800_NA:ENSG00000152382.5	7995	0.869218	433.97	245.692	0.00133445	1-167153256-C-CTT	276929	83	85	0.0961539	1	2.64903e-05	-0.388518	0.0914438	0.481952	0.50673	ENSG00000152382.5	3	0.458895	2.56166e-05
chr1:167073539:167090245:clu_11806_NA:ENSG00000143167.11	7757	1.03197	3221.4	359.291	0.000294705	1-167652882-T-G	486403	95	103	0.114444	1	8.89691e-05	-0.451511	0.114097	0.60294	0.598964	ENSG00000143167.11	4	0.490974	7.51171e-06
chr1:167220958:167332470:clu_11809_NA:ENSG00000143190.21	7825	1.01961	3943.09	376.619	0.000370751	1-166377706-C-T	-843123	25	25	0.0278396	1	0.000167044	-0.942647	0.248167	0.762724	0.761825	ENSG00000143190.21	4	0.543005	5.83116e-06
chr1:167440767:167518408:clu_11821_NA:ENSG00000198821.10	7684	0.987633	3795.61	351.612	7.92589e-21	1-167444249-C-G	-74361	24	24	0.0266667	1	1.26081e-24	-1.97777	0.181051	9.999e-05	4.8407e-17	ENSG00000198821.10	6	4.12719e-16	5.27923e-06
chr1:167684001:167690049:clu_11835_NA:ENSG00000198771.10	7576	0.981785	3894.45	332.374	1.3971e-16	1-167685361-C-T	55268	70	74	0.0822222	1	1.36145e-20	1.07071	0.109157	9.999e-05	9.17005e-13	ENSG00000198771.10	8	6.2059e-12	5.01299e-06
chr1:167773368:167776064:clu_11840_NA:ENSG00000197965.11	7414	0.945028	6324.78	342.499	5.35511e-05	1-167762861-T-C	41669	175	204	0.226667	1	7.49086e-06	0.32287	0.0711812	0.309469	0.313309	ENSG00000197965.11	9	0.363537	2.60319e-06
chr1:168068463:168075371:clu_11857_NA:ENSG00000143164.15	7642	0.876092	2545.98	288.144	0.000264342	1-167407476-T-G	-528307	20	20	0.0222717	1	1.03057e-05	-0.752263	0.168487	0.530847	0.551856	ENSG00000143164.15	10	0.473083	4.53594e-06
chr1:168198981:168199903:clu_11859_NA:ENSG00000143155.12	7930	0.893396	130.713	176	0.00112349	1-169121510-T-C	942577	9	9	0.0100223	1	4.59565e-07	-0.804252	0.156998	0.174683	0.175393	ENSG00000143155.12	1	0.256836	9.7067e-05
chr1:168231600:168231834:clu_11861_NA:ENSG00000213064.9	8005	1.02295	6270.84	383.791	1.70359e-05	1-167648688-C-T	-577250	10	11	0.0125858	1	6.65349e-06	1.16063	0.254408	0.0934907	0.0952494	ENSG00000213064.9	5	0.17085	3.71805e-06
chr1:168300483:168305008:clu_11864_NA:ENSG00000143178.12	8052	1.03143	1815.83	379.495	3.72656e-06	1-168941575-T-G	660535	140	159	0.17706	1	1.10024e-06	-0.467815	0.0945973	0.0059994	0.00568581	ENSG00000143178.12	2	0.0155595	1.32971e-05
chr1:168542107:168543904:clu_11869_NA:ENSG00000143185.3	8099	0.877853	135.432	185.336	0.00667444	1-168443941-G-T	-100056	278	346	0.384444	1	4.28564e-05	-0.173688	0.0420041	0.636236	0.651635	ENSG00000143185.3	1	0.510052	8.61352e-05
chr1:168576698:168580063:clu_11873_NA:ENSG00000143184.4	8133	0.922433	424.677	234.395	7.7823e-12	1-168534148-C-T	-42325	155	181	0.201559	1	4.53544e-20	-0.551268	0.0570729	9.999e-05	1.55006e-08	ENSG00000143184.4	2	7.77566e-08	3.47031e-05
chr1:169324500:169367708:clu_11880_NA:ENSG00000143156.13	8817	0.898011	1857.92	287.769	3.48367e-06	1-169285954-C-T	-82013	271	346	0.385301	1	1.9791e-08	-0.425326	0.0743052	0.0160984	0.0112256	ENSG00000143156.13	8	0.0288955	6.99573e-06
chr1:169368342:169369473:clu_11881_NA:ENSG00000117475.13	8817	0.991094	1831.4	329.978	5.52315e-08	1-169136406-C-T	-231564	12	12	0.0133333	1	8.33522e-10	-1.72459	0.27452	0.00069993	0.000110192	ENSG00000117475.13	5	0.000380059	1.11098e-05
chr1:169470186:169477155:clu_11889_NA:ENSG00000117479.12	8870	1.07694	969.67	349.58	0.000445775	1-169679214-C-T	193211	55	60	0.0666667	1	0.000116258	0.578457	0.148686	0.317168	0.315374	ENSG00000117479.12	2	0.365044	2.97856e-05
chr1:169556867:169559153:clu_11903_NA:ENSG00000198734.10	8725	0.963634	6478.18	357.412	4.94789e-07	1-169594713-T-G	8125	74	80	0.0888889	1	4.81805e-08	-0.685329	0.123276	0.00579942	0.00400295	ENSG00000198734.10	14	0.0113179	2.77458e-06
chr1:169591456:169594692:clu_11906_NA:ENSG00000174175.16	8701	1.01205	5741.77	371.011	1.3143e-08	1-169593666-C-T	-36527	215	258	0.286667	1	1.39967e-09	-0.497299	0.0802923	0.00039996	6.69593e-05	ENSG00000174175.16	9	0.000238063	3.87919e-06
chr1:169850345:169851817:clu_11927_NA:ENSG00000000460.16	8671	1.0189	10506.6	380.331	3.14679e-10	1-169825218-A-G	163211	322	430	0.478842	1	3.60136e-11	-0.471934	0.0694034	9.999e-05	2.5837e-06	ENSG00000000460.16	15	1.07579e-05	2.18194e-06
chr1:169696553:169701560:clu_11910_NA:ENSG00000188404.8	8493	0.949714	45.2346	67.6569	6.54108e-09	1-169691798-T-C	-19900	39	41	0.045657	1	9.46169e-48	-1.66324	0.100497	9.999e-05	6.428e-07	ENSG00000188404.8	3	2.81578e-06	0.000372361
chr1:169793897:169794815:clu_11915_NA:ENSG00000171806.11	8341	0.998974	569.365	321.746	7.2524e-05	1-168880973-G-T	-913993	105	116	0.129176	1	5.63566e-06	-0.467525	0.101668	0.039996	0.0406035	ENSG00000171806.11	2	0.0881222	3.69865e-05
chr1:169869128:169870255:clu_11932_NA:ENSG00000000457.13	8365	0.968923	3338.81	333.49	0.00013136	1-169963177-C-T	68910	14	14	0.0155556	1	1.73065e-05	1.03269	0.237551	0.363864	0.370288	ENSG00000000457.13	9	0.395815	5.51627e-06
chr1:170055436:170074436:clu_11943_NA:ENSG00000075945.12	8365	0.93808	1484.53	326.236	0.00284381	1-169916674-T-C	-168534	57	63	0.07	1	0.000697559	0.437037	0.127943	0.988901	0.987324	ENSG00000075945.12	5	0.603491	1.07247e-05
chr1:170532284:170539210:clu_11945_NA:ENSG00000120370.12	8573	1.02056	3012.03	388.112	1.88504e-05	1-171251745-G-C	719616	12	12	0.0134228	1	8.35468e-06	-1.41172	0.312903	0.050095	0.0515627	ENSG00000120370.12	4	0.106734	7.66423e-06
chr1:171331782:171332709:clu_11953_NA:ENSG00000076258.9	7711	1.00879	4697.44	350.749	7.55428e-08	1-171889937-G-A	575729	16	16	0.0177778	1	3.8128e-09	1.44257	0.239654	0.00059994	0.000329618	ENSG00000076258.9	8	0.00107469	4.67644e-06
chr1:171542229:171545479:clu_11956_NA:ENSG00000117523.15	7574	0.931917	9079.28	336.437	6.51981e-05	1-170579039-T-G	-906512	48	52	0.0577778	1	7.91165e-06	-0.62997	0.139257	0.469753	0.480914	ENSG00000117523.15	24	0.450044	1.70145e-06
chr1:171709744:171710714:clu_11974_NA:ENSG00000117533.14	7559	0.928845	1031.44	300.601	4.47498e-06	1-171168393-G-A	-573854	14	14	0.0155556	1	5.60675e-08	-1.5131	0.273576	0.00989901	0.00694712	ENSG00000117533.14	4	0.0187175	1.47518e-05
chr1:171781795:171783740:clu_11979_NA:ENSG00000010165.19	7532	0.923855	2973.86	315.234	5.17028e-06	1-171822838-T-C	41174	329	432	0.48	1	1.37775e-07	0.38282	0.0714284	0.0278972	0.0216196	ENSG00000010165.19	9	0.0514479	4.99083e-06
chr1:172081902:172092824:clu_11987_NA:ENSG00000197959.13	7500	1.04323	1439.59	363.95	0.000214151	1-170845414-T-C	-996084	17	17	0.0188889	1	6.84392e-05	1.09274	0.271701	0.250475	0.246633	ENSG00000197959.13	2	0.317082	1.75937e-05
chr1:172442830:172443988:clu_11992_NA:ENSG00000135845.9	6601	0.992532	3047.74	350.244	8.34291e-40	1-172449128-C-T	5042	314	428	0.475556	1	1.67222e-47	0.846894	0.0513471	9.999e-05	4.70405e-36	ENSG00000135845.9	6	9.24442e-35	6.71823e-06
chr1:172579267:172585018:clu_12004_NA:ENSG00000094975.13	6557	1.0243	5926.19	362.872	1.86907e-05	1-171988679-T-C	-543670	42	42	0.0466667	1	4.01717e-06	0.779308	0.166799	0.0990901	0.0982933	ENSG00000094975.13	10	0.174863	3.95638e-06
chr1:172660140:172664334:clu_12007_NA:ENSG00000117560.7	6446	1.03638	807.973	356.994	0.00128732	1-172710256-A-G	51238	33	34	0.0377778	1	0.000472596	0.626856	0.177909	0.635836	0.631459	ENSG00000117560.7	2	0.502597	3.04916e-05
chr1:173418622:173440463:clu_12016_NA:ENSG00000117586.10	6021	0.979183	1932.29	321.068	0.000154778	1-173328558-AC-A	121245	56	57	0.0647727	1	1.47079e-05	0.493403	0.112535	0.265473	0.267824	ENSG00000117586.10	6	0.333168	9.98618e-06
chr1:173418622:173440463:clu_12016_NA:ENSG00000203739.3	5847	0.978166	1684.83	321.093	0.000154686	1-173328558-AC-A	-132804	56	57	0.0647727	1	1.47079e-05	0.493403	0.112535	0.236076	0.238778	ENSG00000203739.3	6	0.311065	1.14006e-05
chr1:173477492:173481326:clu_12018_NA:ENSG00000117592.8	5819	1.02105	375.459	341.586	0.000114993	1-174028077-A-C	550811	23	25	0.0277778	1	1.85185e-05	-0.882005	0.203616	0.0380962	0.0391904	ENSG00000117592.8	1	0.0856956	6.16052e-05
chr1:173775842:173782124:clu_12025_NA:ENSG00000076321.10	5843	1.03278	4732.99	377.053	9.56831e-05	1-173907984-A-AAATAATAAT	193043	114	134	0.15367	1	3.74518e-05	-0.369572	0.0886872	0.348365	0.348566	ENSG00000076321.10	11	0.384192	5.12984e-06
chr1:173828399:173830660:clu_12031_NA:ENSG00000117593.9	5865	1.01089	2373.72	374.863	0.000158368	1-172934402-A-G	-890101	29	29	0.0322222	1	6.23905e-05	0.792236	0.195883	0.313169	0.308289	ENSG00000117593.9	6	0.360519	9.3371e-06
chr1:173803505:173807267:clu_12026_NA:ENSG00000120334.15	5867	1.07762	538.133	351.025	0.000148645	1-173302908-C-T	-521812	36	37	0.0412027	1	3.2567e-05	-0.809355	0.192693	0.0584942	0.0609498	ENSG00000120334.15	2	0.121718	5.38073e-05
chr1:173873566:173885636:clu_12035_NA:ENSG00000185278.15	5906	1.05527	1052.1	362.928	0.00321045	1-173634311-G-C	-233771	30	33	0.0366667	1	0.00150276	0.575937	0.180253	0.960704	0.962117	ENSG00000185278.15	3	0.597529	2.52511e-05
chr1:173865282:173865471:clu_12030_NA:ENSG00000234741.7	5909	0.964441	922.661	309.986	3.41298e-44	1-173862265-GTTTT-G	-6617	80	85	0.0979263	1	2.10446e-59	-1.73536	0.0904538	9.999e-05	8.80522e-40	ENSG00000234741.7	7	1.93211e-38	1.95538e-05
chr1:173943615:173946476:clu_12040_NA:ENSG00000135870.11	5824	0.945118	2391	345.137	0.00051823	1-173933384-A-T	-88913	34	37	0.0412027	1	0.000125969	-0.680496	0.175827	0.728727	0.731096	ENSG00000135870.11	12	0.533542	6.8891e-06
chr1:174800500:174811832:clu_12057_NA:ENSG00000152061.23	5923	0.857985	1708.54	290.84	2.05949e-06	1-175015069-T-C	855659	168	182	0.205418	1	1.10751e-08	0.500511	0.0858582	0.0154985	0.00826567	ENSG00000152061.23	21	0.0219477	6.10478e-06
chr1:174999689:175004614:clu_12065_NA:ENSG00000116161.17	6489	1.03694	1074.76	350.279	0.000167729	1-174245864-G-A	-753299	34	39	0.0434298	1	3.68848e-05	0.595329	0.142739	0.151485	0.152134	ENSG00000116161.17	3	0.233382	2.29756e-05
chr1:175018576:175023364:clu_12068_NA:ENSG00000120333.4	6495	1.0091	524.828	351.18	0.00257413	1-175802276-C-T	778851	232	288	0.32	1	0.000963527	0.245981	0.0739918	0.742626	0.738256	ENSG00000120333.4	2	0.53592	4.19099e-05
chr1:175177684:175192860:clu_12070_NA:ENSG00000235750.9	6522	0.998617	2588.48	360.638	3.1588e-20	1-175193669-G-T	670	323	444	0.494432	1	2.38298e-23	-0.574591	0.054318	9.999e-05	8.61124e-17	ENSG00000235750.9	5	7.22994e-16	8.1231e-06
chr1:176149074:176184633:clu_12078_NA:ENSG00000143207.19	6377	0.869507	3837.37	305.908	0.000102269	1-176099505-G-GTCTC	-107988	10	12	0.0134228	1	5.14504e-06	1.11081	0.240516	0.373263	0.390768	ENSG00000143207.19	19	0.406706	2.90132e-06
chr1:178032495:178033027:clu_12095_NA:ENSG00000120341.18	6204	0.991459	2346.99	327.166	9.64369e-05	1-177821597-A-G	-162706	68	70	0.0777778	1	9.68362e-06	-0.570727	0.12743	0.207879	0.205984	ENSG00000120341.18	6	0.28539	8.68306e-06
chr1:178032495:178033027:clu_12095_NA:ENSG00000242193.10	6284	0.992571	2443.01	328.492	9.33354e-05	1-177821597-A-G	-216353	68	70	0.0777778	1	9.68362e-06	-0.570727	0.12743	0.207379	0.206885	ENSG00000242193.10	6	0.285974	8.38265e-06
chr1:178885211:178885969:clu_12109_NA:ENSG00000116191.17	7575	0.864653	950.282	244.566	9.08632e-08	1-178646554-A-AAAAG	-78593	29	31	0.0345212	1	2.3061e-12	-0.761391	0.105322	0.00159984	0.000322421	ENSG00000116191.17	11	0.00105266	1.1401e-05
chr1:179044224:179050279:clu_12114_NA:ENSG00000116199.11	7358	1.01389	1564.56	356.16	0.000325509	1-179571224-T-A	545420	13	13	0.0144444	1	9.30593e-05	-1.13974	0.288828	0.39806	0.392355	ENSG00000116199.11	4	0.407072	1.43471e-05
chr1:179083053:179087911:clu_12118_NA:ENSG00000186283.13	7325	1.02122	2765.53	370.443	4.39069e-11	1-179083916-C-G	2539	323	430	0.478842	1	2.1231e-12	-0.453118	0.0625702	9.999e-05	8.58228e-08	ENSG00000186283.13	5	4.0416e-07	8.37025e-06
chr1:179112398:179114878:clu_12121_NA:ENSG00000143322.19	7611	1.04454	2447.76	361.164	0.000107466	1-178622620-C-G	-607064	40	43	0.0477778	1	2.88899e-05	0.715255	0.169155	0.213279	0.21313	ENSG00000143322.19	5	0.290933	1.04019e-05
chr1:179293936:179302677:clu_12127_NA:ENSG00000057252.12	7782	0.92958	1088.76	293.306	2.55353e-05	1-179341565-C-T	47851	222	256	0.285393	1	4.5312e-07	-0.334189	0.065201	0.0409959	0.0363123	ENSG00000057252.12	6	0.0805438	1.40262e-05
chr1:179856170:179865436:clu_12137_NA:ENSG00000169905.12	8228	0.926396	1417.81	306.365	0.000105435	1-179038760-A-G	-839043	9	9	0.01	1	5.4497e-06	1.02644	0.222856	0.160684	0.164932	ENSG00000169905.12	5	0.246865	1.0602e-05
chr1:179884769:179889313:clu_12139_NA:ENSG00000143337.18	8228	0.981872	1440.49	313.314	7.56209e-199	1-179889309-G-A	7267	270	333	0.37	1	1.51018e-266	-1.65591	0.0195523	9.999e-05	3.75624e-192	ENSG00000143337.18	7	2.68697e-188	1.35582e-05
chr1:180041802:180043056:clu_12152_NA:ENSG00000135837.15	8257	0.89354	3735.69	304.112	0.000346161	1-180194996-C-G	240258	98	108	0.125874	1	2.54411e-05	0.457318	0.107398	0.755324	0.76411	ENSG00000135837.15	17	0.543657	3.39782e-06
chr1:180194392:180196262:clu_12166_NA:ENSG00000116260.16	8195	0.95186	641.886	301.658	0.00168497	1-179706773-A-T	-448061	310	408	0.454241	1	0.000206218	0.254588	0.0679974	0.675932	0.681137	ENSG00000116260.16	3	0.519111	2.65002e-05
chr1:180430262:180492269:clu_12178_NA:ENSG00000230124.6	7688	0.888939	1434.08	271.527	1.66183e-08	1-180392281-G-GTA	-110673	310	412	0.457859	1	2.06446e-12	0.49614	0.0684706	0.00059994	8.11298e-05	ENSG00000230124.6	9	0.000284624	8.63627e-06
chr1:180825344:180834874:clu_12182_NA:ENSG00000143324.13	7561	1.01436	4157.28	384.259	2.55117e-05	1-180947459-T-TGGGGAGA	315455	75	81	0.09	1	1.04734e-05	0.524553	0.117582	0.0969903	0.0968057	ENSG00000143324.13	5	0.172818	5.41029e-06
chr1:180976646:180984677:clu_12184_NA:ENSG00000232586.1	7335	0.968018	529.343	330.954	0.000232594	1-181602952-G-A	648065	225	278	0.309577	1	3.29577e-05	-0.329003	0.0783824	0.128587	0.125651	ENSG00000232586.1	1	0.204883	3.46497e-05
chr1:180976646:180984677:clu_12184_NA:ENSG00000243155.1	7318	0.969683	538.274	331.181	0.000231444	1-181602952-G-A	626470	225	278	0.309577	1	3.29577e-05	-0.329003	0.0783824	0.129687	0.126471	ENSG00000243155.1	1	0.205752	3.4336e-05
chr1:180976646:180984677:clu_12184_NA:ENSG00000135823.13	7318	0.994969	1551.56	350.374	0.000152286	1-181602952-G-A	579831	225	278	0.309577	1	3.29577e-05	-0.329003	0.0783824	0.213879	0.212502	ENSG00000135823.13	3	0.290448	1.33382e-05
chr1:181052510:181053573:clu_12189_NA:ENSG00000153029.14	7305	1.01637	5600.53	386.139	9.5462e-06	1-181898160-A-G	864735	14	14	0.0155556	1	3.78264e-06	1.28753	0.274813	0.0471953	0.0492659	ENSG00000153029.14	6	0.103045	4.05014e-06
chr1:181771384:181772066:clu_12208_NA:ENSG00000198216.10	7388	0.973833	8746.05	353.132	3.76594e-05	1-180951204-AAACAAC-A	-461898	165	185	0.205556	1	6.77784e-06	0.439097	0.0963357	0.281872	0.292701	ENSG00000198216.10	14	0.350131	2.15356e-06
chr1:182388750:182390497:clu_12214_NA:ENSG00000135821.17	7309	0.987437	1379.92	349.364	0.000390133	1-182882880-A-T	490674	99	105	0.11745	1	9.8679e-05	0.377785	0.0960916	0.421958	0.422552	ENSG00000135821.17	3	0.423697	1.45084e-05
chr1:182575578:182576256:clu_12224_NA:ENSG00000135828.11	6944	0.909396	619.08	241.25	0.000153965	1-182315905-A-ATTT	-273351	40	44	0.05	1	5.68309e-07	-0.595153	0.117156	0.119188	0.116837	ENSG00000135828.11	5	0.195457	2.22788e-05
chr1:182794439:182803698:clu_12236_NA:ENSG00000135838.13	7220	1.03259	16208.5	382.047	1.66843e-09	1-182890721-G-C	101428	54	57	0.0634744	1	2.49378e-10	0.821287	0.126648	9.999e-05	1.89248e-05	ENSG00000135838.13	19	7.17792e-05	1.49678e-06
chr1:182854178:182856532:clu_12239_NA:ENSG00000135829.16	7213	0.870406	645.842	274.291	0.000482826	1-182369974-A-AAC	-469395	14	14	0.0158014	1	1.52358e-05	-0.86279	0.197146	0.312869	0.330922	ENSG00000135829.16	4	0.374319	1.73268e-05
chr1:183502391:183512837:clu_12250_NA:ENSG00000116698.21	6990	0.901484	4011.75	292.028	2.99549e-05	1-183160540-G-T	-311676	43	43	0.0477778	1	5.36628e-07	0.773104	0.15184	0.144086	0.14544	ENSG00000116698.21	22	0.226712	3.29945e-06
chr1:183806485:183847566:clu_12267_NA:ENSG00000143344.15	6885	1.02356	1688.97	376.835	0.000477983	1-184003481-CAGTCATGGGAGTGATG-C	367396	15	16	0.0177778	1	0.000222442	1.04339	0.28015	0.540946	0.54303	ENSG00000143344.15	3	0.470422	1.38395e-05
chr1:184054863:184095690:clu_12277_NA:ENSG00000198860.11	6569	1.01843	3802.38	365.858	1.58331e-07	1-184095688-A-T	44011	23	23	0.0255556	1	1.86244e-08	-1.0055	0.175322	0.00059994	0.000520834	ENSG00000198860.11	6	0.00164927	6.01733e-06
chr1:184507682:184590739:clu_12283_NA:ENSG00000116667.12	5786	0.903666	149.673	230.039	0.000604067	1-184320295-G-A	-66763	59	64	0.0711111	1	3.44781e-06	-0.485398	0.103165	0.114989	0.113409	ENSG00000116667.12	1	0.191182	8.9474e-05
chr1:184702996:184706643:clu_12288_NA:ENSG00000116406.18	5965	0.879736	614.904	223.333	0.00104425	1-184798725-G-A	43812	40	40	0.0445434	1	6.68638e-06	-0.547898	0.120127	0.519048	0.53458	ENSG00000116406.18	6	0.468181	1.91621e-05
chr1:184831962:184884633:clu_12298_NA:ENSG00000135842.16	6054	0.977851	4327.73	335.742	4.85032e-16	1-184867886-C-T	-106664	137	154	0.171111	1	1.00235e-19	0.70188	0.0734228	9.999e-05	3.8431e-12	ENSG00000135842.16	13	2.48787e-11	4.43208e-06
chr1:185087640:185091579:clu_12304_NA:ENSG00000121481.10	5865	0.962179	1461.68	307.95	2.68309e-05	1-185229619-C-G	184255	10	10	0.0111359	1	9.08611e-07	-1.30426	0.261656	0.0448955	0.0441674	ENSG00000121481.10	6	0.0943116	1.22143e-05
chr1:185120271:185120383:clu_12306_NA:ENSG00000121486.11	5862	0.985844	2195.49	328.839	7.00177e-06	1-185458572-T-G	301500	38	42	0.0466667	1	3.66985e-07	-0.821321	0.158937	0.0165983	0.0162805	ENSG00000121486.11	8	0.0401864	9.05471e-06
chr1:185180450:185181946:clu_12316_NA:ENSG00000116668.12	5862	1.00122	6098.59	360.371	0.00013598	1-184728213-T-C	-428867	9	9	0.0100223	1	3.71932e-05	-1.51728	0.363963	0.560544	0.563097	ENSG00000116668.12	13	0.477434	3.48681e-06
chr1:185305643:185307014:clu_12322_NA:ENSG00000116679.15	5875	0.869789	870.311	283.084	0.000429452	1-184887136-A-G	-430193	47	48	0.0535714	1	1.74323e-05	-0.406421	0.0935248	0.359364	0.377449	ENSG00000116679.15	6	0.400064	1.28134e-05
chr1:186323870:186323975:clu_12341_NA:ENSG00000047410.13	7038	0.886967	2460.39	291.572	6.1872e-08	1-186401831-C-CTTTG	26138	157	172	0.191537	1	7.69472e-11	-0.57032	0.0854076	0.00169983	0.000429423	ENSG00000047410.13	17	0.00137626	4.98057e-06
chr1:186419077:186420088:clu_12359_NA:ENSG00000157181.15	7038	0.888683	2454.89	294.803	0.000272765	1-187357812-C-A	981974	35	35	0.0388889	1	1.35623e-05	0.652436	0.148185	0.526947	0.543721	ENSG00000157181.15	13	0.470445	5.03808e-06
chr1:186956344:186965409:clu_12374_NA:ENSG00000116711.9	7534	0.919659	1684.9	332.621	0.000123878	1-187053005-C-T	224052	21	24	0.0266667	1	1.56791e-05	-0.774111	0.177148	0.213279	0.221544	ENSG00000116711.9	5	0.297667	8.62519e-06
chr1:192161487:192181292:clu_12382_NA:ENSG00000150681.9	6671	0.889422	278.669	237.531	0.00253706	1-192898222-C-A	739765	13	13	0.0144444	1	5.79699e-05	0.602192	0.14824	0.544746	0.561842	ENSG00000150681.9	3	0.477019	4.45656e-05
chr1:193069634:193075820:clu_12400_NA:ENSG00000116747.12	7396	0.984664	2821.99	369.881	0.00102326	1-192187559-C-T	-871863	14	14	0.0155556	1	0.000458449	0.93833	0.265684	0.944606	0.945989	ENSG00000116747.12	4	0.593334	7.00762e-06
chr1:193051817:193059185:clu_12398_NA:ENSG00000116750.13	7398	0.925949	3351.01	310.995	7.12904e-05	1-192363560-T-C	-696520	10	10	0.0111111	1	3.79516e-06	-1.28055	0.273364	0.233777	0.244484	ENSG00000116750.13	12	0.315544	4.47567e-06
chr1:193101204:193105264:clu_12404_NA:ENSG00000023572.8	7515	0.940461	232.241	263.637	0.0018634	1-192160537-CTGAT-C	-945577	13	13	0.0144444	1	8.39139e-05	-1.00288	0.252505	0.371863	0.381018	ENSG00000023572.8	1	0.40215	6.93569e-05
chr1:193130243:193135391:clu_12405_NA:ENSG00000134371.10	7539	0.918214	149.637	215.439	0.00617423	1-194097813-T-C	975796	90	97	0.108259	1	0.000128052	-0.338989	0.0876822	0.629637	0.640812	ENSG00000134371.10	1	0.505907	9.64321e-05
chr1:196737006:196737475:clu_12426_NA:ENSG00000000971.15	6004	1.03121	2474.98	374.887	0.000586275	1-197544723-AGAGGAAGAGGAG-A	892845	25	26	0.0290179	1	0.000268999	0.832095	0.226446	0.758524	0.755419	ENSG00000000971.15	6	0.540863	9.747e-06
chr1:197674169:197715031:clu_12447_NA:ENSG00000213047.12	5847	1.02603	4912.16	374.009	5.44481e-05	1-198392740-C-CATCTATCT	617044	81	85	0.0979263	1	1.85217e-05	-0.551553	0.12733	0.223978	0.223844	ENSG00000213047.12	9	0.299576	4.8074e-06
chr1:198692373:198696712:clu_12451_NA:ENSG00000081237.18	6976	1.05734	3267.9	365.129	1.98269e-08	1-199070524-G-T	431853	10	10	0.0111607	1	1.65746e-09	1.25317	0.203288	9.999e-05	3.63366e-05	ENSG00000081237.18	7	0.000133365	8.19621e-06
chr1:200367230:200368665:clu_12462_NA:ENSG00000203721.6	8276	1.01458	778.752	353.864	0.00294715	1-201224371-G-T	823666	270	355	0.394444	1	0.00118129	0.262977	0.0805273	0.89781	0.897038	ENSG00000203721.6	1	0.581456	2.89084e-05
chr1:200409719:200409946:clu_12464_NA:ENSG00000162702.7	8264	1.05622	1626.82	367.688	0.000275466	1-201078760-G-A	668704	215	267	0.296667	1	9.92371e-05	0.328831	0.0836699	0.341866	0.334735	ENSG00000162702.7	2	0.37667	1.63915e-05
chr1:200644517:200649074:clu_12468_NA:ENSG00000118197.13	8144	0.939033	4935.31	316.451	4.95915e-06	1-200771244-C-T	101275	11	11	0.0122222	1	1.37819e-07	1.2253	0.228626	0.0334967	0.0310803	ENSG00000118197.13	11	0.0705355	3.24092e-06
chr1:200977376:200979535:clu_12485_NA:ENSG00000116852.14	7750	0.836035	1334.61	210.722	7.28205e-06	1-201007657-C-T	-16043	70	79	0.0879733	1	2.24577e-10	-0.78497	0.120724	0.030297	0.0219703	ENSG00000116852.14	20	0.0521436	6.86982e-06
chr1:201135815:201143820:clu_12502_NA:ENSG00000116857.16	7733	0.925903	1012.06	248.668	0.00080296	1-200227543-A-G	-944031	14	14	0.0155556	1	1.28301e-05	-1.19177	0.269909	0.578342	0.591453	ENSG00000116857.16	5	0.487787	1.48163e-05
chr1:201520650:201530094:clu_12507_NA:ENSG00000224536.2	7382	0.973864	682.753	326.929	0.000279433	1-201785025-G-C	277784	14	14	0.015625	1	3.7214e-05	1.01853	0.24433	0.178082	0.183602	ENSG00000224536.2	1	0.264873	2.75911e-05
chr1:201520650:201530094:clu_12507_NA:ENSG00000223396.2	7350	0.974519	681.126	326.9	0.000279609	1-201785025-G-C	266322	14	14	0.015625	1	3.7214e-05	1.01853	0.24433	0.177182	0.183065	ENSG00000223396.2	1	0.264443	2.77393e-05
chr1:201811974:201812465:clu_12520_NA:ENSG00000134369.15	7110	1.0411	1641.61	370.364	0.000750296	1-201524563-C-T	-98322	49	49	0.0544444	1	0.000325855	-0.621559	0.171524	0.69663	0.69269	ENSG00000134369.15	2	0.522282	1.52967e-05
chr1:201855934:201857096:clu_12529_NA:ENSG00000198700.9	7002	1.02177	13135.6	384.81	3.10728e-05	1-201033230-G-T	-795911	24	24	0.0267261	1	1.31753e-05	-0.861988	0.195487	0.326767	0.324868	ENSG00000198700.9	12	0.371168	1.76631e-06
chr1:201890587:201891401:clu_12536_NA:ENSG00000198892.6	6996	1.02547	1864.83	370.234	0.000197356	1-201157284-T-C	-731396	116	129	0.143653	1	7.1961e-05	0.407707	0.101684	0.29637	0.296217	ENSG00000198892.6	2	0.352804	1.26339e-05
chr1:201991257:201996147:clu_12543_NA:ENSG00000176393.10	7005	1.00067	6731.7	359.291	9.66286e-37	1-201985496-A-G	3124	189	211	0.234967	1	9.20613e-43	1.0104	0.0656123	9.999e-05	6.18714e-33	ENSG00000176393.10	8	1.07685e-31	3.15143e-06
chr1:202135220:202135459:clu_12548_NA:ENSG00000143862.7	6881	1.01556	2781.07	375.234	5.97684e-06	1-202071391-G-A	-73352	49	50	0.0555556	1	1.62111e-06	-0.657235	0.135097	0.0151985	0.0153628	ENSG00000143862.7	3	0.0382111	8.12858e-06
chr1:202153835:202154186:clu_12549_NA:ENSG00000143851.15	6856	0.968021	4323.65	333.589	0.000341706	1-201457914-C-T	-703674	289	380	0.422222	1	5.72126e-05	0.319017	0.0784697	0.781622	0.782139	ENSG00000143851.15	8	0.54809	4.24216e-06
chr1:202225494:202227936:clu_12564_NA:ENSG00000133067.17	6826	0.890283	3299.35	298.179	0.000429897	1-202140296-A-AT	-53605	61	68	0.0772727	1	2.85398e-05	-0.614142	0.145144	0.790621	0.794299	ENSG00000133067.17	11	0.551975	3.7809e-06
chr1:202333555:202334989:clu_12576_NA:ENSG00000077152.9	6666	1.03329	2031.98	375.546	0.0004441	1-202067879-C-A	-274101	306	397	0.441964	1	0.000199899	0.28398	0.0756844	0.580942	0.579507	ENSG00000077152.9	2	0.484156	1.19734e-05
chr1:202564547:202567778:clu_12586_NA:ENSG00000077157.21	6664	0.914811	9442.45	317.049	4.66142e-05	1-202481884-C-T	133185	35	36	0.04	1	2.68975e-06	-0.873197	0.183517	0.388061	0.398872	ENSG00000077157.21	25	0.410719	1.50168e-06
chr1:202729173:202729707:clu_12593_NA:ENSG00000117139.16	6552	0.856146	1028.65	244.785	0.00087507	1-202354832-G-T	-454638	34	35	0.0389755	1	1.26435e-05	-0.689222	0.155976	0.640636	0.659317	ENSG00000117139.16	7	0.512699	1.00334e-05
chr1:202894749:202895522:clu_12609_NA:ENSG00000117153.15	6736	0.998623	5976.76	362.32	4.65439e-05	1-203277875-C-T	349239	80	91	0.102477	1	1.13267e-05	0.459682	0.103449	0.242676	0.243439	ENSG00000117153.15	7	0.31473	3.51815e-06
chr1:202951164:202957909:clu_12614_NA:ENSG00000159346.12	6764	1.00089	2049.25	357.364	0.000267215	1-202324251-A-G	-634321	104	113	0.125835	1	7.59455e-05	-0.337896	0.0845516	0.417458	0.421264	ENSG00000159346.12	4	0.423177	1.0362e-05
chr1:203020948:203022855:clu_12620_NA:ENSG00000163444.11	6713	0.987078	8196.37	350.273	8.39093e-05	1-203372702-G-A	365316	9	9	0.01	1	1.61571e-05	-1.39219	0.31909	0.49575	0.503591	ENSG00000163444.11	13	0.457616	2.43872e-06
chr1:203060417:203060970:clu_12626_NA:ENSG00000143847.15	6726	1.00654	3085.04	367.875	0.00148166	1-203781460-G-GT	754962	255	314	0.349315	1	0.000673132	0.273955	0.0799674	0.989201	0.989532	ENSG00000143847.15	3	0.604015	7.0523e-06
chr1:203170450:203171061:clu_12637_NA:ENSG00000133055.8	6666	0.963953	775.937	284.933	6.236e-05	1-203178808-C-T	2995	13	13	0.0144444	1	1.12716e-06	-1.23742	0.250472	0.0553945	0.0534947	ENSG00000133055.8	2	0.109867	2.3199e-05
chr1:203181285:203182731:clu_12641_NA:ENSG00000133048.12	6638	0.857135	2298.49	293.423	4.76504e-27	1-203178482-G-A	-8267	261	337	0.374444	1	4.27731e-38	-0.7864	0.0549875	9.999e-05	2.20306e-20	ENSG00000133048.12	9	2.29726e-19	4.51575e-06
chr1:203217865:203219216:clu_12643_NA:ENSG00000133063.15	6627	0.961429	6833.12	354.147	3.59842e-06	1-203205736-T-C	-67905	153	183	0.203333	1	4.3649e-07	-0.446731	0.0870312	0.0322968	0.0284741	ENSG00000133063.15	9	0.0655495	2.60367e-06
chr1:203301281:203304520:clu_12653_NA:ENSG00000233791.5	6689	1.0304	2083.89	371.25	0.000890284	1-203740789-T-A	435480	23	23	0.0255556	1	0.000401606	-0.903478	0.253241	0.837716	0.836153	ENSG00000233791.5	2	0.563899	1.15378e-05
chr1:203627219:203682742:clu_12658_NA:ENSG00000058668.14	7127	0.866543	1583.34	245.211	7.56767e-06	1-202667136-C-T	-959425	22	24	0.0266667	1	4.39013e-09	-1.13471	0.189289	0.030097	0.0226193	ENSG00000058668.14	11	0.0534357	6.91578e-06
chr1:203772147:203773875:clu_12671_NA:ENSG00000122188.12	7227	0.915577	1300.11	277.852	4.21413e-05	1-202931606-A-G	-833570	34	34	0.0378619	1	4.58963e-07	-0.920838	0.179748	0.0758924	0.0705237	ENSG00000122188.12	4	0.135942	1.09492e-05
chr1:203833853:203837966:clu_12673_NA:ENSG00000058673.16	7251	0.973852	7738.2	350.105	1.46233e-05	1-204688307-A-C	892653	24	24	0.0266667	1	1.99946e-06	-1.01505	0.210552	0.114789	0.114584	ENSG00000058673.16	10	0.192816	2.43425e-06
chr1:203833853:203837966:clu_12673_NA:ENSG00000257315.2	7251	1.01394	3944.22	361.035	1.07497e-05	1-204688307-A-C	892593	24	24	0.0266667	1	1.99946e-06	-1.01505	0.210552	0.040496	0.0394818	ENSG00000257315.2	5	0.0862109	5.69243e-06
chr1:204117190:204117596:clu_12679_NA:ENSG00000143842.14	7416	1.03492	1716.15	379.98	5.2317e-05	1-204581231-TA-T	508116	328	433	0.481481	1	2.06228e-05	0.349358	0.0811159	0.0737926	0.0776953	ENSG00000143842.14	2	0.146605	1.4271e-05
chr1:204134588:204137104:clu_12682_NA:ENSG00000143845.14	7480	1.01444	3286.82	381.565	0.00024559	1-204121886-T-C	-30117	73	77	0.0859375	1	0.000117217	-0.578091	0.14867	0.545045	0.547194	ENSG00000143845.14	3	0.471446	6.84533e-06
chr1:204400789:204409492:clu_12696_NA:ENSG00000158615.8	7433	1.01652	1271.71	338.876	0.000330604	1-204581238-A-ATATATATATT	169447	14	15	0.0170068	1	6.27907e-05	0.94607	0.234009	0.335066	0.335431	ENSG00000158615.8	2	0.376923	1.78479e-05
chr1:204433425:204433793:clu_12700_NA:ENSG00000133056.13	7428	0.863874	1564.46	256.186	0.00119017	1-204626464-G-A	131740	239	296	0.329621	1	3.23019e-05	-0.28516	0.0678604	0.876312	0.876775	ENSG00000133056.13	11	0.575793	6.89459e-06
chr1:204516509:204525484:clu_12715_NA:ENSG00000198625.12	7434	0.927704	4163.16	316.207	0.000315218	1-204465310-G-A	-51069	38	39	0.0433333	1	3.21652e-05	-0.686089	0.163232	0.753025	0.756757	ENSG00000198625.12	9	0.541061	3.63413e-06
chr1:204603151:204608051:clu_12725_NA:ENSG00000240710.1	7533	0.990668	1819.02	354.933	0.000319144	1-204265097-G-A	-337938	338	449	0.498889	1	8.84129e-05	0.300019	0.0757851	0.445155	0.445047	ENSG00000240710.1	2	0.434911	1.11644e-05
chr1:205101709:205103857:clu_12747_NA:ENSG00000117222.13	7173	0.965557	4782.22	326.807	0.000202852	1-205749506-T-G	627491	11	12	0.0134228	1	2.46765e-05	-1.09814	0.257462	0.635336	0.636097	ENSG00000117222.13	11	0.504322	3.79211e-06
chr1:205147745:205150680:clu_12754_NA:ENSG00000133059.16	7023	1.03693	13660.3	394.057	6.88893e-05	1-205049494-G-A	-162072	239	300	0.333333	1	3.8874e-05	-0.309764	0.0744932	0.59584	0.593446	ENSG00000133059.16	10	0.48845	1.80764e-06
chr1:205268059:205268950:clu_12759_NA:ENSG00000133069.15	6985	0.992912	4752.02	351.142	0.000155076	1-205720679-T-G	492503	259	301	0.335189	1	3.43518e-05	0.311303	0.0743389	0.525647	0.524843	ENSG00000133069.15	6	0.464462	4.31597e-06
chr1:205305331:205306188:clu_12767_NA:ENSG00000163545.8	6665	0.918218	1942.02	305.452	2.04783e-12	1-205303790-G-A	-18001	55	59	0.0655556	1	1.50036e-16	1.06208	0.123387	9.999e-05	1.99806e-08	ENSG00000163545.8	6	9.93933e-08	7.42892e-06
chr1:205527917:205528048:clu_12778_NA:ENSG00000117266.15	6468	1.01243	6762	380.903	0.000153618	1-204885994-C-T	-618601	13	13	0.0144444	1	6.90207e-05	1.25326	0.311772	0.640936	0.640876	ENSG00000117266.15	6	0.505907	3.29915e-06
chr1:205616644:205618957:clu_12783_NA:ENSG00000158711.13	6568	0.948901	585.819	321.887	0.00201007	1-206118721-AAAAC-A	486759	39	42	0.0476191	1	0.000410794	-0.544173	0.152791	0.708629	0.712286	ENSG00000158711.13	1	0.527541	2.86314e-05
chr1:205663618:205664485:clu_12786_NA:ENSG00000158715.5	6537	1.00288	3468.21	362.046	9.34695e-05	1-205279631-A-G	-400828	288	373	0.415179	1	2.5149e-05	-0.301839	0.0708403	0.278972	0.275588	ENSG00000158715.5	4	0.338018	6.17534e-06
chr1:205719676:205720501:clu_12792_NA:ENSG00000069275.12	6454	1.02636	1061.44	363.889	0.00223656	1-205574734-G-A	-175542	216	247	0.274444	1	0.00100784	-0.263489	0.0795668	0.90121	0.902786	ENSG00000069275.12	2	0.58292	2.22782e-05
chr1:205772567:205774833:clu_12791_NA:ENSG00000117280.12	6427	0.998037	5521.75	342.175	0.000110784	1-205802592-T-C	27132	132	150	0.167411	1	1.7992e-05	0.399082	0.0919895	0.456054	0.458565	ENSG00000117280.12	8	0.441539	3.79835e-06
chr1:205828743:205830280:clu_12797_NA:ENSG00000133065.10	6404	1.01993	2381.84	357.117	4.03003e-08	1-205824729-ATT-A	10981	209	247	0.274554	1	2.50753e-09	-0.439605	0.0721524	9.999e-05	7.91431e-05	ENSG00000133065.10	4	0.0002782	9.66642e-06
chr1:205828743:205830280:clu_12797_NA:ENSG00000162877.12	6374	1.01287	2253.51	358.337	3.82144e-08	1-205824729-ATT-A	-25403	209	247	0.274554	1	2.50753e-09	-0.439605	0.0721524	9.999e-05	7.59193e-05	ENSG00000162877.12	3	0.000267393	9.91827e-06
chr1:206022267:206022901:clu_12808_NA:ENSG00000196188.10	6177	1.02904	2144.15	376.6	4.26098e-05	1-205733182-C-T	-290727	21	21	0.0233333	1	1.50672e-05	-1.08649	0.248118	0.0770923	0.0803848	ENSG00000196188.10	2	0.150608	1.11511e-05
chr1:206052001:206053021:clu_12810_NA:ENSG00000263961.6	6189	1.01305	6718.75	378.579	1.01665e-05	1-206060180-A-G	22949	316	433	0.482183	1	3.24573e-06	-0.348011	0.0737622	0.0644936	0.0633845	ENSG00000263961.6	7	0.125252	3.32921e-06
chr1:206455024:206458623:clu_12825_NA:ENSG00000266028.7	6057	0.896268	2678.3	280.543	0.000472969	1-205407713-C-T	-795632	19	20	0.0222222	1	1.84017e-05	0.826748	0.190795	0.749425	0.756481	ENSG00000266028.7	12	0.540974	4.8084e-06
chr1:206187373:206195752:clu_12815_NA:ENSG00000196550.10	6054	1.02454	1369.67	364.148	0.000665032	1-206639048-G-T	434634	25	25	0.0277778	1	0.000252213	0.918108	0.248707	0.589541	0.586938	ENSG00000196550.10	2	0.48617	1.71353e-05
chr1:206493119:206493920:clu_12838_NA:ENSG00000263528.7	5758	0.893687	4684.43	297.056	3.19751e-09	1-206491907-T-C	21412	252	312	0.347439	1	1.78017e-12	-0.438496	0.0603276	0.00049995	5.08481e-05	ENSG00000263528.7	20	0.000183611	2.71177e-06
chr1:206591845:206593619:clu_12840_NA:ENSG00000143486.15	5462	0.861272	1909.8	274.731	0.000245289	1-207261538-ATTAT-A	649079	9	9	0.01	1	5.59906e-06	-1.19377	0.259518	0.427557	0.445698	ENSG00000143486.15	11	0.435253	5.56494e-06
chr1:206731725:206731839:clu_12855_NA:ENSG00000162889.10	5591	0.996463	2108.36	341.455	0.00048459	1-206809685-G-A	124741	219	257	0.285556	1	0.000106702	0.296169	0.0757081	0.642236	0.641614	ENSG00000162889.10	6	0.5061	9.87987e-06
chr1:206913042:206913862:clu_12862_NA:ENSG00000162894.11	5651	1.04847	5860.39	358.305	8.10369e-05	1-206909699-T-G	-13548	89	93	0.103563	1	1.93137e-05	0.461006	0.106664	0.360464	0.354958	ENSG00000162894.11	11	0.38742	4.41315e-06
chr1:207049723:207050688:clu_12865_NA:ENSG00000182795.12	5949	0.970087	472.652	324.946	0.0108276	1-208004180-A-G	971424	21	21	0.0233333	1	0.00371977	-0.648571	0.222319	0.9958	0.994579	ENSG00000182795.12	1	0.605217	3.91754e-05
chr1:207053366:207054701:clu_12867_NA:ENSG00000123836.14	5955	0.883496	3194.02	311.108	9.66654e-05	1-207509802-A-C	475436	26	27	0.0304054	1	5.72296e-06	-0.921064	0.200442	0.305969	0.321667	ENSG00000123836.14	12	0.368985	3.76519e-06
chr1:207049723:207050688:clu_12865_NA:ENSG00000180667.10	5965	0.966234	472.652	325.055	0.0108143	1-208004180-A-G	951200	21	21	0.0233333	1	0.00371977	-0.648571	0.222319	0.9957	0.994595	ENSG00000180667.10	1	0.605217	3.84886e-05
chr1:207114285:207115416:clu_12878_NA:ENSG00000123838.10	5999	0.875597	401.141	256.284	0.00149044	1-208048939-C-A	944677	30	31	0.0344444	1	4.64382e-05	-0.644458	0.156581	0.494451	0.513587	ENSG00000123838.10	2	0.460441	2.87138e-05
chr1:207339417:207340391:clu_12883_NA:ENSG00000196352.14	6529	0.911423	1070.76	296.896	2.95041e-10	1-207255597-C-T	-65911	293	379	0.421111	1	6.11918e-14	0.430678	0.0554384	9.999e-05	1.23167e-06	ENSG00000196352.14	4	5.26631e-06	1.30155e-05
chr1:207473179:207473801:clu_12894_NA:ENSG00000117322.17	6839	1.00174	3571.53	366.334	1.20068e-06	1-207481848-C-G	27618	133	150	0.167785	1	1.93291e-07	0.522586	0.0987165	0.00429957	0.00423553	ENSG00000117322.17	5	0.0119003	5.96737e-06
chr1:207630621:207639397:clu_12884_NA:ENSG00000203710.10	6837	0.952466	1798.88	308.191	1.65004e-35	1-207677194-C-T	181047	123	140	0.155902	1	6.87474e-48	-1.24076	0.0748265	9.999e-05	9.53977e-31	ENSG00000203710.10	5	1.53007e-29	9.48297e-06
chr1:207785682:207793519:clu_12886_NA:ENSG00000117335.19	7118	1.03267	2386.3	370.282	1.51002e-16	1-207720332-CAG-C	-31725	24	24	0.0266667	1	1.32412e-18	-1.71999	0.186333	9.999e-05	1.39313e-13	ENSG00000117335.19	3	9.93572e-13	1.01698e-05
chr1:207817414:207867926:clu_12915_NA:ENSG00000203709.11	7321	1.03931	1062.57	378.03	0.000934112	1-208631904-C-A	752808	173	198	0.22	1	0.000477751	0.322286	0.0915454	0.619538	0.612556	ENSG00000203709.11	1	0.495312	2.34623e-05
chr1:208029042:208031590:clu_12921_NA:ENSG00000076356.6	7550	1.02936	6258.28	375.915	0.00016558	1-207708144-T-G	-536176	279	343	0.38196	1	6.71375e-05	0.334315	0.0830276	0.637136	0.632811	ENSG00000076356.6	7	0.503135	3.82554e-06
chr1:209661567:209662911:clu_12941_NA:ENSG00000227591.5	7885	1.05121	1096.63	376.533	0.00180071	1-210610054-G-T	885929	59	63	0.07	1	0.000964552	-0.528492	0.158987	0.848915	0.849743	ENSG00000227591.5	1	0.567501	2.38412e-05
chr1:209760384:209762515:clu_12945_NA:ENSG00000009790.14	7884	1.03715	13696.9	369.068	1.01565e-52	1-209760412-G-C	4380	240	311	0.345982	1	6.81995e-60	-1.0693	0.0554193	9.999e-05	2.28234e-50	ENSG00000009790.14	19	6.94737e-49	1.80441e-06
chr1:209839128:209840853:clu_12963_NA:ENSG00000117597.17	7768	0.935273	2924.54	327.073	6.76585e-06	1-209278932-C-A	-549075	25	25	0.0277778	1	3.26744e-07	-1.07176	0.20648	0.0312969	0.0259293	ENSG00000117597.17	6	0.0601039	5.36993e-06
chr1:210362919:210387468:clu_12964_NA:ENSG00000054392.12	8039	1.02241	5819.65	367.755	0.000262088	1-209528786-A-G	-799466	219	264	0.293987	1	9.39157e-05	-0.34083	0.0864212	0.778522	0.775419	ENSG00000054392.12	6	0.546275	3.99741e-06
chr1:211276418:211278117:clu_12975_NA:ENSG00000117625.13	8772	0.976447	10988.9	348.808	5.90361e-07	1-210632119-A-G	-626258	13	13	0.0144444	1	4.07525e-08	-1.40546	0.251398	0.00879912	0.00735289	ENSG00000117625.13	17	0.0196848	1.73445e-06
chr1:211371470:211372128:clu_12980_NA:ENSG00000082512.14	8728	0.871528	727.645	283.619	0.000115653	1-210500167-G-A	-826448	303	403	0.447778	1	2.62339e-06	0.248826	0.0522365	0.114589	0.116813	ENSG00000082512.14	3	0.195457	1.54753e-05
chr1:211391976:211396767:clu_12982_NA:ENSG00000153363.12	8606	0.968407	2645.28	348.765	2.86764e-05	1-211567276-A-G	184473	47	49	0.0545657	1	4.2825e-06	-0.754055	0.161873	0.0805919	0.0803419	ENSG00000153363.12	4	0.150606	6.94602e-06
chr1:211396831:211426211:clu_12983_NA:ENSG00000236809.2	8515	1.04059	1419.5	363.549	0.00114055	1-211217822-G-A	-199203	16	16	0.0177778	1	0.000462981	1.00043	0.283483	0.793321	0.790072	ENSG00000236809.2	2	0.550628	1.76545e-05
chr1:211783502:211787632:clu_12994_NA:ENSG00000123684.12	8399	0.905854	2064.58	287.009	1.69284e-05	1-212108874-ACT-A	278102	58	60	0.0668151	1	1.87099e-07	0.616677	0.116351	0.0545945	0.0489102	ENSG00000123684.12	9	0.102511	6.55899e-06
chr1:212020268:212021083:clu_13004_NA:ENSG00000143493.12	8562	0.948815	3191.01	345.926	0.000152604	1-211968442-C-A	-67100	19	19	0.0211581	1	2.93975e-05	-0.936502	0.221693	0.40476	0.411071	ENSG00000143493.12	7	0.417134	5.254e-06
chr1:212333598:212345803:clu_13016_NA:ENSG00000066027.11	7964	1.00338	5006.1	341.876	1.06082e-23	1-212342271-C-T	56734	227	272	0.302222	1	8.16946e-29	0.749498	0.0623566	9.999e-05	4.56326e-20	ENSG00000066027.11	11	4.66989e-19	4.28762e-06
chr1:212377706:212379895:clu_13019_NA:ENSG00000065600.12	7946	0.942063	2049.72	319.54	3.62147e-06	1-212701612-A-G	286711	255	309	0.3434	1	1.05055e-07	0.363125	0.067101	0.0138986	0.0100588	ENSG00000065600.12	6	0.0262222	7.91886e-06
chr1:212433120:212444339:clu_13022_NA:ENSG00000117691.9	7925	1.05012	2759.28	362.203	0.000142111	1-212437697-A-G	4810	316	411	0.456667	1	4.0952e-05	0.266614	0.0643083	0.305269	0.301321	ENSG00000117691.9	4	0.355494	9.43486e-06
chr1:212697065:212699673:clu_13029_NA:ENSG00000123685.8	7765	0.963609	298.992	272.746	0.00122192	1-212613578-G-A	-86407	61	62	0.0688889	1	5.84794e-05	-0.567856	0.13986	0.318268	0.323501	ENSG00000123685.8	1	0.370316	6.01109e-05
chr1:212787637:212791530:clu_13031_NA:ENSG00000117697.14	7743	0.862265	1574.52	294.288	2.64293e-05	1-212572004-G-A	-219778	20	20	0.0222222	1	4.97114e-07	-0.921345	0.18041	0.0711929	0.0666224	ENSG00000117697.14	6	0.129963	6.78824e-06
chr1:212807848:212812251:clu_13037_NA:ENSG00000203705.10	7743	0.994838	7566.36	369.762	1.03195e-06	1-212896181-A-G	104353	23	23	0.0256125	1	1.85424e-07	-1.21528	0.229215	0.00929907	0.00799244	ENSG00000203705.10	9	0.0212775	2.73358e-06
chr1:212857172:212857766:clu_13032_NA:ENSG00000198468.7	7667	0.955375	410.758	301.009	7.07288e-19	1-212844921-C-T	-13167	289	378	0.42	1	8.93189e-26	0.737691	0.0656892	9.999e-05	1.46015e-15	ENSG00000198468.7	1	1.15159e-14	4.2105e-05
chr1:212864519:212872678:clu_13038_NA:ENSG00000162769.12	7668	0.989889	5631.37	350.844	3.17542e-06	1-212838302-TA-T	-19953	319	404	0.449772	1	3.31931e-07	-0.316442	0.0610008	0.0193981	0.0185383	ENSG00000162769.12	9	0.0451058	3.59391e-06
chr1:212995192:212997155:clu_13045_NA:ENSG00000174606.13	7507	0.847061	1839.4	285.959	0.000300497	1-212449886-TCAAA-T	-565940	317	408	0.454241	1	1.14733e-05	0.225393	0.0507564	0.479852	0.503801	ENSG00000174606.13	8	0.457695	5.32212e-06
chr1:213232255:213240702:clu_13050_NA:ENSG00000136643.11	7462	1.00937	10855.9	373.793	0.000188879	1-212513809-G-C	-537424	144	169	0.187778	1	7.41737e-05	0.325054	0.0812202	0.869113	0.869353	ENSG00000136643.11	11	0.573001	2.0285e-06
chr1:214334308:214336704:clu_13058_NA:ENSG00000143499.13	7874	0.906716	1828.11	297.229	1.0459e-06	1-214359236-C-T	78134	18	18	0.020316	1	6.15054e-09	-0.981209	0.16533	0.00619938	0.00355275	ENSG00000143499.13	6	0.0101251	7.44063e-06
chr1:214648827:214651710:clu_13060_NA:ENSG00000117724.12	7297	1.06109	1190.4	371.029	0.000412214	1-214020463-C-A	-582732	44	48	0.0533333	1	0.00016803	-0.692757	0.182452	0.364164	0.358787	ENSG00000117724.12	2	0.389836	2.28306e-05
chr1:215577728:215578001:clu_13063_NA:ENSG00000136636.12	6915	1.03485	2535.4	371.413	6.00292e-05	1-215032431-C-G	-534961	335	430	0.478842	1	1.93285e-05	-0.332551	0.0769464	0.126487	0.130066	ENSG00000136636.12	4	0.210214	9.65701e-06
chr1:217514889:217610321:clu_13072_NA:ENSG00000092978.10	8782	1.03107	7399.09	381.255	0.000425262	1-217235911-G-T	-395171	56	58	0.064588	1	0.000212858	-0.532638	0.142574	0.953005	0.954344	ENSG00000092978.10	7	0.595585	3.25843e-06
chr1:218307632:218330948:clu_13075_NA:ENSG00000067533.5	8326	0.957318	291.969	265.521	4.54654e-07	1-218310632-C-CCCT	25345	308	407	0.452222	1	2.09504e-10	0.412811	0.0633762	0.00029997	0.000197705	ENSG00000067533.5	1	0.000662413	5.9779e-05
chr1:219179246:219193130:clu_13083_NA:ENSG00000143353.11	7766	1.00669	3797.53	363.692	3.22832e-05	1-219172269-T-G	-1575	98	109	0.121381	1	7.72493e-06	-0.426554	0.0941813	0.113189	0.113426	ENSG00000143353.11	6	0.191182	5.73286e-06
chr1:220025258:220030386:clu_13087_NA:ENSG00000136628.17	7536	1.02662	1865.03	370.344	0.000180766	1-220058352-A-C	11694	50	51	0.0566667	1	6.53292e-05	-0.546698	0.135549	0.274673	0.274254	ENSG00000136628.17	4	0.337269	1.26926e-05
chr1:220074071:220079727:clu_13091_NA:ENSG00000162813.17	7480	0.979582	4494.28	350.751	5.66033e-05	1-220530228-T-TA	439766	49	53	0.05902	1	1.0247e-05	-0.716558	0.160444	0.232877	0.233264	ENSG00000162813.17	9	0.30634	4.30122e-06
chr1:220151764:220153185:clu_13095_NA:ENSG00000118873.15	7425	0.875469	1159.65	278.384	7.24189e-05	1-220513932-G-C	241478	17	18	0.02	1	1.05343e-06	-0.906839	0.183041	0.114989	0.115315	ENSG00000118873.15	7	0.193636	9.92463e-06
chr1:220781932:220783919:clu_13110_NA:ENSG00000117791.15	7721	1.03368	862.987	378.096	5.49712e-05	1-219992630-A-G	-755595	143	163	0.181514	1	2.07746e-05	0.450686	0.104684	0.0373963	0.0411904	ENSG00000117791.15	1	0.0890446	2.82367e-05
chr1:220805274:220813292:clu_13113_NA:ENSG00000186205.12	7627	0.989246	2247.84	314.535	6.60465e-05	1-221620741-C-A	833982	25	25	0.0278396	1	3.88989e-06	-1.03219	0.220595	0.140086	0.141524	ENSG00000186205.12	6	0.222989	8.97812e-06
chr1:220882348:220884195:clu_13119_NA:ENSG00000136630.12	7563	0.959553	440.326	256.548	0.00168512	1-220437990-T-G	-441410	311	435	0.483333	1	5.69979e-05	0.264334	0.0650046	0.532547	0.543612	ENSG00000136630.12	2	0.470445	4.00538e-05
chr1:221706466:221738934:clu_13127_NA:ENSG00000143507.17	7106	1.05265	2282.26	372.761	0.000449306	1-222612241-CATAGAAGT-C	870065	193	221	0.246102	1	0.000191678	0.305782	0.0812596	0.618838	0.619046	ENSG00000143507.17	3	0.49778	1.15212e-05
chr1:222501533:222504412:clu_13138_NA:ENSG00000276997.4	7301	0.920854	479.744	257.715	0.00461138	1-222352431-G-T	-152191	212	261	0.291011	1	0.000292037	0.259732	0.0711037	0.907209	0.905341	ENSG00000276997.4	2	0.583547	3.04767e-05
chr1:222561518:222563173:clu_13146_NA:ENSG00000143498.17	7037	1.04521	4722.91	374.956	0.000155533	1-221821183-A-G	-768750	209	240	0.266667	1	6.12744e-05	-0.32174	0.0794651	0.50055	0.49886	ENSG00000143498.17	6	0.455823	5.40545e-06
chr1:222621292:222624768:clu_13152_NA:ENSG00000154305.16	6945	0.953948	2456.52	300.29	7.68464e-05	1-223166174-CAATA-C	548088	14	14	0.0158014	1	2.82863e-06	-1.45693	0.306889	0.182782	0.189707	ENSG00000154305.16	9	0.27065	6.99304e-06
chr1:222725555:222727168:clu_13163_NA:ENSG00000162819.11	6857	0.946241	4064.73	317.844	1.19027e-05	1-222520433-G-T	-192120	11	11	0.0123043	1	4.62779e-07	-1.12139	0.218966	0.060194	0.0568427	ENSG00000162819.11	13	0.115286	4.07424e-06
chr1:222687036:222687595:clu_13159_NA:ENSG00000186063.12	6862	0.965757	722.889	279.214	0.00106009	1-222805238-A-G	92028	87	94	0.104677	1	5.78223e-05	-0.397833	0.0979182	0.546845	0.551821	ENSG00000186063.12	3	0.473083	2.51099e-05
chr1:222749562:222749921:clu_13171_NA:ENSG00000197520.10	6860	1.03054	789.767	366.387	0.000112831	1-222687370-G-A	-49837	13	13	0.0144766	1	3.48294e-05	1.35933	0.324859	0.0738926	0.0780994	ENSG00000197520.10	1	0.147174	3.04611e-05
chr1:222823945:222835119:clu_13173_NA:ENSG00000228106.5	6819	0.991613	1282.83	351.519	4.37477e-05	1-222091007-C-T	-724015	29	30	0.0333333	1	7.71467e-06	0.83426	0.184189	0.0569943	0.0561147	ENSG00000228106.5	2	0.114231	1.58967e-05
chr1:222823945:222835119:clu_13173_NA:ENSG00000154309.8	6839	0.992175	2681.28	367.28	2.94757e-05	1-222091007-C-T	-781264	29	30	0.0333333	1	7.71467e-06	0.83426	0.184189	0.0771923	0.0777828	ENSG00000154309.8	4	0.146693	7.62446e-06
chr1:223132639:223134389:clu_13179_NA:ENSG00000187554.11	6877	0.968828	6295.64	359.877	3.30844e-05	1-222294707-TA-T	-848575	67	75	0.0858124	1	7.11304e-06	-0.573948	0.126216	0.19588	0.200343	ENSG00000187554.11	9	0.280003	2.92419e-06
chr1:223268675:223292439:clu_13187_NA:ENSG00000143502.14	6896	1.01157	2368.61	371.05	0.00105545	1-222866782-C-T	-497420	13	14	0.0155902	1	0.000484669	1.10702	0.314801	0.916108	0.916305	ENSG00000143502.14	3	0.586121	9.38449e-06
chr1:223761617:223762186:clu_13204_NA:ENSG00000162909.17	6909	0.889933	218.845	196.26	3.76388e-29	1-223761647-T-C	60054	41	45	0.05	1	1.27307e-60	-1.78502	0.0917361	9.999e-05	6.3851e-24	ENSG00000162909.17	2	7.74148e-23	5.69063e-05
chr1:223803452:223804174:clu_13211_NA:ENSG00000143514.16	6866	0.917239	1889.57	300.706	0.00077816	1-222952859-A-AAC	-893113	9	9	0.01	1	6.97518e-05	-1.18672	0.295409	0.792821	0.796838	ENSG00000143514.16	7	0.552169	7.59736e-06
chr1:223988154:223992515:clu_13217_NA:ENSG00000272645.3	7018	0.993418	6826.96	359.125	0.000121269	1-224529483-G-A	536889	23	23	0.0255556	1	3.15571e-05	-1.14978	0.273261	0.567443	0.566119	ENSG00000272645.3	11	0.478245	3.01087e-06
chr1:224003654:224009320:clu_13222_NA:ENSG00000185495.10	7019	1.05409	746.041	370.615	0.00455567	1-224079153-C-T	86410	65	66	0.0733333	1	0.00249606	-0.46027	0.151299	0.962204	0.963065	ENSG00000185495.10	1	0.597761	3.54449e-05
chr1:224153337:224157352:clu_13232_NA:ENSG00000143756.11	7197	1.07718	1768.63	362.643	0.000295719	1-224636827-G-T	522740	218	267	0.296667	1	9.63013e-05	0.295884	0.0751435	0.373363	0.370588	ENSG00000143756.11	3	0.395925	1.63458e-05
chr1:224190319:224192332:clu_13234_NA:ENSG00000143753.12	7191	1.03387	2122.66	364.711	0.000308342	1-223906128-C-G	-269628	23	23	0.0256125	1	0.000105753	0.570212	0.145677	0.465753	0.463995	ENSG00000143753.12	4	0.44374	1.14887e-05
chr1:224268133:224275339:clu_13239_NA:ENSG00000143748.17	7353	0.996337	8671.81	358.291	0.000138837	1-223710797-G-A	-619590	91	97	0.108501	1	3.61726e-05	0.46152	0.110533	0.69883	0.701437	ENSG00000143748.17	17	0.524494	2.40077e-06
chr1:224360563:224365879:clu_13246_NA:ENSG00000143771.11	7439	0.944468	2600.64	319.111	1.99761e-17	1-224357044-G-A	194	25	28	0.0311804	1	1.70515e-22	-1.62946	0.157537	9.999e-05	2.90436e-13	ENSG00000143771.11	9	2.03485e-12	6.31401e-06
chr1:224456921:224459143:clu_13249_NA:ENSG00000143786.7	7464	0.971838	2143.45	308.837	2.26657e-07	1-224474254-C-T	39594	275	374	0.416295	1	1.49798e-09	-0.422936	0.0684148	0.00139986	0.000609185	ENSG00000143786.7	7	0.00191379	8.70789e-06
chr1:224413335:224418260:clu_13228_NA:ENSG00000162923.14	7462	1.01081	7758.59	345.483	5.79168e-05	1-224875342-G-A	438309	99	121	0.134744	1	9.01722e-06	0.482629	0.107378	0.357164	0.356759	ENSG00000162923.14	19	0.388671	2.85578e-06
chr1:225406832:225411337:clu_13259_NA:ENSG00000143815.14	7228	1.0259	1502.32	355.615	0.000321925	1-226088373-G-A	659448	16	16	0.0177778	1	9.07247e-05	0.894829	0.226401	0.379562	0.371008	ENSG00000143815.14	3	0.396229	1.57107e-05
chr1:225783368:225789240:clu_13255_NA:ENSG00000143742.12	7231	1.01238	2229.12	337.168	2.47901e-10	1-225787271-G-A	9458	251	297	0.330357	1	1.52264e-12	0.502302	0.0688809	9.999e-05	4.59853e-07	ENSG00000143742.12	5	2.0457e-06	1.00061e-05
chr1:225841187:225846480:clu_13271_NA:ENSG00000242861.1	7234	1.01887	2791.41	369.915	4.29848e-05	1-226515766-C-T	669244	194	229	0.255011	1	1.27403e-05	0.325736	0.0737455	0.107289	0.1077	ENSG00000242861.1	4	0.186902	8.21176e-06
chr1:225862351:225862455:clu_13278_NA:ENSG00000196187.11	7230	0.910865	2461.54	288.054	0.000122117	1-226114305-T-TATTTA	231936	28	28	0.0324074	1	3.38745e-06	-0.880438	0.186975	0.292071	0.301443	ENSG00000196187.11	15	0.355536	5.64538e-06
chr1:225921371:225921858:clu_13282_NA:ENSG00000143811.18	7188	0.938964	1801	319.892	0.00035644	1-225806990-G-A	-117350	17	18	0.0202247	1	4.19033e-05	0.826881	0.199711	0.489751	0.504101	ENSG00000143811.18	6	0.457847	8.87823e-06
chr1:225985523:225987896:clu_13285_NA:ENSG00000143751.9	7050	0.911614	158.852	218.851	0.00233617	1-225466557-CA-C	-532774	63	67	0.0759637	1	2.40053e-05	-0.376171	0.0880615	0.348065	0.353708	ENSG00000143751.9	1	0.386877	8.78359e-05
chr1:226159358:226161531:clu_13295_NA:ENSG00000182827.8	7168	1.0468	827.812	355.357	0.000686905	1-227031285-T-C	844555	13	13	0.0144444	1	0.000219519	-1.03576	0.277846	0.418658	0.411186	ENSG00000182827.8	2	0.417153	3.10352e-05
chr1:226268090:226277775:clu_13302_NA:ENSG00000183814.15	7568	1.0384	4321.94	379.776	0.000468692	1-225364520-T-C	-945349	14	15	0.0167038	1	0.000230291	1.00425	0.270297	0.859014	0.85974	ENSG00000183814.15	6	0.569973	5.74736e-06
chr1:226648771:226674917:clu_13312_NA:ENSG00000228382.1	7755	0.985071	2751	349.446	0.000279753	1-226485586-C-T	-189481	185	212	0.235556	1	6.64858e-05	0.218078	0.0541281	0.540346	0.543951	ENSG00000228382.1	5	0.470446	7.2015e-06
chr1:226648771:226674917:clu_13312_NA:ENSG00000143772.9	7662	0.895658	1707.81	286.479	0.00100455	1-226485586-C-T	-253737	185	212	0.235556	1	6.64858e-05	0.218078	0.0541281	0.849315	0.848055	ENSG00000143772.9	10	0.567061	7.51663e-06
chr1:226899555:226903502:clu_13319_NA:ENSG00000143801.16	7511	1.01616	5224.3	366.684	8.97989e-06	1-226854761-T-C	-15423	319	410	0.455556	1	1.95211e-06	0.296413	0.0614207	0.040396	0.0433113	ENSG00000143801.16	9	0.0927883	4.33795e-06
chr1:226965737:226977449:clu_13325_NA:ENSG00000163050.16	7461	0.861253	1272.2	259.97	5.82754e-09	1-227004054-A-ATT	106518	138	151	0.168527	1	1.25268e-13	-0.530224	0.069181	0.00049995	4.0224e-05	ENSG00000163050.16	11	0.000146879	8.35323e-06
chr1:227651076:227654336:clu_13336_NA:ENSG00000181450.17	7422	1.01554	860.198	340.506	0.00107343	1-226633236-C-T	-930307	109	115	0.128062	1	0.000275696	0.414069	0.112884	0.59784	0.596074	ENSG00000181450.17	2	0.48988	2.62772e-05
chr1:227767083:227780527:clu_13339_NA:ENSG00000143740.14	7109	0.877921	703.088	276.513	0.000170489	1-228692988-A-G	964449	37	39	0.0433333	1	3.48602e-06	-0.501683	0.10668	0.150485	0.153951	ENSG00000143740.14	5	0.235209	1.65925e-05
chr1:227732676:227732881:clu_13340_NA:ENSG00000081692.12	7113	0.994343	1382.72	338.035	0.00291052	1-227025294-C-T	-710117	50	51	0.0566667	1	0.000891116	0.49261	0.147191	0.982502	0.982449	ENSG00000081692.12	4	0.602674	1.4926e-05
chr1:228082850:228097078:clu_13349_NA:ENSG00000143761.15	7333	0.97333	2068.33	334.239	0.000934838	1-227982045-T-C	-100615	44	44	0.049217	1	0.000203378	-0.575853	0.153656	0.862714	0.861638	ENSG00000143761.15	5	0.570241	9.08568e-06
chr1:228103049:228103134:clu_13352_NA:ENSG00000143793.12	7268	0.920774	205.875	259.373	0.00184784	1-227508888-C-T	-596523	18	18	0.0200445	1	7.23742e-05	-0.693445	0.173008	0.347165	0.35554	ENSG00000143793.12	1	0.387816	7.09967e-05
chr1:228108318:228109149:clu_13353_NA:ENSG00000162910.18	7274	1.00474	6702.31	358.271	2.01567e-24	1-228109044-C-T	-268	226	265	0.294444	1	2.04255e-28	0.844996	0.0709031	9.999e-05	1.0854e-20	ENSG00000162910.18	11	1.15368e-19	3.22122e-06
chr1:228140363:228145511:clu_13354_NA:ENSG00000143774.16	7195	1.00673	3574.77	360.039	6.78869e-14	1-228198188-T-C	58226	65	70	0.0777778	1	5.39909e-16	0.639544	0.0758307	9.999e-05	2.0848e-10	ENSG00000143774.16	7	1.19978e-09	6.09121e-06
chr1:228307531:228308111:clu_13386_NA:ENSG00000154358.20	7109	0.83937	10136.1	302.391	7.80655e-05	1-228294327-G-C	86197	184	213	0.236667	1	3.12974e-06	0.376404	0.0796486	0.60364	0.624133	ENSG00000154358.20	58	0.499679	9.22768e-07
chr1:228212907:228213422:clu_13361_NA:ENSG00000162913.9	7104	1.04415	1178.8	361.616	1.42471e-08	1-228235763-A-C	22099	274	343	0.38196	1	9.423e-10	0.483978	0.0772962	9.999e-05	1.01392e-05	ENSG00000162913.9	2	3.95037e-05	2.15646e-05
chr1:228397165:228402066:clu_13424_NA:ENSG00000154370.15	6495	1.01918	1521.95	347.635	0.000199625	1-228399791-T-C	-7049	102	114	0.127517	1	4.24526e-05	-0.378436	0.0914697	0.249675	0.253638	ENSG00000154370.15	3	0.322428	1.50807e-05
chr1:228411176:228413797:clu_13428_NA:ENSG00000162931.11	6453	1.05335	681.977	357.733	0.000177451	1-228552311-G-C	135450	148	162	0.181208	1	4.75021e-05	0.424301	0.103227	0.0965903	0.0993307	ENSG00000162931.11	1	0.176183	3.86614e-05
chr1:228493274:228493883:clu_13432_NA:ENSG00000168159.11	6506	1.00021	627.981	337.893	0.00183793	1-228732861-T-C	245800	9	9	0.01	1	0.000505517	-1.17049	0.333943	0.689731	0.684937	ENSG00000168159.11	2	0.519905	3.37142e-05
chr1:228736004:228737673:clu_13436_NA:ENSG00000116574.5	6621	1.0433	1498.4	368.492	0.000394928	1-228804123-T-C	69046	312	442	0.491111	1	0.000151973	-0.279457	0.0731059	0.433857	0.425752	ENSG00000116574.5	2	0.425476	1.69077e-05
chr1:229295102:229295848:clu_13449_NA:ENSG00000168118.11	6973	1.0026	6447.68	363.518	0.000114495	1-228732205-G-A	-538857	21	23	0.0255556	1	3.29843e-05	0.854101	0.203492	0.522548	0.520816	ENSG00000168118.11	9	0.462688	3.31776e-06
chr1:229327006:229342099:clu_13456_NA:ENSG00000154429.10	7157	1.02574	1315.55	358.692	0.000797817	1-230328046-G-A	984752	22	23	0.0256125	1	0.000279563	0.797798	0.217715	0.641736	0.639233	ENSG00000154429.10	2	0.505654	1.79287e-05
chr1:229487613:229489955:clu_13461_NA:ENSG00000069248.11	7380	0.95984	2129.69	328.988	0.000155821	1-229586285-T-C	77944	86	90	0.100223	1	1.88093e-05	-0.490089	0.113234	0.29577	0.301149	ENSG00000069248.11	4	0.355482	8.29232e-06
chr1:229540748:229542237:clu_13467_NA:ENSG00000135776.4	7453	0.959548	5493.68	349.584	0.000135012	1-229259509-C-T	-299186	15	15	0.0167038	1	2.79656e-05	1.01307	0.239155	0.538546	0.543222	ENSG00000135776.4	8	0.470422	3.21023e-06
chr1:229614485:229625885:clu_13472_NA:ENSG00000135801.9	7814	0.95537	1584.82	314.215	0.00029185	1-229736551-T-C	110504	66	68	0.0755556	1	2.7424e-05	-0.52407	0.123584	0.381362	0.392474	ENSG00000135801.9	3	0.407072	1.09123e-05
chr1:229638247:229643533:clu_13473_NA:ENSG00000135763.9	7815	1.02286	8855.18	384.965	0.000171091	1-229120294-A-G	-505940	43	50	0.0555556	1	8.47859e-05	0.667025	0.168051	0.773423	0.772975	ENSG00000135763.9	7	0.545408	2.63205e-06
chr1:230255344:230262573:clu_13477_NA:ENSG00000143641.9	8121	0.947819	405.744	276.353	1.98867e-05	1-230275317-A-C	217327	35	39	0.0433333	1	1.38518e-07	-0.802332	0.149732	0.0137986	0.0105562	ENSG00000143641.9	1	0.0273595	4.11263e-05
chr1:230679052:230683574:clu_13483_NA:ENSG00000135775.13	8042	0.956907	3246.09	335.829	1.22397e-05	1-230692727-CTG-C	50235	230	294	0.326667	1	9.71787e-07	-0.340266	0.068452	0.0476952	0.0455764	ENSG00000135775.13	6	0.0966854	5.36626e-06
chr1:230843896:230855668:clu_13487_NA:ENSG00000119280.16	7988	1.05648	1335.67	369.337	0.000947638	1-231591348-A-T	721759	41	47	0.0523385	1	0.000416262	-0.614925	0.172831	0.70453	0.69704	ENSG00000119280.16	2	0.523325	1.99849e-05
chr1:230931472:230931736:clu_13490_NA:ENSG00000143643.12	7969	0.918934	9089.77	325.571	0.00019445	1-230478692-C-G	-500183	54	56	0.0622222	1	2.25623e-05	-0.600839	0.140183	0.847815	0.850153	ENSG00000143643.12	19	0.567617	1.59291e-06
chr1:230997267:231000138:clu_13496_NA:ENSG00000173409.13	7969	1.04979	5436.3	384.127	0.00015316	1-230207912-CTTTT-C	-771069	86	99	0.110245	1	7.38107e-05	0.412161	0.102954	0.544046	0.542174	ENSG00000173409.13	4	0.470371	4.78245e-06
chr1:231227068:231229150:clu_13500_NA:ENSG00000143633.12	8213	1.04035	4091.6	385.424	0.000297456	1-231284531-T-C	43344	15	16	0.0177778	1	0.00015621	0.934245	0.244848	0.69613	0.688458	ENSG00000143633.12	3	0.520754	6.11887e-06
chr1:231274062:231275221:clu_13505_NA:ENSG00000116906.11	8213	0.921506	3867.8	290.577	3.10263e-06	1-231264514-C-T	23307	325	430	0.477778	1	1.96191e-08	-0.374529	0.0654126	0.0212979	0.0174181	ENSG00000116906.11	12	0.0427289	3.79239e-06
chr1:231347925:231351304:clu_13510_NA:ENSG00000010072.15	8111	1.04606	1645.56	370.393	9.52847e-05	1-230643520-G-T	-693584	175	200	0.222222	1	3.17291e-05	0.3508	0.0833975	0.127687	0.130367	ENSG00000010072.15	2	0.210493	1.55669e-05
chr1:231366475:231370562:clu_13512_NA:ENSG00000135766.8	8102	0.989701	7537.18	372.176	5.14923e-05	1-232393329-C-T	968285	325	416	0.462222	1	1.65882e-05	-0.285792	0.0655941	0.323568	0.326557	ENSG00000135766.8	7	0.372148	2.68296e-06
chr1:231527415:231528420:clu_13514_NA:ENSG00000233461.5	8116	1.01437	3031.8	367.226	0.000149785	1-231071262-G-A	-457294	98	109	0.121111	1	4.90951e-05	0.449747	0.109629	0.362764	0.358093	ENSG00000233461.5	3	0.389473	7.41899e-06
chr1:231528826:231529255:clu_13515_NA:ENSG00000116918.13	8116	0.911072	1651.74	269.814	0.00104685	1-232418031-G-A	889378	40	42	0.0466667	1	4.21177e-05	-0.567632	0.137136	0.846615	0.846238	ENSG00000116918.13	6	0.566626	8.42215e-06
chr1:231694805:231701955:clu_13522_NA:ENSG00000162946.21	8046	1.00135	11603.6	378.543	5.54805e-05	1-231405595-T-A	-221220	294	389	0.432222	1	2.12251e-05	0.300673	0.0699199	0.470053	0.474046	ENSG00000162946.21	9	0.446891	1.8336e-06
chr1:232008983:232026435:clu_13526_NA:ENSG00000226758.1	8021	0.98779	4320.61	364.625	0.00016923	1-231093353-C-T	-832481	117	130	0.144444	1	5.30699e-05	0.35117	0.0859938	0.529847	0.524557	ENSG00000226758.1	4	0.464462	4.64098e-06
chr1:232491062:232493527:clu_13541_NA:ENSG00000116991.10	8508	0.858792	2060.77	264.573	3.26598e-05	1-232290548-C-T	-271010	14	14	0.0155556	1	1.58865e-07	-1.14012	0.213829	0.10169	0.100729	ENSG00000116991.10	9	0.178089	5.08477e-06
chr1:232950744:232956347:clu_13544_NA:ENSG00000135778.11	9103	0.942852	4029.13	335.094	6.36138e-52	1-232955717-T-A	5112	90	95	0.105791	1	8.7022e-65	1.50295	0.0737056	9.999e-05	1.37567e-45	ENSG00000135778.11	6	3.72752e-44	4.04387e-06
chr1:233017154:233054268:clu_13552_NA:ENSG00000135749.18	9118	0.847453	4991.19	291.822	0.000153122	1-233904160-G-C	608447	286	368	0.408889	1	5.40241e-06	-0.28626	0.0621254	0.586441	0.608611	ENSG00000135749.18	20	0.494159	1.96583e-06
chr1:233379710:233382305:clu_13564_NA:ENSG00000143674.10	9136	1.01919	1301.15	374.257	0.000911895	1-232408288-G-GTTT	-919480	9	9	0.0102273	1	0.000435374	-1.43295	0.404127	0.691231	0.687389	ENSG00000143674.10	1	0.520441	1.76404e-05
chr1:234373840:234374230:clu_13571_NA:ENSG00000236358.1	8709	1.02131	1572.61	365.903	5.12306e-06	1-234374226-A-G	17220	89	100	0.111111	1	1.00133e-06	-0.561613	0.113121	0.0069993	0.00717449	ENSG00000236358.1	2	0.0192504	1.4725e-05
chr1:234373840:234374230:clu_13571_NA:ENSG00000168275.14	8740	0.939233	1013.13	288.743	5.12723e-05	1-234374226-A-G	770	89	100	0.111111	1	1.00133e-06	-0.561613	0.113121	0.0679932	0.0621376	ENSG00000168275.14	3	0.123304	1.58033e-05
chr1:234401262:234405903:clu_13576_NA:ENSG00000059588.9	8527	0.956453	20211.3	348.62	1.87589e-05	1-234402246-G-A	-76857	118	131	0.145556	1	2.56325e-06	0.448293	0.0940137	0.331267	0.336517	ENSG00000059588.9	25	0.377663	8.60026e-07
chr1:234607852:234608447:clu_13590_NA:ENSG00000168264.10	8405	1.03056	1658.27	374.318	0.000313603	1-234994472-T-C	384947	51	55	0.0611111	1	0.000132268	-0.575003	0.149045	0.394161	0.390739	ENSG00000168264.10	2	0.406706	1.45087e-05
chr1:234959916:234961417:clu_13596_NA:ENSG00000238005.2	7902	0.965324	6318.41	338.544	2.33559e-21	1-234963681-AG-A	-6381	89	96	0.107143	1	3.57285e-26	1.04456	0.0921536	9.999e-05	5.73888e-17	ENSG00000238005.2	9	4.88135e-16	2.86706e-06
chr1:234959916:234961417:clu_13596_NA:ENSG00000258082.1	7869	0.964786	4900.48	336.748	2.97426e-21	1-234963681-AG-A	-17123	89	96	0.107143	1	3.57285e-26	1.04456	0.0921536	9.999e-05	5.79148e-17	ENSG00000258082.1	7	4.92023e-16	3.68744e-06
chr1:235113910:235119818:clu_13611_NA:ENSG00000173726.10	7861	0.971931	640.119	318.202	0.000912706	1-234356088-T-C	-772848	11	11	0.0122222	1	0.000136132	-1.1281	0.292965	0.450655	0.456528	ENSG00000173726.10	1	0.440702	2.91709e-05
chr1:235155112:235160893:clu_13605_NA:ENSG00000188739.14	7781	0.968043	5571.33	331.965	0.000388955	1-235882078-T-TCACACACA	720621	21	23	0.0259594	1	6.45297e-05	0.655111	0.162308	0.894311	0.891635	ENSG00000188739.14	10	0.579886	3.29247e-06
chr1:235341778:235342011:clu_13619_NA:ENSG00000152904.11	7897	1.0034	4218.11	369.304	0.000167399	1-236038682-GTTATATAGGTCATATATAATATATATTACCTATGTTATATAGGTCATATATAATATATATTACCTATGTTATATAGGTCATATATAATATATATTACCTATGCTATATAGGTCATATATAATATATATTACCTATGTTATATAGGTCATATATAATAAATATT-G	711332	52	65	0.0733634	1	5.848e-05	0.497731	0.122589	0.49995	0.504826	ENSG00000152904.11	4	0.457994	5.08899e-06
chr1:235175399:235177800:clu_13614_NA:ENSG00000054267.21	7895	0.924744	6214.86	295.426	0.000196701	1-235931798-G-A	603579	127	139	0.154788	1	8.75889e-06	-0.355535	0.0789875	0.730627	0.734104	ENSG00000054267.21	21	0.534373	2.39877e-06
chr1:235419561:235427140:clu_13622_NA:ENSG00000116957.12	8023	0.951389	10563.1	361.709	7.69729e-05	1-235038345-C-CA	-329015	23	23	0.0259009	1	1.99192e-05	1.02254	0.236978	0.570843	0.579407	ENSG00000116957.12	13	0.484156	1.60671e-06
chr1:235455684:235458603:clu_13629_NA:ENSG00000162885.12	8178	0.982519	6965.28	360.868	8.64937e-05	1-235039419-C-T	-465062	170	196	0.218263	1	2.22978e-05	0.320819	0.0748035	0.457754	0.461172	ENSG00000162885.12	7	0.442392	2.8121e-06
chr1:235712197:235715201:clu_13633_NA:ENSG00000143669.13	9031	0.98039	12106.8	341.05	4.41785e-05	1-235829808-G-A	-53832	308	421	0.46882	1	5.66131e-06	-0.323087	0.0702741	0.419558	0.423957	ENSG00000143669.13	22	0.424452	1.60251e-06
chr1:236017273:236024070:clu_13650_NA:ENSG00000116962.14	9097	1.00277	6342.67	374.588	3.48805e-05	1-236523275-T-C	458113	58	69	0.0766667	1	1.14259e-05	0.637962	0.143633	0.19568	0.197386	ENSG00000116962.14	6	0.277449	3.37512e-06
chr1:236143036:236168706:clu_13656_NA:ENSG00000077585.13	9254	0.98667	7313.39	366.277	0.000288187	1-237000368-AATTT-A	857863	211	238	0.265376	1	0.000101299	0.294174	0.0749493	0.882112	0.881201	ENSG00000077585.13	7	0.576847	2.72823e-06
chr1:236253505:236269875:clu_13661_NA:ENSG00000086619.13	9350	0.927541	2425.81	307.971	1.04288e-08	1-236250863-G-T	-31122	51	55	0.0613839	1	2.17977e-11	-0.87217	0.126773	0.00019998	5.60693e-05	ENSG00000086619.13	5	0.000201347	6.23187e-06
chr1:236468276:236482267:clu_13666_NA:ENSG00000186197.13	9392	1.03103	4744.71	373.565	0.000140752	1-236279680-A-AC	-68577	121	136	0.153846	1	5.30835e-05	0.425806	0.104272	0.477952	0.47223	ENSG00000186197.13	4	0.446325	5.08055e-06
chr1:236542787:236543560:clu_13672_NA:ENSG00000116977.18	9624	0.971509	4557.01	338.125	9.79583e-36	1-236531362-C-T	13362	72	75	0.0833333	1	4.41264e-44	1.61091	0.102567	9.999e-05	3.5322e-31	ENSG00000116977.18	6	5.75558e-30	4.08971e-06
chr1:236536790:236536947:clu_13670_NA:ENSG00000230325.1	9667	0.990304	3172.29	355.588	2.90015e-20	1-236540532-CG-C	-9748	291	361	0.401786	1	1.05726e-23	0.794369	0.0744179	9.999e-05	1.32146e-16	ENSG00000230325.1	3	1.09281e-15	6.39151e-06
chr1:236566876:236568996:clu_13680_NA:ENSG00000119285.10	9816	0.88594	4644.66	327.828	9.9678e-07	1-236544722-G-GTTT	-59782	31	33	0.0369955	1	2.93956e-08	-0.802044	0.141923	0.0151985	0.00891144	ENSG00000119285.10	11	0.0235054	2.62372e-06
chr1:236810595:236812738:clu_13690_NA:ENSG00000116984.12	9936	0.884791	11551	341.499	9.2611e-07	1-236095941-G-A	-699340	15	15	0.0166667	1	5.07233e-08	-1.22928	0.221506	0.0263974	0.018767	ENSG00000116984.12	19	0.0456001	1.04846e-06
chr1:239706496:239707534:clu_13712_NA:ENSG00000233355.6	9092	0.953309	3038.86	334.555	5.06122e-05	1-239717467-GCA-G	-12998	315	410	0.45657	1	5.44104e-06	0.266626	0.057884	0.156184	0.158867	ENSG00000233355.6	4	0.240718	5.63592e-06
chr1:241517316:241519591:clu_13722_NA:ENSG00000091483.6	9558	1.02388	2118.42	376.711	3.61249e-05	1-240665020-A-G	-854741	159	177	0.196667	1	1.25762e-05	-0.352135	0.0796693	0.0657934	0.06855	ENSG00000091483.6	2	0.132618	1.10484e-05
chr1:241532498:241548829:clu_13723_NA:ENSG00000117009.11	9556	0.904236	3914.26	308.37	0.000342182	1-242029602-C-T	497468	29	30	0.0334076	1	2.8496e-05	-0.862623	0.203851	0.766223	0.771632	ENSG00000117009.11	9	0.545034	3.43057e-06
chr1:241604579:241639882:clu_13731_NA:ENSG00000203668.2	9489	0.992117	4545.5	354.179	0.000131799	1-241987985-G-A	347731	232	276	0.306667	1	3.06473e-05	0.303154	0.0719305	0.450955	0.45459	ENSG00000203668.2	4	0.439913	4.49635e-06
chr1:241604579:241639882:clu_13731_NA:ENSG00000054277.13	9605	0.926495	3006.18	311.514	0.000336985	1-241987985-G-A	310609	232	276	0.306667	1	3.06473e-05	0.303154	0.0719305	0.658234	0.668517	ENSG00000054277.13	5	0.515309	5.00265e-06
chr1:243057421:243059478:clu_13755_NA:ENSG00000214837.8	7361	0.994349	1397.83	345.788	3.8062e-05	1-243086270-A-G	-15474	30	30	0.0334076	1	5.48171e-06	-0.938886	0.203902	0.0533947	0.0528099	ENSG00000214837.8	2	0.108804	1.47651e-05
chr1:243186422:243191018:clu_13769_NA:ENSG00000143702.15	7198	0.98527	8962.97	356.329	3.70109e-15	1-243170230-A-AC	-85118	127	133	0.147778	1	1.23614e-17	-0.921133	0.103034	9.999e-05	4.76233e-11	ENSG00000143702.15	13	2.87239e-10	2.21231e-06
chr1:243304777:243307989:clu_13775_NA:ENSG00000054282.15	7193	1.00717	16161.4	377.053	1.33902e-07	1-243295620-A-G	39586	312	406	0.451111	1	2.50887e-08	0.398935	0.0702289	0.00209979	0.00206231	ENSG00000054282.15	16	0.00609569	1.34988e-06
chr1:243695716:243843125:clu_13785_NA:ENSG00000232184.1	6819	0.938212	285.299	257.534	5.26337e-05	1-244709518-T-C	968697	48	49	0.0544444	1	2.31634e-07	-0.669029	0.12723	0.0234977	0.0198083	ENSG00000232184.1	1	0.0477732	5.58449e-05
chr1:243664883:243695591:clu_13784_NA:ENSG00000117020.16	6729	0.921473	1463.13	271.395	2.17495e-05	1-244219084-TC-T	368005	119	127	0.141425	1	1.22163e-07	-0.435689	0.080943	0.0482952	0.042387	ENSG00000117020.16	6	0.0910262	1.00237e-05
chr1:244053200:244053788:clu_13791_NA:ENSG00000179456.10	6649	1.02396	1335.43	349.857	0.000712281	1-244059984-G-A	11045	32	33	0.0366667	1	0.000204421	0.703145	0.187688	0.60354	0.603288	ENSG00000179456.10	2	0.492347	1.75324e-05
chr1:244437768:244451635:clu_13801_NA:ENSG00000035687.9	7597	0.899369	891.151	259.943	0.000108895	1-244705406-G-C	253272	18	19	0.0211581	1	8.36257e-07	-0.748904	0.149732	0.120888	0.121941	ENSG00000035687.9	4	0.200848	1.469e-05
chr1:244653355:244686597:clu_13808_NA:ENSG00000121644.18	8192	0.962776	4342.85	338.15	0.000251957	1-245415299-A-G	762364	34	36	0.04	1	4.41319e-05	-0.817732	0.198094	0.679732	0.680536	ENSG00000121644.18	5	0.519043	4.12238e-06
chr1:244816318:244816795:clu_13804_NA:ENSG00000203667.9	8869	0.998197	9526.89	368.225	5.05784e-07	1-244815769-A-C	-19553	221	248	0.276169	1	7.76348e-08	-0.381675	0.0697851	0.00439956	0.00485712	ENSG00000203667.9	6	0.0134669	2.20305e-06
chr1:244862730:244863617:clu_13817_NA:ENSG00000153187.18	9027	1.04914	4648.08	378.14	0.000150305	1-244960892-T-C	96332	46	50	0.0555556	1	6.33721e-05	0.484146	0.119819	0.485651	0.479283	ENSG00000153187.18	3	0.44934	5.57908e-06
chr1:245059458:245082083:clu_13821_NA:ENSG00000203666.12	9237	0.918942	5315.36	323.973	3.66031e-07	1-245075693-C-T	105988	317	429	0.477728	1	6.68608e-09	-0.353386	0.0596937	0.00609939	0.00332917	ENSG00000203666.12	7	0.00951825	2.72415e-06
chr1:245929937:246327201:clu_13835_NA:ENSG00000185420.18	10601	1.01444	5177.33	368.656	1.98297e-05	1-246078742-A-G	-428570	268	342	0.38	1	5.11432e-06	-0.379529	0.0821539	0.0930907	0.0937999	ENSG00000185420.18	5	0.169013	4.34584e-06
chr1:246556721:246557381:clu_13842_NA:ENSG00000162851.7	10576	1.03054	3960.7	372.653	0.000229258	1-247332083-T-C	765759	240	280	0.311927	1	8.98825e-05	-0.283427	0.0716679	0.590841	0.583007	ENSG00000162851.7	3	0.484879	6.07394e-06
chr1:246648037:246660199:clu_13848_NA:ENSG00000162852.13	10576	0.966351	5350.45	346.393	2.62448e-05	1-246345410-G-C	-221034	20	21	0.0233853	1	3.56819e-06	-0.925842	0.197085	0.139886	0.14208	ENSG00000162852.13	7	0.223466	3.40181e-06
chr1:246740301:246744076:clu_13852_NA:ENSG00000143653.9	10658	0.888916	736.836	243.441	0.000627968	1-246722653-A-G	-1394	40	41	0.0459641	1	6.84571e-06	-0.524658	0.115163	0.409559	0.427171	ENSG00000143653.9	4	0.426181	1.6807e-05
chr1:246777440:246778813:clu_13858_NA:ENSG00000223519.7	10743	1.0299	4706.92	357.142	0.000139548	1-246407284-A-G	-422775	56	60	0.0668151	1	3.53508e-05	0.586067	0.14018	0.468053	0.467081	ENSG00000223519.7	5	0.445052	5.09764e-06
chr1:246842776:246843795:clu_13863_NA:ENSG00000153207.14	10938	0.986418	11648.2	367.797	2.54471e-34	1-246842749-G-C	-89229	191	217	0.241111	1	4.81654e-39	-0.918898	0.063256	9.999e-05	7.5061e-30	ENSG00000153207.14	12	1.16472e-28	1.71102e-06
chr1:247101791:247101987:clu_13881_NA:ENSG00000188295.14	10870	1.04313	3699.92	374.858	0.000735111	1-247344677-G-C	240305	108	117	0.13029	1	0.000346024	-0.361629	0.100238	0.928007	0.928782	ENSG00000188295.14	3	0.589102	6.84273e-06
chr1:247159813:247171848:clu_13884_NA:ENSG00000196418.12	10681	0.964096	1260	296.736	0.000114438	1-246302961-A-G	-869055	10	10	0.0111111	1	4.30315e-06	-1.43264	0.307614	0.145585	0.146288	ENSG00000196418.12	3	0.227508	1.42958e-05
chr1:247202080:247210691:clu_13886_NA:ENSG00000227671.4	10719	1.03879	3087.7	357.8	0.000158713	1-247225930-TTTTG-T	15074	230	272	0.30254	1	4.1768e-05	0.303285	0.0732367	0.366263	0.36879	ENSG00000227671.4	3	0.3951	8.05739e-06
chr1:247202080:247210691:clu_13886_NA:ENSG00000232347.1	10483	1.04424	3042.94	356.341	0.000163702	1-247225930-TTTTG-T	-15893	230	272	0.30254	1	4.1768e-05	0.303285	0.0732367	0.368463	0.371113	ENSG00000232347.1	3	0.396279	8.35728e-06
chr1:247301276:247308475:clu_13892_NA:ENSG00000162714.12	10314	1.02149	2161.87	327.978	0.000476943	1-247484424-A-G	152578	14	14	0.0155556	1	7.54011e-05	-1.1909	0.297867	0.635936	0.634341	ENSG00000162714.12	3	0.50394	1.07197e-05
chr1:247419077:247423230:clu_13905_NA:ENSG00000162711.16	10594	0.995276	11159.2	373.461	5.49149e-06	1-246536074-T-C	-880082	228	270	0.300668	1	1.39262e-06	0.350656	0.0716129	0.0585941	0.0603547	ENSG00000162711.16	10	0.120867	1.85702e-06
chr1:247868063:247868283:clu_13920_NA:ENSG00000162722.8	9760	0.913878	2813.92	290.877	3.05649e-07	1-247868464-C-G	11265	312	447	0.496667	1	7.22008e-10	0.376202	0.0596522	0.00339966	0.00163347	ENSG00000162722.8	9	0.00489745	5.01517e-06
chr1:248816884:248824753:clu_13937_NA:ENSG00000175137.10	4904	0.920526	1093.83	291.94	3.29463e-05	1-248812612-GC-G	-14021	39	43	0.0477778	1	6.11991e-07	-0.818829	0.161662	0.0521948	0.0476063	ENSG00000175137.10	7	0.100248	1.33443e-05
chr1:248845662:248847175:clu_13940_NA:ENSG00000171161.12	4820	1.00825	723.223	318.937	0.00566456	1-248788256-T-C	-49954	99	109	0.121111	1	0.00147688	-0.319402	0.0998042	0.982002	0.983267	ENSG00000171161.12	3	0.602764	3.03033e-05
chr1:248850781:248850863:clu_13942_NA:ENSG00000171163.15	4685	1.00612	6917.35	352.655	4.15566e-18	1-248850873-C-CA	-8212	231	325	0.361915	1	2.57021e-21	-0.753864	0.0752785	9.999e-05	2.36918e-14	ENSG00000171163.15	20	1.75259e-13	3.13958e-06
chr1:248913879:248916602:clu_13948_NA:ENSG00000185220.11	4349	0.962551	829.582	312.191	0.000829507	1-248869331-G-A	-36865	173	239	0.266147	1	0.000103336	0.379311	0.096763	0.507349	0.515932	ENSG00000185220.11	4	0.460926	2.15583e-05
chr2:271939:272192:clu_14_NA:ENSG00000143727.15	5740	0.973248	2569.93	329.164	1.35222e-40	2-272051-C-T	7911	30	30	0.0333333	1	1.91016e-51	2.43127	0.139795	9.999e-05	3.31985e-36	ENSG00000143727.15	8	6.57839e-35	7.30961e-06
chr2:234272:247538:clu_7_NA:ENSG00000035115.21	5750	0.95625	3423.42	326.15	4.9619e-53	2-242793-G-C	-23605	176	198	0.22	1	6.05178e-68	-1.21602	0.0576358	9.999e-05	2.3526e-47	ENSG00000035115.21	12	6.67815e-46	5.07262e-06
chr2:676238:677289:clu_24_NA:ENSG00000151353.14	7804	1.01189	1275.12	328.27	4.94583e-24	2-674963-G-A	-2476	236	287	0.318889	1	2.29611e-30	-0.807702	0.0650691	9.999e-05	3.60958e-21	ENSG00000151353.14	3	3.93605e-20	1.74554e-05
chr2:3354633:3377648:clu_62_NA:ENSG00000032389.12	9492	0.890344	1085.65	257.292	0.0022647	2-4077145-T-C	699263	18	20	0.0222222	1	9.34726e-05	-0.704427	0.178562	0.933807	0.930553	ENSG00000032389.12	4	0.589387	1.14945e-05
chr2:3472602:3477695:clu_68_NA:ENSG00000171853.15	9492	0.982395	10084.2	320.751	3.46512e-18	2-3472663-A-G	92988	46	49	0.0544444	1	2.20239e-23	1.46433	0.138306	9.999e-05	6.07372e-14	ENSG00000171853.15	18	4.39751e-13	1.94127e-06
chr2:3513976:3514808:clu_76_NA:ENSG00000182551.13	9292	0.938972	1048.02	254.643	1.12309e-05	2-3518555-G-A	-1181	22	23	0.0255556	1	1.60964e-08	0.923971	0.160363	0.0194981	0.0157295	ENSG00000182551.13	4	0.0390146	1.52578e-05
chr2:3534255:3536198:clu_79_NA:ENSG00000242282.6	9308	0.996337	6614.08	360.659	0.000288321	2-2651312-A-G	-885561	37	37	0.0411111	1	8.94615e-05	0.659948	0.166827	0.849415	0.852381	ENSG00000242282.6	5	0.568201	3.14768e-06
chr2:3559729:3561317:clu_85_NA:ENSG00000234171.2	9342	1.02442	4223.97	370.253	0.00018486	2-3095208-G-A	-463284	286	356	0.395556	1	6.68639e-05	0.311664	0.0773831	0.535546	0.530524	ENSG00000234171.2	3	0.466429	5.55348e-06
chr2:3550472:3552144:clu_83_NA:ENSG00000171865.9	9345	0.895247	1155.04	250.564	0.0018144	2-2894516-CT-C	-664100	305	432	0.48	1	5.2408e-05	0.25728	0.0629556	0.90091	0.897835	ENSG00000171865.9	6	0.581644	1.10898e-05
chr2:6830106:6840291:clu_95_NA:ENSG00000225964.5	8242	1.0045	3179.45	362.806	0.000528767	2-7489988-A-G	649524	37	39	0.0433333	1	0.000188673	0.62512	0.165942	0.813919	0.812666	ENSG00000225964.5	3	0.555869	6.78324e-06
chr2:6883532:6886935:clu_97_NA:ENSG00000134321.11	8197	0.873775	475.821	235.314	0.00301701	2-7496247-G-A	630441	149	169	0.187778	1	7.21473e-05	-0.232509	0.0579978	0.80232	0.803603	ENSG00000134321.11	2	0.55412	2.39637e-05
chr2:6851683:6861184:clu_98_NA:ENSG00000134326.11	8201	0.966289	2925.63	342.975	0.00107535	2-7382218-G-A	515583	128	146	0.162222	1	0.000290718	0.328495	0.0898986	0.961304	0.959856	ENSG00000134326.11	4	0.5969	6.21953e-06
chr2:7725853:7730516:clu_116_NA:ENSG00000235576.1	7644	0.999841	2084.12	352.97	2.9241e-08	2-7722790-G-C	-3011	25	27	0.0300668	1	1.38229e-09	-1.25928	0.203249	0.00019998	6.10384e-05	ENSG00000235576.1	2	0.000217878	1.01425e-05
chr2:8060405:8287338:clu_122_NA:ENSG00000235665.5	7200	0.992152	2016.17	354.161	0.000124837	2-8516975-C-T	238891	256	328	0.364955	1	2.87344e-05	-0.316195	0.0747562	0.227377	0.225806	ENSG00000235665.5	2	0.300907	1.01386e-05
chr2:8299793:8301741:clu_126_NA:ENSG00000236790.5	7259	1.01289	6393.07	353.071	6.52215e-08	2-8300184-A-G	-83437	259	307	0.341518	1	3.60184e-09	-0.407921	0.0676553	0.00049995	0.000375032	ENSG00000236790.5	7	0.00121226	3.49631e-06
chr2:8727267:8733444:clu_141_NA:ENSG00000134313.15	7266	0.915364	5169.7	311.065	0.00074277	2-9196725-T-TA	359095	39	44	0.0488889	1	8.66657e-05	0.610786	0.154093	0.987301	0.982193	ENSG00000134313.15	13	0.602604	2.75055e-06
chr2:8868549:8873108:clu_153_NA:ENSG00000143797.11	7658	0.892437	3401.26	293.357	0.000232183	2-9197410-G-A	193597	303	420	0.466667	1	1.0289e-05	0.241631	0.0541147	0.585741	0.597577	ENSG00000143797.11	10	0.490737	3.71008e-06
chr2:9412405:9418626:clu_175_NA:ENSG00000119185.12	8121	0.981129	21119.4	379.304	1.36547e-30	2-9413460-C-T	-10087	213	249	0.277405	1	8.98725e-34	0.827215	0.0623911	9.999e-05	8.81746e-26	ENSG00000119185.12	16	1.15945e-24	9.21694e-07
chr2:9423823:9428765:clu_180_NA:ENSG00000119203.13	8121	0.926393	350.227	257.376	0.000172271	2-10330478-C-CTT	906910	39	40	0.0445434	1	1.53763e-06	-0.665903	0.136569	0.0790921	0.0742208	ENSG00000119203.13	1	0.140979	4.29217e-05
chr2:9474647:9478222:clu_159_NA:ENSG00000134330.18	8120	1.0364	5008.52	376.548	5.11695e-07	2-9488467-A-G	14809	16	16	0.0178971	1	1.09388e-07	1.35028	0.249873	0.00169983	0.00202752	ENSG00000134330.18	4	0.00600559	4.91952e-06
chr2:9521321:9523249:clu_185_NA:ENSG00000151694.12	8242	0.988065	2114.09	337.028	0.000629205	2-9639284-G-C	83492	64	66	0.0733333	1	0.000132645	-0.416183	0.107898	0.733827	0.739942	ENSG00000151694.12	4	0.53644	9.49641e-06
chr2:9845318:9849373:clu_195_NA:ENSG00000115750.16	8782	0.948141	1262.47	309.986	1.03598e-10	2-9846033-C-T	2679	137	153	0.17	1	5.00266e-14	-0.634324	0.0813472	9.999e-05	3.03859e-07	ENSG00000115750.16	3	1.36963e-06	1.32375e-05
chr2:10043758:10046150:clu_212_NA:ENSG00000172059.10	9326	0.953391	604.701	299.416	0.00061269	2-10544981-C-T	502132	173	192	0.213808	1	4.83682e-05	-0.335322	0.081666	0.324468	0.332051	ENSG00000172059.10	1	0.374885	2.83344e-05
chr2:10129154:10129234:clu_219_NA:ENSG00000171848.13	9432	0.961831	670.578	309.612	0.00390854	2-9984331-G-C	-137997	341	447	0.497732	1	0.000764288	0.220272	0.064973	0.935906	0.932609	ENSG00000171848.13	1	0.589761	2.65811e-05
chr2:10129154:10129234:clu_219_NA:ENSG00000163009.8	9411	0.955685	686.226	310.669	0.00384773	2-9984331-G-C	-157051	341	447	0.497732	1	0.000764288	0.220272	0.064973	0.937706	0.934687	ENSG00000163009.8	1	0.589985	2.52395e-05
chr2:10396920:10419734:clu_224_NA:ENSG00000115756.12	9412	0.998014	10934.8	354.567	9.20869e-40	2-10408700-T-C	105811	320	421	0.46875	1	6.80053e-47	0.916157	0.0560207	9.999e-05	1.18271e-35	ENSG00000115756.12	11	2.28657e-34	1.91786e-06
chr2:10440868:10441509:clu_229_NA:ENSG00000115758.12	9516	0.849423	584.287	229.807	0.000296725	2-10032264-C-T	-416240	20	21	0.0233333	1	9.60424e-07	-0.677929	0.136314	0.212479	0.220766	ENSG00000115758.12	4	0.296947	1.69894e-05
chr2:10450281:10450436:clu_233_NA:ENSG00000257135.5	9514	1.03046	1488.9	376.111	0.000157244	2-10072513-A-T	-376181	93	98	0.108889	1	6.36644e-05	0.504679	0.124936	0.19538	0.196754	ENSG00000257135.5	1	0.277374	1.61525e-05
chr2:10684612:10689796:clu_245_NA:ENSG00000115761.15	9661	1.03594	16402.4	381.185	7.77736e-06	2-10695873-G-A	5886	169	192	0.217687	1	2.61154e-06	-0.40898	0.0858406	0.109989	0.109376	ENSG00000115761.15	12	0.188843	1.49941e-06
chr2:11160748:11171925:clu_257_NA:ENSG00000162976.12	9502	0.936323	7814.84	329.282	6.32675e-06	2-10191219-A-G	-963979	18	18	0.02	1	3.2861e-07	1.22086	0.235256	0.0642936	0.0599838	ENSG00000162976.12	10	0.120327	2.01991e-06
chr2:11183440:11192148:clu_262_NA:ENSG00000134318.13	9307	0.953368	1906.48	330.083	0.000381332	2-12297702-G-A	949372	41	41	0.045657	1	5.99831e-05	-0.712426	0.175734	0.539846	0.539309	ENSG00000134318.13	3	0.469211	8.98598e-06
chr2:11399218:11402025:clu_276_NA:ENSG00000224177.6	9226	0.996169	3252.81	355.588	4.64724e-16	2-11400363-T-C	6382	146	164	0.182222	1	9.8582e-19	-0.825489	0.0890622	9.999e-05	1.68051e-12	ENSG00000224177.6	3	1.11722e-11	6.39562e-06
chr2:11447774:11451202:clu_278_NA:ENSG00000169016.16	9151	0.963689	6535.54	347.629	2.21902e-05	2-11394214-G-C	-71963	27	29	0.032294	1	3.03523e-06	0.832936	0.176008	0.146585	0.147181	ENSG00000169016.16	7	0.228133	2.75093e-06
chr2:11767858:11771372:clu_286_NA:ENSG00000134324.11	8863	0.91773	2589.99	266.086	1.26596e-14	2-11761235-A-C	83640	54	60	0.0666667	1	3.00484e-22	-1.17806	0.114652	9.999e-05	2.46828e-10	ENSG00000134324.11	8	1.41251e-09	5.55658e-06
chr2:12723552:12740326:clu_301_NA:ENSG00000071575.11	8498	0.971763	2190.21	322.805	0.000984408	2-13631139-G-T	914250	13	13	0.0144766	1	0.000167519	-0.959934	0.252766	0.891511	0.889791	ENSG00000071575.11	4	0.579237	8.51903e-06
chr2:15277101:15287073:clu_308_NA:ENSG00000151779.12	7995	1.01583	9007.99	374.704	8.79565e-06	2-15749295-G-T	187965	288	363	0.403333	1	2.45562e-06	-0.341135	0.0714047	0.0742926	0.0726603	ENSG00000151779.12	11	0.138939	2.51241e-06
chr2:15629697:15629990:clu_321_NA:ENSG00000079785.14	7976	0.886761	1423.74	302.179	0.00154849	2-15722963-C-T	131785	321	416	0.462222	1	0.000186097	0.217344	0.0576408	0.913909	0.910175	ENSG00000079785.14	5	0.58476	8.59756e-06
chr2:16564094:16565646:clu_333_NA:ENSG00000197872.11	7881	0.99772	8105.58	339.882	0.000278693	2-15944397-C-T	-721934	15	15	0.0167038	1	5.22284e-05	0.977842	0.239226	0.90221	0.895984	ENSG00000197872.11	15	0.581392	2.58399e-06
chr2:17768811:17771196:clu_349_NA:ENSG00000178295.14	8229	1.02812	4078.98	371.352	9.4451e-05	2-18162922-G-A	409064	75	79	0.0877778	1	3.21656e-05	0.538836	0.128198	0.308769	0.306688	ENSG00000178295.14	5	0.359762	5.83951e-06
chr2:17738326:17741612:clu_345_NA:ENSG00000163029.15	8239	0.842991	1424.8	252.516	7.09208e-05	2-18022000-T-C	221758	12	12	0.0133333	1	2.86335e-07	-1.19042	0.228192	0.147485	0.146621	ENSG00000163029.15	12	0.227777	6.70792e-06
chr2:18555808:18560180:clu_351_NA:ENSG00000240857.1	8319	0.97245	349.856	277.243	0.00047726	2-18506788-T-TAC	-53892	315	429	0.477578	1	1.66279e-05	0.280701	0.0644338	0.161584	0.163624	ENSG00000240857.1	1	0.245636	5.34998e-05
chr2:19883648:19884150:clu_370_NA:ENSG00000228784.7	7991	1.02117	7832.55	368.183	2.12328e-05	2-19859829-C-A	-9031	22	24	0.0267261	1	5.45105e-06	-1.05435	0.228917	0.146085	0.146042	ENSG00000228784.7	8	0.227254	2.95478e-06
chr2:19898035:19901476:clu_372_NA:ENSG00000183891.5	8035	1.03432	3411.53	376.913	4.58172e-10	2-19915350-A-G	13364	81	86	0.0959821	1	4.46699e-11	0.778237	0.115033	9.999e-05	9.73312e-07	ENSG00000183891.5	3	4.19171e-06	7.16156e-06
chr2:19945996:19946461:clu_378_NA:ENSG00000118965.14	8090	1.00191	11823.3	392.086	0.000111547	2-20501292-T-C	511161	16	16	0.0177778	1	6.2252e-05	-1.20399	0.297651	0.732427	0.731891	ENSG00000118965.14	9	0.533795	1.80394e-06
chr2:20041011:20051410:clu_386_NA:ENSG00000068697.6	8098	0.983229	806.846	330.26	7.43432e-05	2-19617097-G-A	-434931	47	47	0.0522222	1	7.67851e-06	-0.617573	0.136317	0.059794	0.0614791	ENSG00000068697.6	2	0.12257	2.43532e-05
chr2:20258371:20260337:clu_389_NA:ENSG00000055917.15	8119	0.933218	8259.69	315.592	0.000229944	2-21283066-C-T	930832	176	195	0.216667	1	2.08689e-05	-0.325656	0.0756609	0.870713	0.865954	ENSG00000055917.15	21	0.571753	1.88229e-06
chr2:20638652:20645340:clu_403_NA:ENSG00000118960.12	7648	0.96241	4936.14	354.542	4.94523e-05	2-20136450-G-A	-514639	13	13	0.0144444	1	9.74683e-06	1.18029	0.263617	0.230577	0.23249	ENSG00000118960.12	6	0.305668	3.62074e-06
chr2:20701652:20739971:clu_409_NA:ENSG00000118961.14	7425	1.00746	4263.47	351.858	0.000207705	2-21731276-GTTA-G	908146	15	15	0.0166667	1	4.94831e-05	-1.13499	0.276789	0.585241	0.584158	ENSG00000118961.14	6	0.485153	5.12321e-06
chr2:23786223:23788512:clu_422_NA:ENSG00000119778.14	7105	0.956949	7218.47	338.736	0.000150739	2-24466421-T-TTGTG	539307	27	28	0.0313901	1	2.38243e-05	-0.863631	0.202092	0.676132	0.68092	ENSG00000119778.14	18	0.519111	2.41364e-06
chr2:23984831:23999672:clu_435_NA:ENSG00000173960.13	7105	0.910088	468.727	273.177	0.00347967	2-23236986-G-T	-690299	328	436	0.485523	1	0.000285187	0.217561	0.0594566	0.828117	0.830369	ENSG00000173960.13	2	0.562454	2.95308e-05
chr2:24033257:24053902:clu_440_NA:ENSG00000205639.9	6999	0.977428	7094.36	332.595	2.33139e-05	2-23544876-A-G	-465205	276	349	0.388641	1	1.93178e-06	-0.355852	0.0737036	0.155984	0.160412	ENSG00000205639.9	19	0.242467	2.69851e-06
chr2:24031162:24032829:clu_445_NA:ENSG00000163026.11	6969	1.04882	897.1	362.591	0.00351553	2-23230887-G-C	-818688	14	14	0.0155902	1	0.00165943	-0.919728	0.290527	0.951605	0.953331	ENSG00000163026.11	2	0.595585	2.88691e-05
chr2:24033257:24053902:clu_440_NA:ENSG00000119782.13	6970	1.00955	3626.46	358.372	1.12494e-05	2-23544876-A-G	-504825	276	349	0.388641	1	1.93178e-06	-0.355852	0.0737036	0.0364964	0.0386102	ENSG00000119782.13	7	0.0847214	6.07713e-06
chr2:24068459:24076200:clu_447_NA:ENSG00000115128.6	6952	0.988164	909.669	326.971	0.000840698	2-23439795-G-T	-636648	17	20	0.0222717	1	0.000150955	0.607083	0.158742	0.535946	0.540334	ENSG00000115128.6	3	0.469845	2.20795e-05
chr2:24164335:24169356:clu_444_NA:ENSG00000219626.8	6952	0.985513	6964.71	328.358	4.39526e-33	2-24160189-C-T	83663	292	382	0.424444	1	6.03105e-42	0.857929	0.0564087	9.999e-05	7.97239e-29	ENSG00000219626.8	20	1.18811e-27	2.85013e-06
chr2:24077761:24079444:clu_448_NA:ENSG00000115129.13	6938	0.984348	1586.51	326.87	0.000481433	2-24147214-C-T	61353	58	62	0.0688889	1	7.41882e-05	-0.535089	0.133703	0.538646	0.54165	ENSG00000115129.13	5	0.470371	1.24472e-05
chr2:24203783:24204245:clu_451_NA:ENSG00000223754.1	6852	0.930708	199.459	257.427	0.00305108	2-23311929-TC-T	-889769	86	98	0.109375	1	0.000150631	-0.426509	0.111509	0.480152	0.491004	ENSG00000223754.1	1	0.452925	7.69991e-05
chr2:24246320:24246797:clu_457_NA:ENSG00000198399.14	6612	0.874146	4564.98	300.337	1.44312e-05	2-24724080-T-TTTTTGTTTTG	363366	22	24	0.0267261	1	2.80234e-07	-0.877342	0.168042	0.0953905	0.0944001	ENSG00000198399.14	29	0.169867	2.50269e-06
chr2:24752156:24757973:clu_471_NA:ENSG00000084676.15	6358	0.993037	3506.01	344.132	4.05372e-05	2-24608615-C-T	116701	20	20	0.0222222	1	5.61718e-06	-1.08262	0.235391	0.136186	0.134728	ENSG00000084676.15	9	0.215461	5.85304e-06
chr2:24793965:24799675:clu_474_NA:ENSG00000138092.10	5865	0.970135	1821.15	335.678	3.69552e-05	2-24073546-G-A	-719590	39	39	0.0433333	1	3.81688e-06	0.799942	0.170812	0.0719928	0.071462	ENSG00000138092.10	5	0.137159	1.01696e-05
chr2:24790581:24793126:clu_472_NA:ENSG00000184924.5	5867	0.940028	165.199	250.737	0.00278267	2-25533654-G-A	740272	11	11	0.0122222	1	0.00010577	-1.0044	0.256605	0.383962	0.398791	ENSG00000184924.5	1	0.410719	9.73032e-05
chr2:24834936:24836917:clu_483_NA:ENSG00000138031.14	5802	0.911875	1753.77	279.364	0.000360254	2-25627977-T-C	708138	43	44	0.0488889	1	1.18189e-05	-0.565235	0.127478	0.49775	0.512583	ENSG00000138031.14	13	0.460234	7.96494e-06
chr2:24972232:24979060:clu_495_NA:ENSG00000224165.5	5771	1.03746	551.67	368.311	0.00223715	2-24903033-G-T	-68357	90	97	0.108018	1	0.00108152	0.41475	0.126017	0.69943	0.695103	ENSG00000224165.5	1	0.52285	4.48535e-05
chr2:24958601:24963405:clu_493_NA:ENSG00000115137.11	5771	1.04689	1630.95	364.707	0.00190047	2-25722780-C-T	750686	33	35	0.0389755	1	0.000847704	-0.677612	0.201615	0.947705	0.950815	ENSG00000115137.11	3	0.594952	1.57582e-05
chr2:25314161:25314239:clu_510_NA:ENSG00000119772.16	5673	0.953797	3888.76	309.887	0.000240998	2-25379581-A-G	36991	274	346	0.385301	1	1.86495e-05	0.265096	0.0612218	0.623338	0.628922	ENSG00000119772.16	15	0.50166	4.41435e-06
chr2:25531597:25576838:clu_517_NA:ENSG00000138101.18	5758	0.99275	7369.75	363.892	1.29191e-07	2-25434747-A-T	-238900	18	19	0.0211111	1	1.34901e-08	-1.26726	0.218724	0.00129987	0.00100394	ENSG00000138101.18	12	0.00307428	2.78096e-06
chr2:25835540:25845481:clu_534_NA:ENSG00000143970.16	5810	0.933255	2977.1	324.899	9.69225e-05	2-24899959-G-A	-978557	101	128	0.142222	1	9.07278e-06	-0.505007	0.112391	0.269773	0.28114	ENSG00000143970.16	9	0.342278	5.2232e-06
chr2:25955663:25956343:clu_539_NA:ENSG00000084731.14	5643	0.924277	1019.24	297.986	0.000563166	2-26815585-G-A	832836	12	12	0.0133333	1	4.12677e-05	-1.11686	0.26951	0.465353	0.474961	ENSG00000084731.14	5	0.447341	1.45929e-05
chr2:26124047:26127144:clu_541_NA:ENSG00000084733.10	5522	1.00342	2775.32	346.89	0.000434325	2-26046099-T-C	11989	156	174	0.193764	1	0.000105998	0.356785	0.0911643	0.70113	0.699185	ENSG00000084733.10	6	0.523646	7.735e-06
chr2:26185276:26186189:clu_543_NA:ENSG00000157833.12	5452	1.02284	1363.47	365.339	0.000283194	2-26443195-T-C	270104	30	33	0.0366667	1	9.7273e-05	0.758307	0.192704	0.311369	0.309717	ENSG00000157833.12	2	0.36148	1.70918e-05
chr2:26261063:26263380:clu_549_NA:ENSG00000138029.13	5468	1.01783	2518.64	343.129	2.57379e-05	2-26058370-A-G	-184800	216	277	0.307778	1	3.13191e-06	-0.320747	0.0678735	0.059894	0.0593082	ENSG00000138029.13	7	0.119172	9.06143e-06
chr2:26209889:26212570:clu_547_NA:ENSG00000084754.10	5468	0.974458	1697.97	341.68	0.000254304	2-27203985-C-T	959259	13	13	0.0144444	1	4.88857e-05	-1.12501	0.27416	0.356464	0.363144	ENSG00000084754.10	4	0.391868	1.11243e-05
chr2:26386536:26389005:clu_556_NA:ENSG00000138018.17	5497	0.994859	713.602	371.231	0.000504268	2-26405029-A-G	96482	47	49	0.0544444	1	0.000211713	-0.630139	0.16861	0.312169	0.304674	ENSG00000138018.17	1	0.358224	2.89866e-05
chr2:26776482:26778042:clu_580_NA:ENSG00000213699.8	5363	0.963693	3413.71	350.643	0.000364612	2-27054406-G-A	290122	212	247	0.274554	1	9.37638e-05	0.308518	0.07822	0.720628	0.725672	ENSG00000213699.8	7	0.532408	5.26675e-06
chr2:26776482:26778042:clu_580_NA:ENSG00000115163.14	5363	0.970786	4136.41	353.554	0.000344593	2-27054406-G-A	290117	212	247	0.274554	1	9.37638e-05	0.308518	0.07822	0.768123	0.769404	ENSG00000115163.14	8	0.544877	4.49072e-06
chr2:27024297:27025583:clu_585_NA:ENSG00000084764.10	5130	1.04996	684.273	360.067	0.00289736	2-26543688-T-C	-426924	274	334	0.371938	1	0.00127782	-0.263492	0.0812543	0.852115	0.851354	ENSG00000084764.10	2	0.567834	3.80185e-05
chr2:27037702:27037790:clu_590_NA:ENSG00000119777.18	5036	0.957364	4423.11	333.839	0.000320509	2-26269499-C-T	-763455	51	54	0.06	1	5.31648e-05	0.550792	0.134891	0.771523	0.772064	ENSG00000119777.18	15	0.545034	3.94671e-06
chr2:27068744:27069573:clu_599_NA:ENSG00000084693.15	5037	1.03163	4129.07	370.783	3.35282e-05	2-27595387-C-T	553023	22	22	0.0244444	1	9.85129e-06	0.94475	0.211121	0.114889	0.119668	ENSG00000084693.15	8	0.198522	5.85236e-06
chr2:27092448:27094477:clu_603_NA:ENSG00000138030.12	5008	1.05574	1873.46	372.383	0.000841218	2-27388587-C-T	301840	22	22	0.0244444	1	0.000384636	0.818657	0.22872	0.783622	0.776281	ENSG00000138030.12	3	0.546393	1.42068e-05
chr2:27131508:27132010:clu_608_NA:ENSG00000138073.13	5063	1.00107	5062.69	348.488	0.000102186	2-26702820-A-G	-431855	47	48	0.0533333	1	1.94595e-05	0.650637	0.1506	0.40146	0.403384	ENSG00000138073.13	12	0.413325	4.19758e-06
chr2:27212467:27213177:clu_620_NA:ENSG00000138085.16	5103	1.03228	689.591	365.996	0.000837992	2-27964026-A-G	751999	70	77	0.0855555	1	0.000340397	-0.433763	0.120087	0.428157	0.423362	ENSG00000138085.16	2	0.424212	3.51349e-05
chr2:27207790:27211467:clu_612_NA:ENSG00000138074.14	5103	0.852072	1531.01	278.186	0.00011155	2-26797868-C-T	-415090	34	37	0.0412027	1	1.98547e-06	-0.661448	0.137162	0.207779	0.216979	ENSG00000138074.14	11	0.293518	6.58411e-06
chr2:27222336:27222519:clu_622_NA:ENSG00000084774.13	5112	0.951141	3180.07	306.467	0.000115438	2-26608420-C-T	-608970	27	27	0.03	1	6.18386e-06	0.960639	0.20983	0.317768	0.330713	ENSG00000084774.13	15	0.374213	5.33069e-06
chr2:27312772:27322448:clu_643_NA:ENSG00000115204.14	5093	0.934032	1865.32	285.439	0.00106263	2-27402806-CAATAAATA-C	77126	47	49	0.0560641	1	6.99256e-05	0.439937	0.10953	0.878012	0.876796	ENSG00000115204.14	10	0.575793	8.36827e-06
chr2:27326674:27327177:clu_645_NA:ENSG00000115207.13	5111	0.891615	1384.56	265.39	0.00064666	2-26424466-G-A	-932568	13	13	0.0145089	1	1.72375e-05	1.08987	0.25065	0.628037	0.641153	ENSG00000115207.13	11	0.505944	9.07432e-06
chr2:27366936:27367074:clu_658_NA:ENSG00000115211.15	5120	0.931689	1009.6	296.128	0.000646326	2-27158245-TAATC-T	-212241	18	19	0.0211111	1	4.73046e-05	-0.867972	0.211115	0.50215	0.513284	ENSG00000115211.15	6	0.460441	1.52842e-05
chr2:27376216:27376313:clu_667_NA:ENSG00000115234.10	5120	1.0173	2926.61	352.641	5.27343e-05	2-27519736-T-C	149240	251	318	0.353333	1	9.95228e-06	-0.324657	0.0725877	0.137286	0.137353	ENSG00000115234.10	7	0.218483	7.781e-06
chr2:27378371:27378467:clu_669_NA:ENSG00000163795.13	5136	0.879076	562.317	252.834	0.0019956	2-27636450-G-T	255660	10	10	0.0111111	1	6.60624e-05	-0.875095	0.217119	0.715028	0.723425	ENSG00000163795.13	5	0.531596	2.08786e-05
chr2:27381721:27382126:clu_672_NA:ENSG00000115241.10	5110	1.00966	1140.9	347.196	0.000178688	2-26536074-C-A	-873613	24	24	0.0266667	1	3.67489e-05	0.879634	0.210861	0.180482	0.180795	ENSG00000115241.10	4	0.261799	1.93254e-05
chr2:27428731:27433254:clu_664_NA:ENSG00000115216.13	5101	1.04829	659.951	360.429	0.00176405	2-27332471-G-T	-95319	33	36	0.04	1	0.00072423	-0.648995	0.190581	0.670533	0.669043	ENSG00000115216.13	2	0.515455	3.91599e-05
chr2:27443532:27443949:clu_677_NA:ENSG00000157992.12	5113	0.99552	3340.21	373.739	0.000745834	2-26687350-A-G	-755016	11	11	0.0122222	1	0.000344533	-1.23766	0.342951	0.915008	0.917934	ENSG00000157992.12	5	0.586279	6.21065e-06
chr2:27483376:27483580:clu_696_NA:ENSG00000138002.14	5175	0.996972	16088.7	389.582	1.45945e-05	2-28320780-C-T	830991	49	52	0.0577778	1	6.59565e-06	0.88985	0.194972	0.208879	0.210504	ENSG00000138002.14	21	0.288664	1.29761e-06
chr2:27616324:27616819:clu_716_NA:ENSG00000243943.9	5201	0.934702	3427.28	315.408	0.000293952	2-28382867-A-G	799898	104	120	0.13363	1	2.8671e-05	0.42287	0.0999646	0.652635	0.663034	ENSG00000243943.9	13	0.51368	4.56943e-06
chr2:27631900:27632633:clu_713_NA:ENSG00000198522.13	5280	0.992483	2176.68	343.569	6.49771e-05	2-26638336-C-G	-989911	216	253	0.281111	1	9.7894e-06	0.32612	0.0728545	0.130687	0.134305	ENSG00000198522.13	6	0.21504	9.40467e-06
chr2:27669387:27675532:clu_722_NA:ENSG00000163798.13	5397	0.902977	683.685	256.625	0.0001421	2-28075580-G-A	412109	9	9	0.01	1	1.08951e-06	-1.47661	0.298465	0.121488	0.120869	ENSG00000163798.13	5	0.199773	1.95133e-05
chr2:27662281:27663324:clu_719_NA:ENSG00000119760.15	5396	1.01089	610.687	351.619	0.000746681	2-27909383-G-A	245543	219	256	0.284598	1	0.000224284	-0.291576	0.0783335	0.363164	0.361035	ENSG00000119760.15	2	0.391008	3.62919e-05
chr2:27892448:27894533:clu_727_NA:ENSG00000243147.7	5308	0.9959	4472.29	356.601	0.000810807	2-27081108-C-CGTGT	-690609	103	109	0.122197	1	0.000273346	-0.395713	0.107813	0.973103	0.973648	ENSG00000243147.7	10	0.599494	4.64624e-06
chr2:28298491:28310082:clu_735_NA:ENSG00000158019.20	5154	0.995028	5799.36	350.481	4.702e-05	2-27930234-C-T	40293	119	134	0.148889	1	8.15047e-06	0.407386	0.0901861	0.236476	0.240806	ENSG00000158019.20	14	0.312739	3.56944e-06
chr2:27847104:27848034:clu_731_NA:ENSG00000171174.13	5157	1.0033	2665.39	356.787	0.000471911	2-28354226-G-GTATATATATATATATA	463128	17	17	0.0196305	1	0.000145736	1.02632	0.267738	0.716128	0.714579	ENSG00000171174.13	6	0.528333	8.05002e-06
chr2:28408866:28411930:clu_742_NA:ENSG00000075426.11	6282	0.991897	2830.48	342.713	5.01494e-06	2-28410146-G-A	17698	50	54	0.06	1	4.20666e-07	0.741111	0.144174	0.0171983	0.014639	ENSG00000075426.11	6	0.0366018	7.21375e-06
chr2:28633039:28633279:clu_769_NA:ENSG00000163803.12	6405	0.871738	10748.4	300.753	4.6603e-45	2-28631928-C-T	174783	206	228	0.253898	1	2.2053e-62	1.2363	0.0622729	9.999e-05	7.76091e-36	ENSG00000163803.12	54	1.51271e-34	1.04879e-06
chr2:28850242:28850328:clu_775_NA:ENSG00000171103.10	7375	0.890057	2425.93	301.127	0.000124283	2-29443258-G-A	572957	25	27	0.03	1	5.66372e-06	-0.797885	0.17355	0.29597	0.312636	ENSG00000171103.10	8	0.363345	5.13595e-06
chr2:28929710:28935521:clu_781_NA:ENSG00000163811.11	7443	1.0039	3994.06	355.721	4.70896e-05	2-29715142-G-C	820499	23	25	0.0277778	1	9.52003e-06	-0.861333	0.192152	0.166883	0.170029	ENSG00000163811.11	7	0.251764	5.38588e-06
chr2:29014561:29017154:clu_788_NA:ENSG00000189350.12	7568	0.97933	8449.9	355.325	3.46179e-05	2-29041025-C-CTT	84414	68	71	0.0817972	1	6.55372e-06	0.57647	0.126269	0.259974	0.262802	ENSG00000189350.12	11	0.329751	2.28512e-06
chr2:29175600:29181572:clu_798_NA:ENSG00000115295.19	7738	1.01322	9231.44	364.87	5.40091e-05	2-29566837-C-G	469132	9	9	0.01	1	1.44167e-05	1.17402	0.267493	0.386061	0.386183	ENSG00000115295.19	10	0.404228	2.42473e-06
chr2:30147062:30148245:clu_801_NA:ENSG00000119801.12	8296	1.00099	7440.42	363.55	1.29974e-05	2-31009061-C-T	862120	179	209	0.232222	1	2.69933e-06	-0.366408	0.0770188	0.0928907	0.0919248	ENSG00000119801.12	7	0.166263	2.85513e-06
chr2:30234507:30257433:clu_804_NA:ENSG00000213626.11	8459	0.978977	2503.52	309.065	7.62035e-05	2-31137817-T-C	906286	14	14	0.0155556	1	3.87153e-06	-1.15006	0.245734	0.180782	0.181609	ENSG00000213626.11	5	0.262872	7.70052e-06
chr2:30447383:30525587:clu_805_NA:ENSG00000172954.13	8443	0.988093	4449.55	352.354	3.5998e-05	2-31070163-G-C	622937	47	49	0.0545657	1	6.27593e-06	0.661002	0.144484	0.155884	0.1521	ENSG00000172954.13	5	0.233381	4.51255e-06
chr2:30924263:30924740:clu_819_NA:ENSG00000158089.14	7258	1.00442	5415.95	371.851	2.52159e-05	2-30865398-T-C	-289804	39	42	0.0466667	1	7.36054e-06	0.793457	0.174779	0.126487	0.12628	ENSG00000158089.14	6	0.205487	3.98087e-06
chr2:31261713:31266177:clu_833_NA:ENSG00000013016.15	7217	0.942688	1366.46	325.01	0.000538475	2-30612630-C-G	-621707	45	52	0.0577778	1	8.16212e-05	0.633544	0.159239	0.539946	0.548729	ENSG00000013016.15	3	0.472295	1.19144e-05
chr2:31892134:31917926:clu_842_NA:ENSG00000162959.13	6512	0.963229	8038.02	350.165	7.58253e-05	2-31327093-C-A	-684137	262	314	0.348889	1	1.42755e-05	0.298834	0.0680525	0.470953	0.474615	ENSG00000162959.13	14	0.447251	2.23195e-06
chr2:31892134:31917926:clu_842_NA:ENSG00000162961.13	6504	0.975855	9547.2	335.447	0.000107481	2-31327093-C-A	-712719	262	314	0.348889	1	1.42755e-05	0.298834	0.0680525	0.647135	0.651928	ENSG00000162961.13	23	0.510067	1.99101e-06
chr2:32136968:32137109:clu_852_NA:ENSG00000021574.11	6526	0.929294	2997.71	324.091	0.000204345	2-32967215-A-G	903604	273	351	0.39038	1	2.30303e-05	-0.274854	0.0641983	0.486351	0.493464	ENSG00000021574.11	10	0.454132	5.08698e-06
chr2:32193983:32197707:clu_858_NA:ENSG00000152683.14	6649	1.00933	5213.44	341.305	0.000162343	2-31174506-G-T	-991335	21	21	0.0233853	1	2.79945e-05	0.890189	0.210159	0.572043	0.566752	ENSG00000152683.14	11	0.478544	4.22327e-06
chr2:32238302:32238595:clu_865_NA:ENSG00000091106.18	6613	0.794067	838.5	243.459	0.000164391	2-32224802-ATTTT-A	-41052	347	444	0.49424	1	7.14339e-07	-0.31106	0.0617951	0.20028	0.209925	ENSG00000091106.18	11	0.288339	8.38985e-06
chr2:32301495:32305489:clu_861_NA:ENSG00000119820.10	6605	0.993752	1403.37	329.052	0.000612269	2-32814130-C-T	536220	18	18	0.02	1	0.00010619	-1.05681	0.270064	0.576242	0.579501	ENSG00000119820.10	5	0.484156	1.46683e-05
chr2:32463381:32464509:clu_878_NA:ENSG00000115760.13	6600	0.910571	5026.77	290.951	0.000430887	2-33345355-C-A	988327	23	23	0.0255556	1	2.2771e-05	-0.859823	0.200708	0.90281	0.902133	ENSG00000115760.13	33	0.582791	2.76028e-06
chr2:32736816:32758292:clu_900_NA:ENSG00000018699.11	7032	1.0348	5132.27	375.011	0.000157773	2-32915107-C-T	287075	21	21	0.0233853	1	6.23374e-05	0.914013	0.225981	0.543646	0.538853	ENSG00000018699.11	8	0.469157	4.76974e-06
chr2:33539210:33543512:clu_923_NA:ENSG00000152689.17	10344	0.914706	2559.78	287.632	1.31629e-10	2-33548469-T-C	112145	99	105	0.116667	1	7.51091e-15	-0.852447	0.105653	0.00019998	1.24232e-06	ENSG00000152689.17	8	5.30866e-06	5.53643e-06
chr2:33592214:33595489:clu_931_NA:ENSG00000119812.18	10486	0.892511	976.718	285.239	0.000734029	2-33468324-TTGTAC-T	-131038	11	11	0.0122222	1	4.07329e-05	-1.1745	0.283206	0.549345	0.564736	ENSG00000119812.18	3	0.47785	1.29253e-05
chr2:36517542:36522092:clu_942_NA:ENSG00000150938.9	10051	1.03732	6987.04	361.532	2.03019e-05	2-37052114-T-A	696188	87	90	0.100223	1	4.24231e-06	0.53978	0.115824	0.120188	0.120816	ENSG00000150938.9	7	0.199731	3.5397e-06
chr2:36552168:36555683:clu_939_NA:ENSG00000171055.14	9731	0.942667	3721.85	314.684	5.98949e-09	2-36552001-T-G	-94086	285	351	0.390869	1	1.70062e-11	-0.417879	0.0603954	9.999e-05	4.21606e-05	ENSG00000171055.14	8	0.00015348	4.37382e-06
chr2:36884075:36886716:clu_951_NA:ENSG00000115808.11	9160	0.897428	640.536	236.917	0.00487689	2-36388313-T-C	-578159	14	14	0.0155556	1	0.000173822	-0.956516	0.252497	0.968003	0.964646	ENSG00000115808.11	4	0.598165	2.02303e-05
chr2:37083436:37084269:clu_970_NA:ENSG00000008869.11	9086	0.871591	4885.13	293.666	0.000104741	2-37092068-A-G	7726	40	41	0.0455556	1	3.38361e-06	-0.805635	0.171081	0.445055	0.466633	ENSG00000008869.11	17	0.445052	2.30572e-06
chr2:37088440:37089640:clu_971_NA:ENSG00000152133.14	9087	0.862756	1357.9	279.979	0.000230842	2-37775379-G-A	690928	88	97	0.107778	1	6.26744e-06	0.467465	0.102173	0.314669	0.33622	ENSG00000152133.14	5	0.377445	7.89319e-06
chr2:37139757:37141553:clu_979_NA:ENSG00000055332.16	9176	0.860307	1860.28	262.476	5.66124e-05	2-36287159-C-T	-869906	10	10	0.0111111	1	3.37359e-07	-1.15261	0.222326	0.143686	0.144853	ENSG00000055332.16	11	0.226252	5.68177e-06
chr2:37201726:37201863:clu_981_NA:ENSG00000218739.9	9189	0.971538	4474.48	356.612	6.27784e-08	2-37213212-T-C	16724	274	343	0.38196	1	4.11426e-09	0.413655	0.0688735	0.00039996	0.00035866	ENSG00000218739.9	5	0.00116354	4.16571e-06
chr2:37248426:37253086:clu_990_NA:ENSG00000003509.15	9163	0.954065	6936.56	333.528	3.45973e-11	2-37253106-A-G	21475	200	232	0.257778	1	9.69658e-14	0.682875	0.0886656	9.999e-05	4.92494e-07	ENSG00000003509.15	10	2.17871e-06	2.47789e-06
chr2:37260384:37267430:clu_992_NA:ENSG00000115825.9	9260	0.872346	3727.54	290.389	6.36684e-06	2-36587902-C-T	-736906	13	13	0.0144444	1	5.43698e-08	-1.16848	0.211046	0.0458954	0.0397225	ENSG00000115825.9	12	0.086657	3.03448e-06
chr2:37344851:37359580:clu_991_NA:ENSG00000115828.15	9218	0.985101	1489.69	323.835	6.59377e-25	2-37347954-A-G	3380	50	54	0.06	1	6.78911e-32	1.36128	0.106388	9.999e-05	2.03203e-21	ENSG00000115828.15	3	2.22941e-20	1.33007e-05
chr2:37600362:37604309:clu_998_NA:ENSG00000236213.1	9517	0.971024	2582.98	343.871	1.88011e-06	2-37613643-T-TTG	13507	65	67	0.0759637	1	1.33432e-07	0.731907	0.136406	0.00629937	0.00572149	ENSG00000236213.1	3	0.0156511	7.19929e-06
chr2:37646822:37671426:clu_1000_NA:ENSG00000163171.7	9206	0.987483	467.467	294.904	0.00143993	2-37474250-C-T	-264218	31	32	0.0355556	1	0.00013994	-0.547165	0.142357	0.49575	0.496229	ENSG00000163171.7	1	0.454822	4.2836e-05
chr2:37829038:37829248:clu_1006_NA:ENSG00000237803.5	9003	0.962212	1393.44	338.062	0.00012936	2-37845811-C-G	-30463	90	100	0.111607	1	1.93645e-05	0.463377	0.107228	0.180682	0.179048	ENSG00000237803.5	2	0.260218	1.28144e-05
chr2:38131190:38131511:clu_1017_NA:ENSG00000115841.19	8947	1.0249	8821.44	371.343	2.50831e-05	2-38238880-AAAAT-A	315693	23	23	0.0259594	1	7.21228e-06	1.04052	0.228974	0.187381	0.188884	ENSG00000115841.19	9	0.270167	2.66453e-06
chr2:38131190:38131511:clu_1017_NA:ENSG00000232973.11	8844	0.985823	1530.7	350.602	4.23053e-05	2-38238880-AAAAT-A	165433	23	23	0.0259594	1	7.21228e-06	1.04052	0.228974	0.0662934	0.0655896	ENSG00000232973.11	2	0.128473	1.2986e-05
chr2:38296113:38298144:clu_1028_NA:ENSG00000119787.13	8350	0.959565	4056.21	333.672	3.94821e-05	2-38462329-C-T	85044	53	58	0.0644444	1	3.8769e-06	-0.631178	0.134873	0.160184	0.162292	ENSG00000119787.13	9	0.244405	4.34825e-06
chr2:38602600:38602857:clu_1037_NA:ENSG00000143889.15	8066	0.946343	3710.51	311.753	7.01893e-05	2-38424028-A-AACACAC	-179558	21	21	0.0234899	1	3.81955e-06	-0.952965	0.203493	0.243076	0.252791	ENSG00000143889.15	11	0.321707	4.46537e-06
chr2:38731909:38733488:clu_1042_NA:ENSG00000143891.16	8005	0.982725	2175.61	318.428	0.00025237	2-39285653-CAA-C	619743	10	10	0.0111111	1	2.56482e-05	-1.20222	0.28246	0.422558	0.431088	ENSG00000143891.16	5	0.428286	9.01134e-06
chr2:38745187:38746694:clu_1044_NA:ENSG00000115875.18	7899	1.04107	3152.29	362.449	0.000371204	2-38622892-T-TTTTC	-128602	36	40	0.0445434	1	0.000124605	-0.633931	0.163679	0.680532	0.673544	ENSG00000115875.18	5	0.516288	7.96512e-06
chr2:38779118:38781517:clu_1049_NA:ENSG00000152147.10	7899	1.01968	1589.72	338.903	1.07614e-13	2-38785964-A-G	34430	70	92	0.102222	1	1.19415e-16	-1.01728	0.117761	9.999e-05	1.0896e-10	ENSG00000152147.10	3	6.42033e-10	1.44681e-05
chr2:38798442:38802715:clu_1050_NA:ENSG00000163214.20	7689	0.848834	1429.43	267.883	0.000376445	2-38717845-CT-C	-158089	16	16	0.018018	1	8.21554e-06	-1.03625	0.229492	0.464554	0.494502	ENSG00000163214.20	12	0.454685	6.92015e-06
chr2:39010703:39012126:clu_1075_NA:ENSG00000115904.12	7880	0.932423	4313.17	317.706	2.79036e-05	2-39351244-T-G	226899	40	42	0.0466667	1	1.40617e-06	0.782801	0.159933	0.132487	0.134712	ENSG00000115904.12	14	0.215461	3.5905e-06
chr2:39453931:39454297:clu_1097_NA:ENSG00000231312.6	7814	1.0469	1094.61	358.322	0.00107433	2-39908183-CT-C	471546	103	115	0.128635	1	0.000392359	-0.402807	0.112707	0.677732	0.673235	ENSG00000231312.6	2	0.516241	2.34804e-05
chr2:39356339:39378066:clu_1096_NA:ENSG00000011566.14	7812	1.0374	11595.1	373.168	0.000390875	2-39158728-G-A	-278584	71	78	0.0868597	1	0.000165302	0.628057	0.165229	0.986801	0.988312	ENSG00000011566.14	15	0.603695	2.13366e-06
chr2:39757368:39761331:clu_1103_NA:ENSG00000138050.14	7880	1.03788	5567.67	365.907	8.3278e-05	2-39270177-T-G	-509090	168	189	0.211409	1	2.43245e-05	0.376782	0.0882681	0.355364	0.352942	ENSG00000138050.14	7	0.386542	4.45216e-06
chr2:40164984:40174825:clu_1109_NA:ENSG00000183023.18	9129	0.84666	721.041	222.885	0.000578773	2-40458561-T-G	-152492	275	338	0.376116	1	2.22128e-06	0.333534	0.0695048	0.40036	0.420387	ENSG00000183023.18	7	0.422519	1.35458e-05
chr2:42325554:42326045:clu_1131_NA:ENSG00000143924.18	8726	0.941799	5544.87	316.188	9.90368e-08	2-42316956-G-A	147606	154	171	0.190423	1	7.76114e-10	-0.4686	0.0744477	0.00239976	0.000870021	ENSG00000143924.18	14	0.00268025	2.92354e-06
chr2:42147840:42149935:clu_1116_NA:ENSG00000224875.2	8726	1.03027	953.568	365.727	0.000144085	2-41351224-CAGATAGATAGATAGATAGAT-C	-819077	18	18	0.0202247	1	4.53196e-05	1.21672	0.295204	0.116388	0.119204	ENSG00000224875.2	1	0.198046	2.52e-05
chr2:42351355:42353212:clu_1127_NA:ENSG00000115944.14	8344	0.997097	1850.59	349.04	0.000393535	2-43123660-G-C	698572	142	158	0.175947	1	9.89653e-05	0.336323	0.0855612	0.517548	0.51872	ENSG00000115944.14	3	0.462024	1.12872e-05
chr2:42640236:42644127:clu_1135_NA:ENSG00000057935.13	8263	1.00421	9318.75	376.348	2.09844e-06	2-42336857-G-A	-157712	15	15	0.0166667	1	5.23258e-07	-1.35452	0.265768	0.0173983	0.0190124	ENSG00000057935.13	10	0.0461494	2.31153e-06
chr2:42788607:42792457:clu_1150_NA:ENSG00000162882.14	7913	0.955696	4946.95	340.716	0.000199036	2-43447215-G-C	654623	305	394	0.437778	1	3.53484e-05	-0.27953	0.0668596	0.638136	0.645759	ENSG00000162882.14	9	0.508032	3.50126e-06
chr2:43001480:43024107:clu_1157_NA:ENSG00000224739.2	7861	1.02678	1761.4	366.236	0.000137256	2-42982228-AAG-A	-23832	321	410	0.45657	1	4.34016e-05	0.330271	0.07993	0.20368	0.204055	ENSG00000224739.2	2	0.283707	1.34484e-05
chr2:43098040:43132370:clu_1160_NA:ENSG00000230587.1	7941	1.01526	640.488	336.986	4.18196e-60	2-43128666-T-C	25975	153	170	0.188889	1	1.19361e-74	-1.5195	0.0672242	9.999e-05	3.64636e-58	ENSG00000230587.1	1	1.54341e-56	3.52491e-05
chr2:43225748:43226265:clu_1164_NA:ENSG00000152518.7	7869	0.964785	874.937	285.159	0.00016452	2-43228386-C-A	1777	10	10	0.0111111	1	4.65622e-06	1.30395	0.281014	0.144186	0.145827	ENSG00000152518.7	3	0.227068	2.06533e-05
chr2:43231271:43232735:clu_1171_NA:ENSG00000234936.1	7865	1.02327	733.09	345.501	0.00086236	2-43260347-C-A	30774	183	213	0.237194	1	0.000234593	-0.312871	0.0843202	0.459054	0.457414	ENSG00000234936.1	1	0.441094	3.18461e-05
chr2:43560385:43566698:clu_1185_NA:ENSG00000115970.18	8171	0.968847	11591.5	346.372	6.09226e-05	2-43119201-A-G	-476845	183	207	0.230512	1	9.84156e-06	0.354075	0.0791206	0.511749	0.521626	ENSG00000115970.18	19	0.463063	1.58834e-06
chr2:43794643:43795887:clu_1194_NA:ENSG00000138036.18	8257	1.02492	6334.29	372.629	0.000122416	2-43158995-C-A	-615044	290	364	0.404444	1	4.44081e-05	-0.305744	0.0740926	0.529347	0.527765	ENSG00000138036.18	7	0.465782	3.71103e-06
chr2:43934878:43943687:clu_1200_NA:ENSG00000138095.18	8127	0.89939	1419.04	260.555	2.47296e-05	2-43863086-TATGG-T	-132919	14	14	0.01566	1	8.20114e-08	-1.08648	0.19903	0.0560944	0.0502806	ENSG00000138095.18	8	0.104708	9.22615e-06
chr2:44202045:44209210:clu_1206_NA:ENSG00000138032.20	8209	1.06603	2343.13	355.999	0.000399778	2-45100674-G-A	932705	122	132	0.147321	1	0.000117972	-0.348452	0.0896505	0.584342	0.578966	ENSG00000138032.20	4	0.484082	1.18234e-05
chr2:44346390:44361380:clu_1212_NA:ENSG00000138078.15	8546	0.991771	4816.88	337.001	2.73432e-11	2-44359482-T-C	-2380	53	53	0.0588889	1	9.67854e-14	1.11903	0.145292	9.999e-05	1.50569e-07	ENSG00000138078.15	8	6.93541e-07	4.23658e-06
chr2:44706341:44707399:clu_1216_NA:ENSG00000143919.14	8545	1.0311	10544.8	383.347	9.18713e-05	2-43423396-C-G	-938554	57	63	0.0704698	1	4.15059e-05	-0.61723	0.148993	0.608839	0.606864	ENSG00000143919.14	9	0.493643	2.28667e-06
chr2:45546360:45546732:clu_1224_NA:ENSG00000068784.12	8481	1.00065	26366.6	378.093	1.83605e-35	2-45546372-A-G	-65793	319	433	0.482143	1	2.68902e-39	0.77668	0.0532462	9.999e-05	4.62491e-31	ENSG00000068784.12	17	7.46807e-30	8.04526e-07
chr2:45843063:45845395:clu_1232_NA:ENSG00000171132.13	8462	1.02737	8313.58	370.22	3.44499e-07	2-45846957-T-A	195612	176	197	0.218889	1	5.44579e-08	0.450856	0.0814365	0.00269973	0.00240772	ENSG00000171132.13	7	0.00703562	2.85633e-06
chr2:46576879:46580928:clu_1247_NA:ENSG00000119729.11	8799	0.96218	7207.24	332.555	1.31737e-06	2-46798432-C-T	256626	15	15	0.0167038	1	5.22951e-08	1.15133	0.207675	0.0142986	0.0114469	ENSG00000119729.11	9	0.029429	2.47715e-06
chr2:46512812:46518945:clu_1242_NA:ENSG00000250565.6	8797	1.01751	7724.23	366.049	0.000162035	2-46349103-A-G	-193454	111	128	0.142222	1	5.22256e-05	0.375902	0.091963	0.707829	0.707399	ENSG00000250565.6	6	0.526234	2.95073e-06
chr2:46581591:46588075:clu_1248_NA:ENSG00000151665.12	8788	1.01515	10137.9	372.674	6.29696e-07	2-46137478-C-T	-479641	262	346	0.384787	1	1.18723e-07	-0.384192	0.0713031	0.00609939	0.00585621	ENSG00000151665.12	7	0.0159708	2.22599e-06
chr2:46699449:46758519:clu_1255_NA:ENSG00000171150.7	8892	1.02744	1883.53	388.139	5.9333e-05	2-47297339-G-C	598387	34	37	0.0412027	1	2.8872e-05	-0.792066	0.187314	0.10079	0.0983229	ENSG00000171150.7	1	0.174872	1.26106e-05
chr2:46699449:46758519:clu_1255_NA:ENSG00000222005.8	8746	1.02579	1749.53	386.178	6.19447e-05	2-47297339-G-C	480671	34	37	0.0412027	1	2.8872e-05	-0.792066	0.187314	0.0990901	0.0958521	ENSG00000222005.8	1	0.17163	1.34844e-05
chr2:46699449:46758519:clu_1255_NA:ENSG00000239332.5	8746	1.02579	1749.53	386.178	6.19447e-05	2-47297339-G-C	480642	34	37	0.0412027	1	2.8872e-05	-0.792066	0.187314	0.0990901	0.0958521	ENSG00000239332.5	1	0.17163	1.34844e-05
chr2:46950526:46956839:clu_1261_NA:ENSG00000068724.15	8517	0.945236	13339.5	339.248	8.08649e-09	2-46950648-G-T	34491	163	191	0.212222	1	1.31946e-10	-0.393882	0.059772	0.00049995	0.000181871	ENSG00000068724.15	19	0.000613961	1.2355e-06
chr2:46909177:46941572:clu_1258_NA:ENSG00000180398.11	8506	1.00637	6516.97	385.301	0.000279782	2-45967270-T-C	-974585	168	187	0.207778	1	0.000145791	0.320782	0.0836849	0.837516	0.83694	ENSG00000180398.11	4	0.563899	3.33611e-06
chr2:47170764:47176441:clu_1274_NA:ENSG00000143933.16	8160	1.03053	1037.68	355.936	0.000874245	2-47164347-AACAC-A	-12254	65	67	0.0751121	1	0.000294635	0.463655	0.127011	0.585441	0.582792	ENSG00000143933.16	1	0.484857	2.31825e-05
chr2:47480871:47482779:clu_1286_NA:ENSG00000095002.13	7731	0.898908	687.897	247.567	0.00110834	2-46493021-T-C	-909948	265	323	0.359688	1	2.09147e-05	-0.272265	0.0632637	0.567743	0.582519	ENSG00000095002.13	4	0.484857	1.89847e-05
chr2:47806651:47806779:clu_1294_NA:ENSG00000116062.14	7844	1.04901	4351.6	374.245	9.2294e-05	2-47626894-T-A	-68636	95	98	0.110609	1	3.36316e-05	-0.441531	0.105311	0.306869	0.308084	ENSG00000116062.14	5	0.360519	5.95603e-06
chr2:47839769:47905489:clu_1299_NA:ENSG00000138081.20	7938	0.950918	1598.96	307.718	0.00102059	2-48187858-A-C	282065	16	16	0.0177778	1	0.000121556	-0.922768	0.237873	0.815518	0.818709	ENSG00000138081.20	4	0.558187	1.05907e-05
chr2:48346751:48359047:clu_1313_NA:ENSG00000170802.15	7750	0.994064	3026.39	337.851	9.54141e-05	2-48417084-GACAC-G	102447	125	155	0.173378	1	1.32235e-05	-0.347163	0.0787468	0.251575	0.253417	ENSG00000170802.15	5	0.322271	6.81122e-06
chr2:48458227:48459754:clu_1316_NA:ENSG00000162869.15	7974	1.0142	8631.76	355.156	3.49136e-05	2-48908586-G-A	467988	13	13	0.0144444	1	6.58616e-06	-1.27786	0.279967	0.252075	0.253983	ENSG00000162869.15	14	0.322532	2.60391e-06
chr2:53771942:53774142:clu_1342_NA:ENSG00000143942.4	8654	0.99865	651.925	279.468	7.81e-05	2-53234110-C-A	-533682	25	26	0.0288889	1	1.23618e-06	-0.897583	0.182389	0.0479952	0.049872	ENSG00000143942.4	2	0.103979	3.22571e-05
chr2:53801842:53809214:clu_1344_NA:ENSG00000068912.13	8601	0.829397	678.354	238.672	7.86649e-12	2-53815665-G-C	28621	133	144	0.16	1	9.92796e-20	0.797752	0.0834412	9.999e-05	1.46435e-07	ENSG00000068912.13	7	6.75807e-07	1.29836e-05
chr2:53750941:53756758:clu_1338_NA:ENSG00000115239.21	8600	0.986352	3312.66	345.59	2.71234e-12	2-53775404-G-A	-12206	135	150	0.166667	1	1.18088e-14	-0.676553	0.0845231	9.999e-05	1.16363e-08	ENSG00000115239.21	5	5.89506e-08	6.01464e-06
chr2:53973810:54050958:clu_1363_NA:ENSG00000170634.12	8545	0.999466	3605.26	346.704	8.69501e-06	2-53256306-C-G	-714532	20	20	0.0222222	1	9.5188e-07	1.10278	0.22166	0.0318968	0.0309259	ENSG00000170634.12	5	0.0702464	5.85367e-06
chr2:53910130:53919151:clu_1355_NA:ENSG00000068878.14	8545	0.863367	2508.67	271.84	0.00028938	2-53015343-AG-A	-955497	38	39	0.0433333	1	6.41573e-06	-0.763527	0.167071	0.562444	0.583528	ENSG00000068878.14	18	0.48502	4.2872e-06
chr2:54658046:54659154:clu_1373_NA:ENSG00000115306.15	8163	0.941804	429.439	252.717	0.000564671	2-54956129-T-G	499844	23	23	0.0256125	1	8.50249e-06	-0.905198	0.200808	0.234477	0.240321	ENSG00000115306.15	2	0.312279	3.7751e-05
chr2:54960334:54962523:clu_1385_NA:ENSG00000214595.11	8005	1.04227	518.348	342.435	0.00119026	2-53916649-A-G	-807016	20	23	0.0255556	1	0.000325233	0.871819	0.240551	0.441656	0.440187	ENSG00000214595.11	1	0.432765	4.86713e-05
chr2:54987698:55010087:clu_1392_NA:ENSG00000115310.17	8442	1.02964	4335.84	353.981	5.92562e-06	2-54964946-A-G	-147675	122	132	0.146667	1	7.82265e-07	0.366189	0.0730152	0.0235976	0.0224628	ENSG00000115310.17	7	0.0531188	5.52804e-06
chr2:55180712:55181570:clu_1397_NA:ENSG00000162994.15	8490	1.02335	1271.86	348.778	0.000431318	2-54550422-A-G	-682141	21	21	0.0233333	1	0.000109758	0.956469	0.24494	0.408459	0.410921	ENSG00000162994.15	2	0.417134	1.83622e-05
chr2:55263865:55267569:clu_1405_NA:ENSG00000085760.14	8492	1.02091	8589.84	356.336	4.86832e-21	2-55268980-C-T	-367	55	56	0.0622222	1	1.43312e-24	-1.56256	0.143237	9.999e-05	1.88343e-17	ENSG00000085760.14	13	1.63703e-16	2.69139e-06
chr2:55282434:55308832:clu_1408_NA:ENSG00000240401.8	8473	1.03791	646.464	349.407	0.00079214	2-55180323-C-T	-102027	30	30	0.0333333	1	0.000229841	0.744861	0.200455	0.383862	0.382586	ENSG00000240401.8	1	0.402511	3.83465e-05
chr2:55296523:55299839:clu_1410_NA:ENSG00000115355.15	8567	1.01203	14719.6	372.056	0.000118077	2-55825311-A-C	405390	79	85	0.0944444	1	4.20675e-05	-0.517064	0.124911	0.822018	0.820903	ENSG00000115355.15	18	0.558918	1.51305e-06
chr2:55544074:55544220:clu_1424_NA:ENSG00000163001.11	8612	1.02866	5051.68	371.928	0.000117679	2-56409710-C-G	890106	89	95	0.105791	1	4.17804e-05	0.450979	0.108903	0.439256	0.434227	ENSG00000163001.11	8	0.429682	4.72565e-06
chr2:55568363:55573619:clu_1427_NA:ENSG00000275052.4	8783	0.832423	1600.03	245.784	0.000185468	2-54893522-G-A	-725358	292	374	0.415556	1	9.8661e-07	0.295336	0.0594505	0.318668	0.339339	ENSG00000275052.4	17	0.379282	5.60651e-06
chr2:55687705:55693663:clu_1441_NA:ENSG00000138035.14	8941	0.981408	5668.33	346.16	0.000191854	2-54745871-A-G	-948039	19	19	0.0211111	1	3.89732e-05	0.906896	0.218126	0.670733	0.670643	ENSG00000138035.14	11	0.515798	3.4384e-06
chr2:58048967:58084089:clu_1452_NA:ENSG00000028116.16	7301	0.878212	2216.83	301.993	0.00011164	2-58593868-T-C	686217	26	26	0.0288889	1	5.04089e-06	-0.950284	0.205561	0.253775	0.274499	ENSG00000028116.16	12	0.337269	5.27058e-06
chr2:58161638:58162866:clu_1457_NA:ENSG00000115392.11	6642	1.00072	4998.21	356.293	0.000233463	2-58568827-A-G	327455	165	186	0.206667	1	6.32383e-05	0.356263	0.0881589	0.692531	0.688426	ENSG00000115392.11	9	0.520754	4.24538e-06
chr2:60462424:60545971:clu_1463_NA:ENSG00000119866.20	6040	1.00368	3940.59	348.051	0.000445035	2-60090923-G-A	-462644	10	10	0.0111111	1	0.000112077	1.08428	0.278045	0.825117	0.825955	ENSG00000119866.20	7	0.560518	5.45388e-06
chr2:60783209:60786947:clu_1471_NA:ENSG00000115421.12	5999	0.850444	3178.29	312.428	0.000202564	2-60811249-G-A	55019	11	11	0.0122494	1	1.60131e-05	-1.32655	0.303904	0.526047	0.550611	ENSG00000115421.12	16	0.47289	3.14166e-06
chr2:60920109:60920574:clu_1484_NA:ENSG00000162924.13	6025	1.03708	2380.73	373.867	0.000925693	2-60251984-GGATAGATAGATA-G	-629537	236	272	0.302928	1	0.000439691	-0.26023	0.0734466	0.878112	0.882671	ENSG00000162924.13	4	0.577099	1.0378e-05
chr2:61017851:61031419:clu_1486_NA:ENSG00000162928.8	5888	0.997937	512.814	339.147	0.00640421	2-61931442-G-C	914217	19	20	0.0222222	1	0.0023815	-0.683657	0.223668	0.963604	0.963076	ENSG00000162928.8	1	0.597761	4.08805e-05
chr2:60962890:60965058:clu_1489_NA:ENSG00000162927.13	5886	0.994908	7330.1	371.487	6.28395e-05	2-60438495-T-G	-579759	9	9	0.01	1	2.039e-05	1.60273	0.371904	0.375962	0.371595	ENSG00000162927.13	11	0.396502	2.82255e-06
chr2:61158012:61162842:clu_1501_NA:ENSG00000162929.13	5807	0.956985	8052.91	353.965	5.16489e-24	2-61157352-A-T	91481	284	346	0.385301	1	2.94906e-28	-0.717293	0.0603952	9.999e-05	2.88622e-19	ENSG00000162929.13	17	2.82823e-18	2.1639e-06
chr2:61143945:61144773:clu_1509_NA:ENSG00000212978.6	5746	0.952648	213.688	264.377	0.00501833	2-60474200-T-C	-670769	165	199	0.221111	1	0.000397129	0.302572	0.0847378	0.673733	0.678346	ENSG00000212978.6	1	0.518367	7.99039e-05
chr2:61158012:61162842:clu_1501_NA:ENSG00000237651.6	5746	0.948346	1555.78	328.621	2.08561e-22	2-61157352-A-T	12284	284	346	0.385301	1	2.94906e-28	-0.717293	0.0603952	9.999e-05	2.98741e-18	ENSG00000237651.6	4	2.74326e-17	1.07523e-05
chr2:61185618:61186446:clu_1513_NA:ENSG00000173209.22	5746	0.996252	1884.97	306.918	2.6327e-19	2-61185957-AATAAC-A	8539	122	133	0.147778	1	6.7515e-26	0.928156	0.0824139	9.999e-05	5.67223e-16	ENSG00000173209.22	8	4.55903e-15	1.10406e-05
chr2:61325457:61331276:clu_1525_NA:ENSG00000115464.14	5727	0.893135	1540.97	242.806	0.0012807	2-60496774-G-GCT	-973995	308	389	0.432886	1	2.21325e-05	0.309563	0.0721501	0.885411	0.884393	ENSG00000115464.14	20	0.577697	8.21956e-06
chr2:61480583:61482627:clu_1537_NA:ENSG00000270820.5	5729	0.975854	1475.33	344.636	0.000317029	2-60744313-G-C	-726875	9	9	0.01	1	6.87706e-05	1.46813	0.365145	0.383862	0.38549	ENSG00000270820.5	3	0.403878	1.28843e-05
chr2:61492198:61492325:clu_1541_NA:ENSG00000082898.16	5865	0.945393	1465.01	305.642	0.000260683	2-61957087-C-CGTGTGTGT	418461	14	15	0.0168161	1	1.81479e-05	-0.900582	0.207682	0.335866	0.343952	ENSG00000082898.16	6	0.381302	1.12584e-05
chr2:62000982:62135831:clu_1549_NA:ENSG00000173163.10	5578	0.918409	151.727	225.834	0.00418755	2-62813261-GGTAGGCCTTA-G	924537	17	17	0.0188889	1	9.15556e-05	-0.748486	0.189483	0.494851	0.511655	ENSG00000173163.10	1	0.460188	9.51974e-05
chr2:61885072:61888381:clu_1548_NA:ENSG00000115484.14	5579	1.03451	542.444	344.479	0.000310406	2-62872268-TATAAC-T	983464	11	11	0.0122494	1	6.67812e-05	-1.04482	0.259399	0.141486	0.143379	ENSG00000115484.14	2	0.224773	4.50728e-05
chr2:62196355:62222212:clu_1552_NA:ENSG00000170340.10	5245	0.938588	172.524	247.539	0.00242492	2-62099349-C-A	-96764	276	353	0.393096	1	7.60635e-05	-0.204112	0.0510798	0.364664	0.372493	ENSG00000170340.10	1	0.397044	9.25232e-05
chr2:62988038:62990716:clu_1568_NA:ENSG00000115504.14	5202	1.04966	4040.66	367.998	0.000855654	2-63662065-C-T	988214	16	17	0.0188889	1	0.000361822	0.897066	0.24948	0.962404	0.965229	ENSG00000115504.14	8	0.598362	6.43113e-06
chr2:63597574:63599170:clu_1588_NA:ENSG00000014641.17	5245	1.02694	458.011	354.082	0.00264831	2-63853006-A-G	264397	10	10	0.0111607	1	0.00104551	-1.02789	0.311388	0.69713	0.692814	ENSG00000014641.17	2	0.522282	5.17511e-05
chr2:63259409:63313248:clu_1577_NA:ENSG00000143951.15	5502	1.0365	4963.32	376.69	1.10454e-05	2-63321324-GTA-G	-506519	173	198	0.22049	1	3.36318e-06	0.436484	0.092664	0.0470953	0.0472034	ENSG00000143951.15	9	0.0995758	4.96639e-06
chr2:63841232:63842539:clu_1590_NA:ENSG00000169764.15	5524	0.970479	4696.41	351.546	1.42902e-40	2-63842598-G-A	1658	166	185	0.205556	1	2.99201e-48	-1.18807	0.0712939	9.999e-05	7.94265e-36	ENSG00000169764.15	11	1.54393e-34	3.9497e-06
chr2:63913925:63914182:clu_1595_NA:ENSG00000143952.19	6176	0.886219	3189.52	305.334	0.000210343	2-63662007-G-C	-357065	29	29	0.0322222	1	1.34301e-05	0.790575	0.179469	0.531447	0.545612	ENSG00000143952.19	15	0.470744	3.82652e-06
chr2:64251834:64252420:clu_1614_NA:ENSG00000225889.7	6557	0.957102	2132.37	304.341	7.60125e-150	2-64252472-T-C	109233	224	260	0.289532	1	1.42906e-206	1.65033	0.0278172	9.999e-05	2.9614e-140	ENSG00000225889.7	8	1.24611e-137	8.1765e-06
chr2:64096610:64100398:clu_1606_NA:ENSG00000197329.11	6558	0.863055	819.406	228.834	0.00316696	2-64855233-A-G	710779	277	347	0.385556	1	6.20885e-05	0.249359	0.0616368	0.949805	0.943023	ENSG00000197329.11	9	0.592502	1.3103e-05
chr2:64337907:64341535:clu_1624_NA:ENSG00000238201.1	6725	1.02473	1442.11	362.682	5.0511e-26	2-64338286-C-T	-3361	292	382	0.424444	1	6.01927e-30	0.832446	0.0676379	9.999e-05	2.04264e-23	ENSG00000238201.1	2	2.42316e-22	1.62876e-05
chr2:64454581:64455344:clu_1628_NA:ENSG00000119862.12	6909	1.03184	1422.65	365.888	9.96119e-05	2-64782309-G-A	328340	218	258	0.286667	1	2.98364e-05	0.339977	0.0805471	0.123488	0.122331	ENSG00000119862.12	2	0.201241	1.70001e-05
chr2:64579546:64581190:clu_1635_NA:ENSG00000119844.15	7048	1.05257	5116.35	368.049	0.000117999	2-64493508-A-G	-30797	29	29	0.0322222	1	3.81746e-05	0.858079	0.20614	0.430357	0.427881	ENSG00000119844.15	7	0.426529	5.13785e-06
chr2:64636875:64653620:clu_1639_NA:ENSG00000179833.4	7485	1.02378	1200.59	344.156	0.000938216	2-64977832-G-A	226827	24	24	0.0266667	1	0.000252536	-0.855985	0.231899	0.668233	0.666374	ENSG00000179833.4	2	0.514924	1.94866e-05
chr2:64990170:65001448:clu_1647_NA:ENSG00000115902.10	7860	0.947131	5273.06	363.527	0.000556076	2-64633297-T-G	-355180	12	12	0.0133333	1	0.000202873	-1.08716	0.290038	0.955504	0.952014	ENSG00000115902.10	7	0.595338	3.15402e-06
chr2:65056528:65069399:clu_1654_NA:ENSG00000011523.13	7825	0.893174	2400.52	315.675	0.000921449	2-64483388-A-G	-572978	37	37	0.0412027	1	0.000129567	0.713022	0.18457	0.916008	0.909703	ENSG00000011523.13	6	0.58476	5.27745e-06
chr2:65088690:65097971:clu_1653_NA:ENSG00000138069.16	7798	0.982712	4221.56	355.472	0.000376014	2-65317821-A-G	187715	81	87	0.0966667	1	0.000108511	0.384042	0.0982763	0.80172	0.80077	ENSG00000138069.16	5	0.553271	4.64379e-06
chr2:65332051:65334605:clu_1663_NA:ENSG00000198369.9	7879	1.02974	3762.52	386.799	6.6892e-05	2-65547553-T-A	114916	322	413	0.459911	1	3.18477e-05	-0.35256	0.0838333	0.210279	0.210449	ENSG00000198369.9	3	0.288664	6.37302e-06
chr2:66512294:66547943:clu_1668_NA:ENSG00000143995.19	7871	1.01631	2504.35	351.974	0.000218917	2-65933100-C-G	-500352	16	16	0.0177778	1	5.28165e-05	1.17702	0.288145	0.414259	0.414104	ENSG00000143995.19	3	0.41863	9.05513e-06
chr2:67402974:67403225:clu_1676_NA:ENSG00000143971.7	8308	1.04445	2486.34	363.568	1.29647e-05	2-67389649-TA-T	-7670	229	280	0.311384	1	2.6931e-06	0.365371	0.0767929	0.0246975	0.0266963	ENSG00000143971.7	3	0.0618019	1.02367e-05
chr2:68047319:68062945:clu_1681_NA:ENSG00000197223.11	8685	1.01314	4812.54	351.12	0.000144403	2-68021313-C-A	-89635	33	33	0.0366667	1	3.15425e-05	-0.738899	0.175604	0.489051	0.494587	ENSG00000197223.11	7	0.454685	4.64949e-06
chr2:68141795:68144585:clu_1682_NA:ENSG00000243667.6	8728	0.987641	1904.62	349.963	0.000897908	2-69105814-T-C	948254	40	41	0.0455556	1	0.000269893	-0.636249	0.17319	0.824618	0.822689	ENSG00000243667.6	3	0.559477	1.05211e-05
chr2:68161766:68162265:clu_1685_NA:ENSG00000115946.7	8729	1.02365	3185.98	376.98	0.00153577	2-69101086-G-A	943242	185	207	0.230512	1	0.000814207	-0.272835	0.0809036	0.992301	0.992107	ENSG00000115946.7	4	0.604836	7.33948e-06
chr2:68217131:68252125:clu_1689_NA:ENSG00000221823.10	8585	0.974746	1547.15	311.709	0.000528921	2-67829499-A-G	-426738	18	18	0.0200445	1	5.61341e-05	-0.943479	0.231808	0.570943	0.570749	ENSG00000221823.10	3	0.480374	1.22246e-05
chr2:68466470:68467211:clu_1701_NA:ENSG00000204923.3	8399	1.04257	1369.42	358.854	0.00136832	2-67888463-A-T	-578795	11	13	0.0144444	1	0.000524856	0.993484	0.284279	0.836716	0.836183	ENSG00000204923.3	2	0.563899	1.8446e-05
chr2:68513680:68526061:clu_1705_NA:ENSG00000169621.9	8399	1.03172	5164.24	379.845	7.89977e-05	2-69225459-G-A	757898	38	41	0.0455556	1	3.2382e-05	0.857691	0.204136	0.317268	0.32013	ENSG00000169621.9	5	0.368107	4.68112e-06
chr2:68813419:68816154:clu_1698_NA:ENSG00000163219.11	8049	1.01394	4708.27	372.111	5.83145e-50	2-68816132-CT-C	136531	319	417	0.464126	1	2.68975e-56	0.879345	0.0475653	9.999e-05	6.32349e-47	ENSG00000163219.11	6	1.78087e-45	4.76861e-06
chr2:69328438:69329297:clu_1720_NA:ENSG00000198380.12	7253	1.06865	771.827	354.678	0.000408585	2-68845199-G-T	-542055	203	240	0.266667	1	0.000117537	-0.307919	0.0792029	0.241176	0.241129	ENSG00000198380.12	2	0.313044	3.62553e-05
chr2:69439508:69443006:clu_1726_NA:ENSG00000169599.12	7186	1.01692	6019.28	366.424	3.27479e-13	2-69440872-C-A	3244	92	95	0.105556	1	5.86597e-15	0.856315	0.105677	9.999e-05	1.3941e-09	ENSG00000169599.12	9	7.56638e-09	3.77711e-06
chr2:69806432:69807906:clu_1747_NA:ENSG00000196975.15	7591	0.976131	1408.5	308.352	9.48212e-20	2-69806452-C-T	162027	156	181	0.201111	1	2.18013e-26	0.766806	0.0673148	9.999e-05	3.22753e-16	ENSG00000196975.15	4	2.62658e-15	1.35125e-05
chr2:69449031:69452389:clu_1729_NA:ENSG00000115977.18	7581	0.94728	4717.24	326.061	4.08551e-08	2-69487585-C-T	-186764	230	287	0.318889	1	4.48728e-10	0.386454	0.0605081	0.00089991	0.000309055	ENSG00000115977.18	12	0.00101133	3.52816e-06
chr2:69841039:69843149:clu_1750_NA:ENSG00000087338.4	7602	0.960442	621.441	280.207	0.00123677	2-69680196-A-T	-149446	12	12	0.0133333	1	7.474e-05	-1.0899	0.272458	0.551845	0.555434	ENSG00000087338.4	2	0.474809	2.84982e-05
chr2:69897456:69903181:clu_1752_NA:ENSG00000124380.10	7714	0.950194	271.542	261.915	0.00214659	2-69491822-A-G	-401738	39	42	0.0466667	1	9.91858e-05	-0.606557	0.154331	0.459254	0.466902	ENSG00000124380.10	1	0.445052	6.2152e-05
chr2:69897456:69903181:clu_1752_NA:ENSG00000059728.10	7717	0.958193	1236.05	298.208	0.00105553	2-69491822-A-G	-405866	39	42	0.0466667	1	9.91858e-05	-0.606557	0.154331	0.739626	0.744031	ENSG00000059728.10	5	0.538204	1.41781e-05
chr2:69994250:69996686:clu_1757_NA:ENSG00000179818.13	7660	0.953764	13249.3	320.536	1.99175e-24	2-70056724-C-CTTTT	-46496	24	28	0.03125	1	1.41214e-31	1.80432	0.14189	9.999e-05	2.16193e-19	ENSG00000179818.13	34	2.139e-18	1.29543e-06
chr2:70165635:70169557:clu_1774_NA:ENSG00000115998.7	7851	0.894137	3040.62	306.139	4.67617e-06	2-70436276-A-G	187661	22	23	0.0255556	1	7.84288e-08	-0.884387	0.161757	0.0309969	0.023084	ENSG00000115998.7	12	0.0543899	4.18784e-06
chr2:70216499:70216753:clu_1779_NA:ENSG00000116001.15	7851	0.856029	3239.21	275.283	0.000194989	2-69424878-C-CT	-823782	272	328	0.365517	1	4.05521e-06	0.327286	0.0700811	0.520648	0.541468	ENSG00000116001.15	21	0.470346	3.18396e-06
chr2:70259566:70261212:clu_1787_NA:ENSG00000116005.11	7856	1.03904	971.092	361.375	4.2717e-05	2-69732062-A-ACTC	-525324	40	44	0.0491071	1	9.98871e-06	-0.694884	0.155392	0.0326967	0.0352694	ENSG00000116005.11	2	0.0784984	2.56445e-05
chr2:70288192:70293618:clu_1784_NA:ENSG00000143977.13	7908	0.930564	1102.54	288.517	0.00111987	2-70696926-C-T	403155	32	33	0.0367483	1	8.24101e-05	0.633547	0.159335	0.734227	0.735431	ENSG00000143977.13	4	0.534958	1.39184e-05
chr2:70300980:70301925:clu_1788_NA:ENSG00000035141.7	7915	1.03687	1002.71	351.359	0.000165997	2-70301469-T-C	-621	128	150	0.166667	1	3.7453e-05	-0.400757	0.0961709	0.140486	0.141041	ENSG00000035141.7	2	0.222473	2.46188e-05
chr2:70465733:70514859:clu_1793_NA:ENSG00000163235.15	8304	0.9237	1696.25	298.908	0.000434128	2-70688191-C-T	133998	218	257	0.285714	1	2.95876e-05	0.346481	0.0820498	0.548045	0.558309	ENSG00000163235.15	6	0.475987	8.74319e-06
chr2:70678961:70683591:clu_1802_NA:ENSG00000075340.22	8275	1.04056	1413.68	367.647	0.000242975	2-70984331-T-A	216106	123	143	0.158889	1	8.59631e-05	0.426533	0.107554	0.271273	0.272584	ENSG00000075340.22	2	0.336196	1.77248e-05
chr2:70812598:70815994:clu_1807_NA:ENSG00000152672.7	8247	1.0631	1745.83	363.334	6.63036e-05	2-71179970-T-A	359370	9	9	0.01	1	1.75093e-05	1.63996	0.377473	0.0918908	0.0926116	ENSG00000152672.7	2	0.167125	1.56897e-05
chr2:70989816:70993696:clu_1811_NA:ENSG00000144043.11	8260	0.949978	1817.58	317.476	0.000208472	2-71845774-G-T	850829	34	35	0.0388889	1	1.9425e-05	-0.851839	0.197153	0.323468	0.339584	ENSG00000144043.11	4	0.379438	9.27533e-06
chr2:71068712:71070741:clu_1820_NA:ENSG00000124357.12	8361	1.01761	5430.44	357.763	1.04389e-15	2-71072084-G-T	7740	120	135	0.15	1	3.24383e-18	-0.776986	0.0852438	9.999e-05	3.56553e-12	ENSG00000124357.12	9	2.31657e-11	4.19888e-06
chr2:71124543:71130180:clu_1825_NA:ENSG00000124370.10	8490	1.02165	3162.42	367.832	8.92553e-05	2-70599540-G-C	-530699	302	407	0.452222	1	2.76438e-05	-0.305373	0.0720433	0.240476	0.236712	ENSG00000124370.10	3	0.309388	7.33286e-06
chr2:71130754:71132898:clu_1826_NA:ENSG00000124383.8	8490	0.962481	332.379	258.255	0.00514235	2-70233010-T-C	-897304	16	16	0.0177778	1	0.000351916	-0.734018	0.203714	0.829417	0.829963	ENSG00000124383.8	1	0.562322	5.37905e-05
chr2:71190021:71202452:clu_1828_NA:ENSG00000124374.8	8473	1.03144	1368.41	366.068	0.000508997	2-71507360-C-T	280277	326	441	0.49	1	0.000193007	0.285398	0.0758786	0.490351	0.486683	ENSG00000124374.8	2	0.451887	1.7645e-05
chr2:71364252:71365429:clu_1833_NA:ENSG00000075292.18	8476	0.877881	1224.36	241.502	0.00216544	2-71806606-C-T	530045	39	41	0.0455556	1	5.10812e-05	-0.739115	0.180586	0.949505	0.944518	ENSG00000075292.18	8	0.592932	9.52582e-06
chr2:71539239:71551041:clu_1831_NA:ENSG00000135636.13	8131	0.874331	2256.13	290.709	8.04127e-08	2-71549406-C-G	95684	37	37	0.0411111	1	1.05105e-10	1.13828	0.171766	0.00149985	0.000561838	ENSG00000135636.13	8	0.00177283	5.06911e-06
chr2:72559521:72575492:clu_1857_NA:ENSG00000144036.15	5205	1.02911	7117.28	383.951	0.0002012	2-73722564-G-C	896523	18	18	0.0200445	1	9.90297e-05	-1.06877	0.271908	0.753025	0.751428	ENSG00000144036.15	13	0.540338	3.36039e-06
chr2:72967323:72968448:clu_1863_NA:ENSG00000144040.12	5204	0.92328	5230.99	345.549	3.03011e-05	2-73300873-G-T	225254	25	26	0.0288889	1	4.1304e-06	0.79812	0.171045	0.177682	0.174617	ENSG00000144040.12	14	0.256067	2.82916e-06
chr2:73076182:73079651:clu_1872_NA:ENSG00000135631.16	5168	0.991577	717.72	340.291	0.00323936	2-73331275-G-A	174554	280	362	0.402902	1	0.00105627	-0.251655	0.0763042	0.906509	0.904005	ENSG00000135631.16	2	0.583264	2.84088e-05
chr2:73224003:73224866:clu_1875_NA:ENSG00000135632.11	5180	0.932599	811.964	306.622	0.000144756	2-73555288-A-G	341066	19	19	0.0211111	1	8.44573e-06	-1.06616	0.236438	0.130087	0.131889	ENSG00000135632.11	4	0.212248	1.90899e-05
chr2:73228962:73229461:clu_1878_NA:ENSG00000135617.3	5160	1.05003	646.183	367.601	0.00330059	2-73181370-A-T	-51868	31	31	0.0344444	1	0.00166253	-0.651758	0.205916	0.871313	0.871814	ENSG00000135617.3	2	0.573935	4.02718e-05
chr2:73244715:73247762:clu_1879_NA:ENSG00000135624.15	5160	0.995931	986.49	319.804	0.001419	2-73883713-A-G	650293	88	102	0.113333	1	0.000250615	0.295245	0.079943	0.758924	0.754994	ENSG00000135624.15	5	0.54083	2.10667e-05
chr2:73273129:73284160:clu_1891_NA:ENSG00000163013.11	5129	0.954869	2733.25	349.022	0.000653907	2-73319703-C-T	35272	20	21	0.0233853	1	0.000181373	0.883935	0.234013	0.844016	0.844252	ENSG00000163013.11	7	0.565926	6.31237e-06
chr2:73520016:73534824:clu_1894_NA:ENSG00000116127.17	5204	0.929309	1247.58	311.01	0.000296693	2-73849789-A-T	464031	22	23	0.0255556	1	2.54805e-05	0.876018	0.205745	0.334567	0.343789	ENSG00000116127.17	5	0.381298	1.22241e-05
chr2:73732285:73734429:clu_1903_NA:ENSG00000144034.14	5303	0.928133	1742.2	320.461	0.00011975	2-73378965-A-G	-358435	279	360	0.4	1	1.03483e-05	0.297574	0.0666626	0.214079	0.217747	ENSG00000144034.14	6	0.294113	8.70272e-06
chr2:73762859:73766418:clu_1906_NA:ENSG00000144048.10	5427	0.90297	947.775	303.313	0.0017249	2-73302397-T-C	-477760	219	272	0.302895	1	0.000221596	-0.313649	0.0841925	0.834217	0.832769	ENSG00000144048.10	5	0.563263	1.40754e-05
chr2:73850513:73859254:clu_1914_NA:ENSG00000124356.15	5559	0.983418	5983.94	340.932	1.33015e-16	2-73836546-T-C	7630	302	403	0.447778	1	3.85093e-20	-0.65472	0.06764	9.999e-05	1.2721e-12	ENSG00000124356.15	16	8.56849e-12	3.28645e-06
chr2:73927052:73958146:clu_1918_NA:ENSG00000114956.19	5746	1.02798	10910.8	383.141	1.14413e-11	2-73953752-T-C	26926	256	301	0.334831	1	1.11966e-12	-0.518828	0.0706961	9.999e-05	7.90561e-08	ENSG00000114956.19	13	3.73771e-07	2.18184e-06
chr2:74093666:74099276:clu_1925_NA:ENSG00000187605.15	5810	0.952811	2546.59	330.932	1.22049e-08	2-74123314-C-G	136910	169	186	0.206667	1	1.30564e-10	-0.518606	0.0786784	0.00019998	5.17056e-05	ENSG00000187605.15	7	0.000186519	6.7096e-06
chr2:74093666:74099276:clu_1925_NA:ENSG00000217702.2	5863	1.00346	486.395	333.037	1.09728e-08	2-74123314-C-G	-7269	169	186	0.206667	1	1.30564e-10	-0.518606	0.0786784	9.999e-05	5.11022e-06	ENSG00000217702.2	1	2.0641e-05	4.41421e-05
chr2:74135658:74142272:clu_1926_NA:ENSG00000163170.11	5852	1.01018	2138.49	374.564	3.34836e-05	2-74137030-TA-T	-10964	19	21	0.0233333	1	1.09085e-05	1.14401	0.256964	0.0675932	0.0669679	ENSG00000163170.11	3	0.130459	1.03332e-05
chr2:74158771:74159091:clu_1927_NA:ENSG00000114978.17	5835	0.97858	5072.38	353.579	3.45092e-07	2-74161013-T-C	-17885	65	76	0.0846325	1	2.66119e-08	-0.677059	0.119419	0.0019998	0.00202158	ENSG00000114978.17	9	0.00599049	3.79387e-06
chr2:74211866:74214079:clu_1934_NA:ENSG00000065911.11	5835	0.978055	2540.53	329.073	9.03011e-10	2-74162821-G-T	-35741	283	350	0.388889	1	4.21461e-12	-0.492835	0.0690572	9.999e-05	3.07847e-06	ENSG00000065911.11	6	1.27364e-05	7.55688e-06
chr2:74264299:74265104:clu_1941_NA:ENSG00000188687.17	6242	1.00432	17283.9	373.656	2.0197e-05	2-75236432-C-T	893018	14	15	0.0167038	1	6.03836e-06	1.19211	0.260093	0.291571	0.292684	ENSG00000188687.17	22	0.350131	1.24686e-06
chr2:74363427:74365075:clu_1948_NA:ENSG00000204843.12	6358	0.926882	1855.51	260.587	0.000107516	2-75319727-A-G	927640	21	21	0.0233333	1	8.45521e-07	-1.01439	0.202903	0.209179	0.210311	ENSG00000204843.12	11	0.288644	8.12065e-06
chr2:74423982:74424875:clu_1966_NA:ENSG00000005448.16	6439	0.906005	2518.79	306.143	0.000121088	2-73835775-A-G	-585903	35	35	0.0389755	1	6.52339e-06	0.762388	0.166955	0.29647	0.307286	ENSG00000005448.16	9	0.36026	5.38043e-06
chr2:74428737:74428848:clu_1969_NA:ENSG00000114993.16	6509	1.01609	2741.46	352.366	6.02246e-05	2-74571969-C-T	129547	16	17	0.018931	1	1.15568e-05	1.11854	0.251978	0.146185	0.146739	ENSG00000114993.16	4	0.227793	8.26432e-06
chr2:74455174:74455391:clu_1972_NA:ENSG00000115274.14	6533	0.955741	2187.82	323.67	7.71983e-23	2-74455385-C-T	362	221	307	0.341111	1	3.17636e-29	-0.892277	0.0735949	9.999e-05	1.16495e-18	ENSG00000115274.14	5	1.10374e-17	7.91851e-06
chr2:74458671:74458997:clu_1976_NA:ENSG00000239779.6	6556	0.952083	6167.49	331.645	2.00912e-06	2-74498017-T-C	39688	44	45	0.05	1	8.53433e-08	0.626482	0.114923	0.0174983	0.0155002	ENSG00000239779.6	13	0.0384993	2.76089e-06
chr2:74463012:74463190:clu_1979_NA:ENSG00000115275.11	6576	0.995871	2742.4	359.235	3.41253e-32	2-74469037-C-T	3627	215	293	0.325556	1	1.92099e-37	-1.01872	0.0720153	9.999e-05	1.22375e-28	ENSG00000115275.11	4	1.8124e-27	7.57612e-06
chr2:74472252:74472569:clu_1983_NA:ENSG00000204822.6	6577	0.998103	2082.39	368.801	0.000710381	2-75266232-G-GTCTCTCTCTC	792910	138	148	0.164811	1	0.000297455	0.323377	0.0886453	0.777822	0.772934	ENSG00000204822.6	3	0.545408	1.00748e-05
chr2:74491375:74491481:clu_1990_NA:ENSG00000115282.19	6576	0.827987	1326	274.551	0.000568074	2-75136778-G-A	653696	11	12	0.0133333	1	1.9628e-05	-0.708948	0.164172	0.587341	0.613596	ENSG00000115282.19	9	0.49541	6.58471e-06
chr2:74475402:74475612:clu_1984_NA:ENSG00000135637.13	6573	1.00343	6447.2	372.309	0.000443263	2-74414495-A-G	-68913	12	12	0.0133333	1	0.000187095	-1.18644	0.314766	0.942006	0.942267	ENSG00000135637.13	9	0.59235	3.32987e-06
chr2:74507147:74507576:clu_1949_NA:ENSG00000115289.13	6557	1.03087	917.365	360.073	0.00029312	2-75072751-C-T	564171	16	16	0.0177778	1	8.99911e-05	-1.04135	0.263338	0.227277	0.222977	ENSG00000115289.13	2	0.298799	2.62594e-05
chr2:74531411:74531597:clu_2003_NA:ENSG00000115317.11	6573	1.00064	4742.25	363.394	0.000105805	2-74696517-C-A	167140	29	29	0.0322222	1	3.00279e-05	0.76815	0.182055	0.39666	0.394236	ENSG00000115317.11	7	0.40806	4.4729e-06
chr2:74528489:74529132:clu_1952_NA:ENSG00000115307.16	6572	1.02128	5378.64	384.705	1.77608e-07	2-74613545-A-AT	83606	212	284	0.316258	1	4.69682e-08	0.421942	0.0758335	0.00059994	0.000815979	ENSG00000115307.16	7	0.00252355	4.3049e-06
chr2:74555668:74555894:clu_2011_NA:ENSG00000115325.13	6598	1.01566	7234.59	378.984	6.61071e-05	2-74129470-A-T	-419556	279	374	0.416295	1	2.60494e-05	0.276194	0.0649465	0.369063	0.372565	ENSG00000115325.13	7	0.39706	3.12599e-06
chr2:74533679:74533882:clu_2005_NA:ENSG00000115318.11	6613	0.833206	2111.05	288.627	0.00037491	2-75467987-C-A	912297	26	27	0.03	1	1.7292e-05	-0.601278	0.138306	0.60384	0.627269	ENSG00000115318.11	11	0.500845	4.26951e-06
chr2:74560291:74562217:clu_2014_NA:ENSG00000159374.17	6654	1.0212	2561.86	368.69	9.47828e-05	2-74763217-A-C	114879	72	77	0.0855555	1	3.02389e-05	0.579717	0.137449	0.206079	0.207062	ENSG00000159374.17	3	0.286108	9.03478e-06
chr2:74675035:74675162:clu_2020_NA:ENSG00000135622.12	6658	0.984479	8578.09	359.938	0.000131268	2-73692531-G-A	-961697	229	272	0.302222	1	3.53179e-05	0.318581	0.0761964	0.680332	0.681972	ENSG00000135622.12	11	0.519142	2.30344e-06
chr2:74878921:74880265:clu_2029_NA:ENSG00000159399.9	6996	0.927622	638.454	241.692	0.00312291	2-75718525-A-G	884544	21	23	0.0255556	1	9.53112e-05	-0.732226	0.185837	0.881712	0.879862	ENSG00000159399.9	3	0.576425	2.36884e-05
chr2:74959425:74960105:clu_2039_NA:ENSG00000115350.11	6931	0.966181	907.085	302.542	1.072e-37	2-74954768-A-C	-3724	157	189	0.21	1	8.61344e-52	-0.948677	0.0543031	9.999e-05	1.39363e-33	ENSG00000115350.11	3	2.46151e-32	2.00501e-05
chr2:75652657:75654736:clu_2043_NA:ENSG00000115364.13	8525	0.946069	1053.82	309.509	0.00271244	2-76436852-G-A	790069	140	156	0.173719	1	0.000468864	-0.258775	0.0733981	0.951705	0.948551	ENSG00000115364.13	3	0.594055	1.57021e-05
chr2:75690719:75691977:clu_2045_NA:ENSG00000005436.13	8691	1.01916	7052.36	377.191	3.61538e-05	2-74743266-C-T	-967723	173	195	0.216667	1	1.27488e-05	0.373092	0.0844696	0.217178	0.217184	ENSG00000005436.13	7	0.293685	3.25429e-06
chr2:84431659:84433352:clu_2059_NA:ENSG00000163541.11	6950	0.965542	754.834	280.443	9.21721e-09	2-84434455-G-A	-25590	59	68	0.0755556	1	1.91584e-12	-0.790823	0.108968	9.999e-05	1.06247e-05	ENSG00000163541.11	4	4.12726e-05	2.40233e-05
chr2:84722804:84727669:clu_2074_NA:ENSG00000115423.18	6989	1.06042	912.398	363.288	0.000776964	2-83975798-T-A	-540657	34	36	0.04	1	0.00029651	0.717387	0.196607	0.483052	0.479231	ENSG00000115423.18	2	0.44934	2.97096e-05
chr2:84822100:84823953:clu_2075_NA:ENSG00000186854.10	6925	0.997473	5199.14	335.928	0.00014794	2-85197336-G-A	290328	17	17	0.018931	1	2.15186e-05	0.803775	0.187052	0.537546	0.537824	ENSG00000186854.10	12	0.468831	4.02417e-06
chr2:85046278:85049366:clu_2087_NA:ENSG00000176407.17	6986	0.972206	3767.08	344.08	0.000519606	2-85112716-C-T	141623	80	82	0.0915179	1	0.000123379	-0.390496	0.10076	0.866813	0.865129	ENSG00000176407.17	7	0.571536	4.96306e-06
chr2:85355598:85356967:clu_2101_NA:ENSG00000115459.17	7219	0.976425	12173.5	364.479	6.91359e-05	2-84831194-GA-G	-523200	182	212	0.238739	1	1.89384e-05	0.3466	0.08011	0.578342	0.579946	ENSG00000115459.17	19	0.484298	1.5655e-06
chr2:85344348:85344594:clu_2111_NA:ENSG00000042445.13	7219	0.952778	3879.03	341.903	4.66401e-11	2-85342754-C-T	-11866	161	182	0.204494	1	2.79395e-13	-0.583306	0.0772969	9.999e-05	3.8391e-07	ENSG00000042445.13	9	1.7207e-06	4.40416e-06
chr2:85402158:85413984:clu_2121_NA:ENSG00000042493.15	7328	0.989435	2753.95	344.253	7.76257e-06	2-85398390-T-A	-20042	154	175	0.194444	1	7.58818e-07	-0.39659	0.0789794	0.0236976	0.0221269	ENSG00000042493.15	6	0.0523937	7.33426e-06
chr2:85542747:85542901:clu_2130_NA:ENSG00000168906.12	7334	0.926348	236.335	260.328	0.00186052	2-85328780-TAA-T	-210385	9	10	0.011236	1	7.54272e-05	-0.959304	0.239945	0.382662	0.392805	ENSG00000168906.12	1	0.407286	6.35945e-05
chr2:85559075:85561386:clu_2137_NA:ENSG00000115486.11	7331	0.945628	5042.14	340.804	1.31363e-06	2-85512861-A-G	-48686	195	223	0.247778	1	7.54956e-08	0.40713	0.0743671	0.0133987	0.00886593	ENSG00000115486.11	11	0.0233939	3.27481e-06
chr2:85581876:85591725:clu_2139_NA:ENSG00000118640.10	7331	0.843913	795.552	267.313	3.83044e-25	2-85582547-C-T	20985	214	255	0.283964	1	1.16428e-38	0.802914	0.0556198	9.999e-05	7.36872e-19	ENSG00000118640.10	5	7.03751e-18	1.20798e-05
chr2:85581876:85591725:clu_2139_NA:ENSG00000168899.4	7316	0.833241	1076.95	277.419	4.92991e-26	2-85582547-C-T	-1861	214	255	0.283964	1	1.16428e-38	0.802914	0.0556198	9.999e-05	2.92511e-19	ENSG00000168899.4	7	2.86242e-18	8.37119e-06
chr2:85596649:85597104:clu_2143_NA:ENSG00000168894.9	7309	0.94681	2212.49	337.822	1.13961e-14	2-85596961-G-C	1236	302	409	0.454444	1	6.56095e-18	-0.645173	0.0715023	9.999e-05	9.43457e-11	ENSG00000168894.9	5	5.59144e-10	7.50553e-06
chr2:85600412:85601021:clu_2144_NA:ENSG00000168890.13	7286	0.955485	2647.5	337.879	8.97954e-05	2-86598110-C-T	995412	124	140	0.155556	1	1.22795e-05	-0.394327	0.0891061	0.218778	0.230334	ENSG00000168890.13	6	0.304389	6.53574e-06
chr2:85603081:85619220:clu_2148_NA:ENSG00000168883.19	7282	0.998676	2957.19	351.1	0.000844338	2-85460553-G-A	-142303	15	15	0.0167038	1	0.000256723	0.890413	0.241509	0.917208	0.91794	ENSG00000168883.19	7	0.586279	7.11211e-06
chr2:85609586:85611668:clu_2147_NA:ENSG00000168887.10	7258	1.02835	2199.12	350.22	0.000702549	2-85609623-G-A	-2443	17	18	0.02	1	0.000202644	-0.867703	0.231472	0.782222	0.777984	ENSG00000168887.10	4	0.547001	1.08417e-05
chr2:85696056:85698564:clu_2154_NA:ENSG00000115523.16	7156	1.05462	6083.69	374.754	7.48857e-30	2-85695737-G-T	1446	246	296	0.329621	1	2.47456e-33	-0.769455	0.0585107	9.999e-05	1.83693e-27	ENSG00000115523.16	8	2.59174e-26	4.3558e-06
chr2:85764182:85786885:clu_2162_NA:ENSG00000168874.12	7070	1.05715	1130.81	359.904	0.00102851	2-86334651-C-T	583307	30	31	0.0344444	1	0.000384244	0.731106	0.204244	0.672733	0.665021	ENSG00000168874.12	2	0.514338	2.36671e-05
chr2:85764182:85786885:clu_2162_NA:ENSG00000229498.1	7066	1.05346	1129.97	359.823	0.00102985	2-86334651-C-T	519521	30	31	0.0344444	1	0.000384244	0.731106	0.204244	0.675232	0.666695	ENSG00000229498.1	2	0.514929	2.33441e-05
chr2:85847562:85847861:clu_2163_NA:ENSG00000115525.17	6970	1.00463	6431.77	341.404	2.91778e-16	2-85855470-C-T	-49729	244	294	0.326667	1	1.07389e-19	-0.603521	0.0631909	9.999e-05	1.65298e-12	ENSG00000115525.17	13	1.10096e-11	3.3551e-06
chr2:86039462:86040392:clu_2161_NA:ENSG00000068654.15	6573	0.987556	4775.14	358.571	8.20373e-05	2-85972200-C-CATT	-133955	27	27	0.03	1	1.97318e-05	-0.840891	0.194782	0.327167	0.330058	ENSG00000068654.15	10	0.373832	4.19487e-06
chr2:86132424:86133178:clu_2190_NA:ENSG00000132300.18	6573	0.930463	3102.19	289.454	0.000273424	2-85220320-T-G	-885862	46	46	0.0512249	1	1.13265e-05	-0.678634	0.152722	0.591241	0.604224	ENSG00000132300.18	17	0.492655	4.94412e-06
chr2:86170844:86171208:clu_2196_NA:ENSG00000132305.20	6248	1.0117	2652.06	354.372	0.000158782	2-85998470-G-A	-197300	15	15	0.0166667	1	3.83579e-05	-1.07908	0.259303	0.341766	0.338122	ENSG00000132305.20	7	0.37875	8.38589e-06
chr2:86206295:86207183:clu_2198_NA:ENSG00000132313.14	6238	1.0335	714.685	361.538	0.000689308	2-85435513-C-T	-763842	172	196	0.217778	1	0.000249645	0.317332	0.0858996	0.382162	0.372951	ENSG00000132313.14	2	0.39706	3.40701e-05
chr2:86478265:86478608:clu_2206_NA:ENSG00000115548.16	5557	0.847923	649.418	245.087	5.91232e-05	2-85512932-A-G	-927715	16	16	0.0177778	1	1.39352e-07	-0.85021	0.158702	0.0723928	0.0655392	ENSG00000115548.16	7	0.128429	1.51518e-05
chr2:86510479:86529218:clu_2212_NA:ENSG00000115561.15	5241	1.00114	4054.21	363.805	3.64971e-09	2-86613946-T-A	50467	155	191	0.21317	1	2.19941e-10	-0.429549	0.0660273	0.00019998	1.46032e-05	ENSG00000115561.15	8	5.60115e-05	5.2433e-06
chr2:86612274:86620330:clu_2213_NA:ENSG00000239305.6	5097	0.907305	377.609	275.453	0.00391723	2-85861645-T-TAAA	-762221	164	189	0.214773	1	0.000360432	0.295107	0.0820476	0.80342	0.802242	ENSG00000239305.6	3	0.553739	3.61351e-05
chr2:86720809:86740927:clu_2221_NA:ENSG00000153561.12	4862	0.949383	202.407	283.087	0.00233431	2-87166058-T-A	445885	49	57	0.0637584	1	0.000204604	-0.461263	0.123131	0.391961	0.402057	ENSG00000153561.12	1	0.412584	8.30619e-05
chr2:86788560:86789640:clu_2223_NA:ENSG00000153563.15	4559	1.02435	888.815	355.091	8.0856e-23	2-86789383-A-G	-19013	122	133	0.147778	1	9.30429e-27	0.94592	0.0823384	9.999e-05	2.43168e-20	ENSG00000153563.15	3	2.52829e-19	2.6384e-05
chr2:86815718:86844922:clu_2224_NA:ENSG00000172116.21	4367	1.02071	1974.41	350.952	2.56332e-73	2-86842256-G-A	-19668	247	299	0.332222	1	1.35785e-87	-1.12114	0.0438938	9.999e-05	1.84061e-71	ENSG00000172116.21	6	1.09721e-69	1.16993e-05
chr2:87011206:87013005:clu_2239_NA:ENSG00000183281.14	4016	1.03951	435.393	367.36	8.8836e-27	2-86899127-G-T	-122725	293	401	0.445556	1	1.88787e-30	0.871139	0.0700589	9.999e-05	4.51799e-25	ENSG00000183281.14	1	5.75066e-24	5.73047e-05
chr2:87034243:87037294:clu_2244_NA:ENSG00000231259.4	4037	0.978564	1191.65	331.409	1.55633e-23	2-87075135-T-C	22066	285	384	0.427455	1	1.83899e-29	-0.667525	0.0547847	9.999e-05	4.9554e-20	ENSG00000231259.4	5	5.04233e-19	1.61479e-05
chr2:87055800:87075919:clu_2246_NA:ENSG00000266931.1	4032	1.02695	486.122	355.218	2.7674e-14	2-87084123-G-C	28323	207	234	0.260181	1	1.18831e-16	-0.625256	0.072375	9.999e-05	6.77269e-12	ENSG00000266931.1	2	4.33727e-11	4.87617e-05
chr2:87480423:87521207:clu_2267_NA:ENSG00000222041.10	3974	0.979787	1746.75	340.625	1.64241e-15	2-87482295-G-C	26927	100	129	0.144944	1	8.21682e-19	0.988809	0.106414	9.999e-05	4.95073e-12	ENSG00000222041.10	5	3.19047e-11	1.1077e-05
chr2:87439893:87458857:clu_2265_NA:ENSG00000280721.1	3967	1.02184	987.672	371.267	3.12722e-05	2-87476787-C-T	17743	192	243	0.27027	1	9.22953e-06	0.367735	0.0819103	0.0260974	0.0279225	ENSG00000280721.1	2	0.0644319	2.34977e-05
chr2:87732621:87735674:clu_2277_NA:ENSG00000234231.3	4010	1.00711	2920.97	368.15	0.000220272	2-87048278-G-A	-652706	152	193	0.22338	1	7.77645e-05	-0.349103	0.0874832	0.466953	0.471072	ENSG00000234231.3	6	0.445968	7.4668e-06
chr2:88034231:88036943:clu_2290_NA:ENSG00000172086.7	4469	0.882884	400.421	237.272	0.00108885	2-87071009-T-C	-984720	10	10	0.0111359	1	1.34217e-05	1.28787	0.29235	0.39766	0.413159	ENSG00000172086.7	4	0.418029	2.99373e-05
chr2:88179013:88182699:clu_2296_NA:ENSG00000144115.16	4553	1.0159	1994.68	358.9	0.000844143	2-87567260-G-A	-603035	22	22	0.0246085	1	0.00029973	0.872577	0.239326	0.811519	0.809993	ENSG00000144115.16	4	0.555451	1.13493e-05
chr2:88591052:88593272:clu_2309_NA:ENSG00000172071.11	4227	0.919124	491.82	273.277	0.00453851	2-87836324-CGGAAGGAA-C	-791252	39	40	0.0446429	1	0.000425505	-0.567939	0.159892	0.908509	0.907542	ENSG00000172071.11	3	0.584054	2.94703e-05
chr2:88736676:88737977:clu_2315_NA:ENSG00000153574.8	4142	1.06402	507.902	357.242	0.00737513	2-88320823-C-T	-370821	21	25	0.0277778	1	0.00362574	0.552925	0.189006	0.971603	0.973418	ENSG00000153574.8	2	0.599494	5.4119e-05
chr2:88776573:88782734:clu_2318_NA:ENSG00000230006.7	4103	1.03976	2420.02	373.949	0.00015899	2-87943538-A-C	-822269	20	22	0.0244444	1	6.13805e-05	1.11508	0.275437	0.30027	0.301075	ENSG00000230006.7	6	0.355482	1.03207e-05
chr2:88857683:88860568:clu_2298_NA:ENSG00000211592.8	4256	0.990779	2649.13	360.444	1.57084e-21	2-88831873-G-A	-25810	17	17	0.0188889	1	7.00039e-25	2.40699	0.218971	9.999e-05	6.04213e-18	ENSG00000211592.8	6	5.42982e-17	7.66975e-06
chr2:88857683:88860568:clu_2298_NA:ENSG00000211593.2	4252	0.990812	2646.73	360.554	1.54899e-21	2-88831873-G-A	-28732	17	17	0.0188889	1	7.00039e-25	2.40699	0.218971	9.999e-05	5.94536e-18	ENSG00000211593.2	6	5.36055e-17	7.67786e-06
chr2:88857683:88860568:clu_2298_NA:ENSG00000211594.2	4252	0.990812	2646.73	360.554	1.54899e-21	2-88831873-G-A	-29049	17	17	0.0188889	1	7.00039e-25	2.40699	0.218971	9.999e-05	5.94536e-18	ENSG00000211594.2	6	5.36055e-17	7.67786e-06
chr2:88857683:88860568:clu_2298_NA:ENSG00000211595.2	4252	0.990812	2646.73	360.554	1.54899e-21	2-88831873-G-A	-29385	17	17	0.0188889	1	7.00039e-25	2.40699	0.218971	9.999e-05	5.94536e-18	ENSG00000211595.2	6	5.36055e-17	7.67786e-06
chr2:88857683:88860568:clu_2298_NA:ENSG00000211596.3	4252	0.990812	2646.73	360.554	1.54899e-21	2-88831873-G-A	-29690	17	17	0.0188889	1	7.00039e-25	2.40699	0.218971	9.999e-05	5.94536e-18	ENSG00000211596.3	6	5.36055e-17	7.67786e-06
chr2:88857683:88860568:clu_2298_NA:ENSG00000211597.2	4252	0.990812	2646.73	360.554	1.54899e-21	2-88831873-G-A	-30050	17	17	0.0188889	1	7.00039e-25	2.40699	0.218971	9.999e-05	5.94536e-18	ENSG00000211597.2	6	5.36055e-17	7.67786e-06
chr2:88857683:88860568:clu_2298_NA:ENSG00000239951.1	3874	1.00403	2062.9	354.345	3.41929e-21	2-88831873-G-A	-311287	17	17	0.0188889	1	7.00039e-25	2.40699	0.218971	9.999e-05	6.00662e-18	ENSG00000239951.1	6	5.4047e-17	1.04336e-05
chr2:89580635:89581006:clu_2363_NA:ENSG00000283196.1	2349	1.03453	197.47	360.415	0.00740498	2-90025754-G-A	440102	12	12	0.0135135	1	0.00379522	-0.985982	0.33872	0.762324	0.758243	ENSG00000283196.1	1	0.541314	0.000123811
chr2:90172947:90173117:clu_2366_NA:ENSG00000211625.2	1085	0.969596	118.397	327.621	0.00322645	2-89218475-C-T	-820373	61	64	0.0711111	1	0.000839847	-0.549552	0.163383	0.330067	0.332451	ENSG00000211625.2	2	0.375159	0.000156047
chr2:90172947:90173117:clu_2366_NA:ENSG00000211632.4	873	0.973058	101.01	327.533	0.0032306	2-89218475-C-T	-954327	61	64	0.0711111	1	0.000839848	-0.549552	0.163383	0.290871	0.291187	ENSG00000211632.4	2	0.349049	0.00018582
chr2:90210108:90210234:clu_2368_NA:ENSG00000211633.3	832	0.978808	90.7913	353.827	0.000633236	2-90190055-C-T	-138	28	29	0.0327314	1	0.000193275	-0.826997	0.219894	0.0625937	0.0599123	ENSG00000211633.3	1	0.120243	0.000212178
chr2:90210108:90210234:clu_2368_NA:ENSG00000242580.1	780	0.984193	84.8657	352.793	0.000644971	2-90190055-C-T	-19818	28	29	0.0327314	1	0.000193275	-0.826997	0.219894	0.0586941	0.056162	ENSG00000242580.1	1	0.114262	0.000232526
chr2:95048126:95049581:clu_2392_NA:ENSG00000172005.10	1527	0.973812	248.433	328.006	0.000657569	2-95158879-G-T	133202	16	16	0.0177778	1	0.000113315	0.88098	0.226071	0.159384	0.159978	ENSG00000172005.10	3	0.241991	7.58094e-05
chr2:95026433:95026559:clu_2390_NA:ENSG00000233850.1	1527	1.01597	169.988	370.884	0.00730494	2-95098926-T-A	72217	14	14	0.015625	1	0.00425854	-0.894983	0.311408	0.708129	0.70643	ENSG00000233850.1	1	0.526108	0.000133202
chr2:95115203:95117865:clu_2399_NA:ENSG00000144029.11	1659	0.995967	919.367	355.873	0.0016925	2-95717740-G-C	568306	22	22	0.0244444	1	0.000637692	-0.69682	0.20251	0.791221	0.790542	ENSG00000144029.11	9	0.550817	2.26082e-05
chr2:95157439:95158860:clu_2404_NA:ENSG00000144026.11	1685	1.02781	819.096	362.022	4.13068e-05	2-94872207-CCT-C	-293206	58	63	0.0701559	1	9.7859e-06	0.613201	0.136985	0.0279972	0.0299114	ENSG00000144026.11	5	0.0683817	2.9042e-05
chr2:95177609:95180159:clu_2405_NA:ENSG00000275111.4	1685	1.03891	637.411	360.411	0.00140614	2-95068469-TAAAC-T	-96963	90	96	0.109589	1	0.000557006	-0.374695	0.107721	0.579642	0.574645	ENSG00000275111.4	4	0.482376	3.90494e-05
chr2:95410586:95412434:clu_2417_NA:ENSG00000115042.9	2026	1.00012	1681.36	344.635	1.32722e-05	2-95120879-C-T	-281842	12	12	0.0133333	1	1.47474e-06	1.25418	0.256761	0.0230977	0.022057	ENSG00000115042.9	11	0.0522731	1.25874e-05
chr2:95807302:95814050:clu_2423_NA:ENSG00000232931.5	2413	0.98984	434.051	327.459	0.000356225	2-95818280-C-CT	2065	13	13	0.0147059	1	5.13883e-05	-1.24042	0.303175	0.150785	0.146706	ENSG00000232931.5	3	0.227792	4.66169e-05
chr2:95880623:95882302:clu_2433_NA:ENSG00000174501.14	2640	1.01389	1070.68	375.248	0.000270565	2-96063925-G-A	72094	289	286	0.318284	1	0.000114374	-0.51592	0.132471	0.246075	0.245529	ENSG00000174501.14	4	0.316286	2.09656e-05
chr2:96019700:96021125:clu_2453_NA:ENSG00000231584.8	2659	1.05047	669.856	361.465	0.000250195	2-96963513-T-C	952962	134	163	0.181111	1	7.7327e-05	-0.391983	0.0981947	0.137986	0.137646	ENSG00000231584.8	3	0.218758	3.89163e-05
chr2:96023023:96023106:clu_2457_NA:ENSG00000186281.12	2680	0.975552	1664.46	342.274	0.000754026	2-97017217-C-A	977766	18	18	0.02	1	0.00018617	0.944808	0.250575	0.722128	0.724205	ENSG00000186281.12	8	0.531818	1.14047e-05
chr2:96240688:96241877:clu_2470_NA:ENSG00000204685.6	2778	1.00491	722.758	356.98	0.000712723	2-95803838-G-T	-404578	11	11	0.0122222	1	0.000236903	1.10344	0.297588	0.40206	0.400283	ENSG00000204685.6	3	0.41152	2.98924e-05
chr2:96195549:96208145:clu_2469_NA:ENSG00000084090.13	2778	0.940074	134.77	294.251	4.05195e-09	2-96238389-G-A	29564	101	109	0.121111	1	1.95659e-12	-0.658439	0.0907666	9.999e-05	1.32728e-06	ENSG00000084090.13	1	5.66494e-06	0.000119303
chr2:96254997:96265869:clu_2471_NA:ENSG00000135956.8	2782	1.01061	1325.36	349.215	0.000289574	2-96961312-G-GGTGTGTGT	695318	18	22	0.0244444	1	6.88968e-05	-0.86081	0.21412	0.313069	0.313796	ENSG00000135956.8	6	0.363791	1.67027e-05
chr2:96278998:96281814:clu_2478_NA:ENSG00000144028.14	2738	0.898178	700.945	252.01	1.05922e-09	2-95688094-C-G	-617421	25	25	0.0277778	1	3.0788e-15	1.48746	0.181543	9.999e-05	3.25054e-06	ENSG00000144028.14	13	1.33864e-05	1.85599e-05
chr2:96325565:96325747:clu_2487_NA:ENSG00000198885.9	2711	1.02725	526.618	369.434	4.53905e-05	2-96380075-T-C	54744	224	259	0.287778	1	1.33761e-05	-0.371496	0.0843161	0.019598	0.0210837	ENSG00000198885.9	2	0.0503105	4.50663e-05
chr2:96359193:96360143:clu_2492_NA:ENSG00000121152.9	2692	1.02708	912.08	367.718	0.00121183	2-95550417-C-G	-785370	58	59	0.0659955	1	0.000534384	-0.577174	0.165389	0.662534	0.658045	ENSG00000121152.9	4	0.512085	2.60031e-05
chr2:96540677:96547402:clu_2500_NA:ENSG00000196843.15	2588	1.00371	1466.58	331.41	1.79582e-07	2-96537354-AAG-A	605	203	244	0.271111	1	4.01492e-09	0.39939	0.0664509	0.00039996	0.000255009	ENSG00000196843.15	10	0.000842439	1.46559e-05
chr2:96615544:96619359:clu_2509_NA:ENSG00000114982.17	2776	0.953925	2466.56	315.169	0.00125532	2-97110183-C-A	467396	16	19	0.0212054	1	0.000192056	0.837196	0.22251	0.960404	0.958846	ENSG00000114982.17	22	0.596638	6.96384e-06
chr2:96733601:96734409:clu_2516_NA:ENSG00000114988.11	2897	1.0659	1137.69	362.278	0.000266374	2-96912592-C-A	172528	149	167	0.185969	1	8.46788e-05	-0.325729	0.0820581	0.238976	0.233579	ENSG00000114988.11	5	0.306687	2.43378e-05
chr2:96762401:96797012:clu_2518_NA:ENSG00000158158.11	2897	0.977237	260.906	296.838	5.87966e-08	2-96762583-G-A	1681	194	226	0.251111	1	1.0523e-10	0.545809	0.0823649	9.999e-05	1.99299e-05	ENSG00000158158.11	2	7.53515e-05	7.33135e-05
chr2:96826909:96827731:clu_2525_NA:ENSG00000168763.15	2970	0.974269	1850.69	330.345	0.00120473	2-97778174-G-T	961929	9	9	0.0100446	1	0.000256466	1.12503	0.305122	0.89891	0.897253	ENSG00000168763.15	11	0.581478	1.01976e-05
chr2:96842511:96848269:clu_2533_NA:ENSG00000163126.14	3025	1.02015	2486.98	354.632	2.6131e-05	2-97414361-T-A	556427	54	54	0.0629371	1	4.60768e-06	0.680834	0.146655	0.0582942	0.0590171	ENSG00000163126.14	11	0.118687	9.26637e-06
chr2:96842511:96848269:clu_2533_NA:ENSG00000213337.8	3022	1.01629	2292.52	354.913	2.59392e-05	2-97414361-T-A	556266	54	54	0.0629371	1	4.60768e-06	0.680834	0.146655	0.0542946	0.0547432	ENSG00000213337.8	10	0.112013	9.89092e-06
chr2:96864880:96864964:clu_2537_NA:ENSG00000168758.10	3033	0.884027	450.746	234.965	8.36003e-05	2-96705844-C-T	-164913	11	12	0.0133333	1	1.37799e-07	-0.97564	0.182041	0.0632937	0.0566171	ENSG00000168758.10	10	0.114959	2.676e-05
chr2:97091712:97094701:clu_2550_NA:ENSG00000144199.11	3286	1.02228	1347.41	356.391	0.00234746	2-96850093-T-A	-244789	36	37	0.0411111	1	0.000943053	0.502223	0.150792	0.957104	0.955975	ENSG00000144199.11	6	0.595877	1.72554e-05
chr2:97209872:97211546:clu_2559_NA:ENSG00000135976.17	3304	0.988001	6029.9	357.289	1.39275e-08	2-97204335-A-T	90839	154	180	0.201342	1	7.26999e-10	0.530209	0.0840875	0.00039996	9.44615e-05	ENSG00000135976.17	27	0.000328335	3.32851e-06
chr2:97423272:97429217:clu_2583_NA:ENSG00000230606.10	3862	1.00322	982.36	338.267	0.0026779	2-97798090-C-T	364563	12	13	0.0144444	1	0.000807906	0.864207	0.256096	0.928307	0.927798	ENSG00000230606.10	4	0.588914	2.18337e-05
chr2:97547731:97549419:clu_2590_NA:ENSG00000196912.12	3911	1.01013	1658.05	336.136	5.41173e-10	2-97586404-T-TAA	-3561	321	439	0.488814	1	3.72736e-12	-0.522168	0.0729739	9.999e-05	7.75849e-07	ENSG00000196912.12	7	3.38409e-06	1.33246e-05
chr2:97646666:97647067:clu_2596_NA:ENSG00000135940.6	3959	1.00541	349.108	327.016	0.00481725	2-96808192-A-G	-837848	191	251	0.279018	1	0.0013786	0.266774	0.0828346	0.816818	0.813191	ENSG00000135940.6	2	0.556104	6.20179e-05
chr2:97658643:97658879:clu_2599_NA:ENSG00000115073.7	3985	0.884872	812.551	281.078	6.09459e-09	2-97646864-A-AT	-17243	41	44	0.0489978	1	1.09735e-12	-1.08049	0.147167	0.00059994	2.11242e-05	ENSG00000115073.7	8	7.95728e-05	1.4912e-05
chr2:97701304:97702669:clu_2603_NA:ENSG00000228486.10	3984	1.01707	2808.61	362.707	1.39175e-29	2-97701308-C-A	37091	254	321	0.357461	1	4.50213e-34	-0.829259	0.0622008	9.999e-05	1.42972e-26	ENSG00000228486.10	8	1.95925e-25	8.09989e-06
chr2:97738107:97738265:clu_2612_NA:ENSG00000115085.13	4042	0.99941	2978.19	328.085	0.000460485	2-97715114-C-CA	1554	12	12	0.0133333	1	7.23175e-05	1.04413	0.26049	0.746825	0.746537	ENSG00000115085.13	16	0.538981	7.08448e-06
chr2:97772424:97775591:clu_2617_NA:ENSG00000075568.16	4315	0.886469	3256.4	312.574	0.000130841	2-98009823-T-C	13932	223	263	0.292222	1	9.00121e-06	-0.329292	0.0732562	0.383862	0.404565	ENSG00000075568.16	25	0.413877	3.75299e-06
chr2:98577143:98590185:clu_2643_NA:ENSG00000040933.15	5182	0.92197	2975.56	304.027	3.10418e-05	2-98674082-TAGAA-T	229228	15	15	0.0166667	1	9.43378e-07	1.05282	0.211539	0.115388	0.109802	ENSG00000040933.15	21	0.189409	4.9411e-06
chr2:98600793:98604108:clu_2648_NA:ENSG00000183513.8	5376	0.94379	617.04	303.818	0.000882979	2-98354260-G-A	-254255	34	36	0.0400891	1	9.02594e-05	-0.536114	0.135598	0.440756	0.44837	ENSG00000183513.8	3	0.436734	2.65257e-05
chr2:98610039:98610775:clu_2645_NA:ENSG00000115446.11	5376	1.00406	1950.61	350.379	3.68286e-06	2-98412722-C-A	-195857	171	196	0.220225	1	3.89171e-07	-0.428868	0.0831801	0.00729927	0.00700408	ENSG00000115446.11	7	0.0188285	1.10357e-05
chr2:98678471:98726239:clu_2660_NA:ENSG00000071073.12	5552	0.919642	1161.79	286.435	0.000283642	2-98247061-G-A	-484065	35	36	0.0401786	1	1.07352e-05	-0.791704	0.177686	0.307269	0.319121	ENSG00000071073.12	8	0.367302	1.25078e-05
chr2:98794671:98796120:clu_2667_NA:ENSG00000196872.11	5625	1.00623	327.87	329.535	0.000299825	2-98065768-C-T	-870491	23	23	0.0255556	1	4.36644e-05	-1.00069	0.242264	0.0952905	0.0920398	ENSG00000196872.11	1	0.166429	6.62667e-05
chr2:99156426:99161957:clu_2680_NA:ENSG00000144182.16	5728	1.00009	2081.1	357.092	0.000106126	2-99623955-T-C	469000	113	119	0.132222	1	2.56311e-05	0.386306	0.0907585	0.19768	0.198143	ENSG00000144182.16	5	0.277867	1.01683e-05
chr2:99154427:99154693:clu_2677_NA:ENSG00000135951.14	5728	0.992299	1701.74	354.43	0.000220068	2-98959020-G-A	-195944	40	41	0.0475638	1	5.64208e-05	0.585343	0.143859	0.317568	0.316019	ENSG00000135951.14	4	0.365378	1.20197e-05
chr2:99161668:99169550:clu_2684_NA:ENSG00000158411.11	5779	0.975921	4143.88	339.688	4.16431e-08	2-99172119-A-G	-8939	281	343	0.381432	1	1.02323e-09	0.315552	0.0505102	0.00059994	0.000214715	ENSG00000158411.11	14	0.000716051	4.58853e-06
chr2:99156426:99161957:clu_2680_NA:ENSG00000185414.19	5779	0.985219	2299.4	350.486	0.000123	2-99623955-T-C	442876	113	119	0.132222	1	2.56311e-05	0.386306	0.0907585	0.251675	0.252829	ENSG00000185414.19	6	0.321707	8.62154e-06
chr2:99301140:99304640:clu_2692_NA:ENSG00000144214.9	5775	1.01864	2182.6	366.225	0.000601624	2-98347874-A-G	-956868	11	11	0.0122222	1	0.000234297	1.0632	0.286511	0.726227	0.724379	ENSG00000144214.9	5	0.531818	1.04921e-05
chr2:99369481:99371656:clu_2698_NA:ENSG00000158417.10	5888	0.914287	524.209	231.38	0.0021922	2-98350025-C-T	-987328	18	19	0.0211111	1	3.57276e-05	-0.704262	0.168551	0.708329	0.717479	ENSG00000158417.10	5	0.529492	2.6979e-05
chr2:99327653:99333022:clu_2694_NA:ENSG00000115514.11	5899	0.956829	652.354	302.591	0.00128387	2-99525887-A-T	185185	213	251	0.27951	1	0.000145583	0.230206	0.06005	0.584742	0.587561	ENSG00000115514.11	4	0.486327	2.6693e-05
chr2:99403106:99403695:clu_2704_NA:ENSG00000135945.9	6444	0.874923	2559.24	296.719	1.89272e-05	2-99903142-GGATTCTTA-G	413107	12	12	0.0133333	1	3.46811e-07	-1.14966	0.221992	0.0769923	0.072541	ENSG00000135945.9	18	0.13882	4.48341e-06
chr2:100137937:100142484:clu_2727_NA:ENSG00000144218.18	7265	0.958761	7869.62	359.649	1.49638e-09	2-100121341-T-C	-21398	243	301	0.334444	1	6.1233e-11	0.486889	0.0725122	0.00019998	1.91245e-05	ENSG00000144218.18	15	7.24598e-05	2.23279e-06
chr2:100398142:100402564:clu_2729_NA:ENSG00000115526.10	7208	1.03528	2023.7	369.639	0.000199656	2-100236272-C-T	-181384	200	243	0.27	1	7.19382e-05	-0.350965	0.0875304	0.317868	0.315932	ENSG00000115526.10	4	0.365336	1.212e-05
chr2:100563073:100566503:clu_2733_NA:ENSG00000115539.13	7519	0.971859	278.023	276.787	0.000553697	2-100563496-C-T	806	9	9	0.01	1	2.04145e-05	-1.31758	0.305757	0.154285	0.152351	ENSG00000115539.13	1	0.233577	6.71419e-05
chr2:100990446:100990780:clu_2742_NA:ENSG00000170485.16	7616	1.01471	7005.29	369.412	0.000126775	2-100980439-G-A	160287	58	61	0.0682327	1	4.27946e-05	0.628433	0.151966	0.586241	0.581913	ENSG00000170485.16	9	0.484857	3.21547e-06
chr2:101006071:101018998:clu_2748_NA:ENSG00000071082.10	7625	0.993011	866.842	311.755	3.31814e-27	2-101019076-C-T	17361	204	243	0.270601	1	3.64478e-36	-0.761653	0.0550358	9.999e-05	4.21344e-24	ENSG00000071082.10	3	5.15216e-23	2.36702e-05
chr2:101265047:101266677:clu_2771_NA:ENSG00000158435.7	7959	0.955699	2332.77	332.628	1.09253e-08	2-101219039-A-G	-33763	85	87	0.0966667	1	1.2651e-10	-0.66861	0.101356	0.00029997	4.14627e-05	ENSG00000158435.7	5	0.000151094	7.42501e-06
chr2:101038655:101040178:clu_2753_NA:ENSG00000204634.12	7959	0.898351	1769.25	300.682	0.000636122	2-102161763-G-A	908897	13	13	0.0144766	1	5.28351e-05	-0.953121	0.233337	0.710129	0.716502	ENSG00000204634.12	7	0.529103	7.3595e-06
chr2:101271744:101272842:clu_2766_NA:ENSG00000163162.8	7816	1.03038	5618.46	365.906	1.12374e-111	2-101270819-G-C	-37882	284	354	0.394209	1	3.25998e-128	1.36266	0.0385097	9.999e-05	3.44767e-111	ENSG00000163162.8	11	5.36137e-109	4.27911e-06
chr2:101831851:101834409:clu_2793_NA:ENSG00000071054.16	7401	1.00913	12942.1	368.067	7.25669e-05	2-101563779-G-A	-133071	279	344	0.382812	1	2.19774e-05	-0.299858	0.0698615	0.608539	0.605005	ENSG00000071054.16	22	0.492978	1.6998e-06
chr2:102026253:102043651:clu_2810_NA:ENSG00000115590.13	6890	0.975784	2087.49	323.326	0.0016225	2-102657217-T-A	665373	214	248	0.276169	1	0.000321693	0.24135	0.0665396	0.967903	0.967917	ENSG00000115590.13	7	0.59843	9.10303e-06
chr2:102171918:102172687:clu_2814_NA:ENSG00000115594.11	6790	1.01701	2128.95	347.555	4.99404e-08	2-102186724-G-A	122180	54	58	0.0644444	1	1.96478e-09	-0.931067	0.151761	0.00029997	9.03331e-05	ENSG00000115594.11	4	0.000314597	1.06832e-05
chr2:102356138:102356283:clu_2823_NA:ENSG00000115602.16	6656	1.05429	673.461	366.973	0.000953248	2-103296905-TCA-T	985403	22	23	0.0259594	1	0.000401425	-0.919404	0.257697	0.455854	0.447805	ENSG00000115602.16	1	0.436421	3.92962e-05
chr2:102372118:102375907:clu_2825_NA:ENSG00000115604.10	6656	1.00593	4717.69	370.403	2.56716e-05	2-101635239-A-G	-676290	51	58	0.064877	1	7.20844e-06	-0.705954	0.155346	0.113789	0.112342	ENSG00000115604.10	8	0.189938	4.59978e-06
chr2:102423347:102424231:clu_2828_NA:ENSG00000115607.9	6715	0.952256	5138.96	315.503	3.79646e-30	2-102372600-C-CT	-46089	330	446	0.495556	1	1.12927e-39	0.921222	0.0627723	9.999e-05	3.35873e-25	ENSG00000115607.9	17	4.31349e-24	3.31619e-06
chr2:102731068:102732322:clu_2840_NA:ENSG00000135953.10	6551	1.02899	3377.22	355.914	3.69031e-05	2-102270052-C-T	-466836	11	12	0.0133333	1	7.19008e-06	-1.38522	0.304783	0.106189	0.108843	ENSG00000135953.10	7	0.188207	7.07832e-06
chr2:102764427:102797863:clu_2844_NA:ENSG00000170417.15	6551	1.04651	573.785	365.537	0.00105995	2-102864244-C-G	127339	42	45	0.05	1	0.000441327	0.689366	0.19462	0.438556	0.433368	ENSG00000170417.15	1	0.429307	4.47214e-05
chr2:105089069:105089920:clu_2847_NA:ENSG00000135972.8	7762	0.943823	831.736	287.927	2.41586e-07	2-105072410-C-CT	34427	158	178	0.202273	1	4.20649e-10	0.542789	0.0848419	0.00079992	0.000331553	ENSG00000135972.8	3	0.00108001	1.96816e-05
chr2:105308318:105329625:clu_2852_NA:ENSG00000135966.12	7956	0.99072	2890.34	351.577	0.000390139	2-106022247-G-A	692213	233	281	0.312918	1	0.000103805	-0.333252	0.0850377	0.682532	0.680017	ENSG00000135966.12	4	0.518813	7.02787e-06
chr2:105339749:105342848:clu_2855_NA:ENSG00000135974.9	7963	0.961018	523.183	307.16	0.000399889	2-105205067-A-G	-132292	9	9	0.01	1	3.39077e-05	-1.34461	0.320857	0.19768	0.204341	ENSG00000135974.9	1	0.283984	3.39414e-05
chr2:105345389:105359745:clu_2857_NA:ENSG00000238273.3	7956	1.04573	1089.91	377.94	0.000126425	2-104992000-C-G	-371038	161	185	0.205556	1	5.20829e-05	-0.386956	0.0946519	0.112589	0.11507	ENSG00000238273.3	1	0.193417	2.34711e-05
chr2:105373733:105386361:clu_2858_NA:ENSG00000115641.18	7865	1.01516	1546.6	374.417	0.00166043	2-104853098-G-A	-585415	9	10	0.0111607	1	0.000852264	1.12018	0.333446	0.920708	0.921353	ENSG00000115641.18	2	0.587233	1.45917e-05
chr2:105816613:105855048:clu_2867_NA:ENSG00000071051.13	8115	1.00098	4542.65	359.846	3.54941e-05	2-104986840-T-C	-758057	21	21	0.0233333	1	7.71141e-06	-1.11362	0.245862	0.148985	0.148578	ENSG00000071051.13	6	0.229752	4.67632e-06
chr2:106074043:106077765:clu_2872_NA:ENSG00000119147.9	8431	1.03402	1302.57	361.825	0.000508287	2-106464583-T-C	401337	44	45	0.050905	1	0.000176676	0.656447	0.173478	0.475252	0.467894	ENSG00000119147.9	2	0.445052	1.87338e-05
chr2:106158118:106160007:clu_2875_NA:ENSG00000115652.14	8626	0.9927	8776.79	351.959	0.000188959	2-107113557-G-A	919218	129	137	0.152222	1	4.43442e-05	0.337127	0.081691	0.809819	0.811677	ENSG00000115652.14	13	0.555569	2.33462e-06
chr2:108486648:108487699:clu_2895_NA:ENSG00000135968.20	7054	0.914681	1876.54	286.806	0.000223699	2-109307148-T-A	858587	15	16	0.0178174	1	7.72459e-06	-1.00611	0.222145	0.374063	0.385486	ENSG00000135968.20	11	0.403878	7.55129e-06
chr2:108678027:108680695:clu_2901_NA:ENSG00000169756.16	7104	1.0239	5851.95	372.209	4.18658e-25	2-108557474-T-C	23119	305	394	0.438753	1	3.48591e-28	-0.698451	0.0589014	9.999e-05	7.79906e-22	ENSG00000169756.16	9	8.71445e-21	4.00002e-06
chr2:108781429:108782128:clu_2912_NA:ENSG00000153201.15	7149	0.940223	1022.04	280.187	0.000323826	2-109441132-C-CAAAAAAAAA	721651	12	13	0.0146727	1	1.04046e-05	-1.02976	0.23075	0.30177	0.31	ENSG00000153201.15	5	0.36153	1.57408e-05
chr2:108791802:108794540:clu_2913_NA:ENSG00000163006.11	7010	1.02428	2324.59	348.79	0.000270656	2-109417289-C-A	630532	72	74	0.0824053	1	6.29063e-05	-0.542545	0.134213	0.461154	0.45521	ENSG00000163006.11	4	0.44025	1.00855e-05
chr2:108912764:108923368:clu_2918_NA:ENSG00000135960.9	6527	1.04951	987.574	369.369	0.00264223	2-108351254-C-A	-638118	182	216	0.24	1	0.00132697	-0.30689	0.0949605	0.920208	0.919876	ENSG00000135960.9	2	0.58673	2.62961e-05
chr2:109419642:109432501:clu_2926_NA:ENSG00000172985.10	6220	1.0231	2963.75	369.887	0.000482342	2-109467719-G-A	338371	63	65	0.0722222	1	0.000196059	0.626888	0.166851	0.756324	0.752903	ENSG00000172985.10	5	0.540505	7.87177e-06
chr2:109546237:109553087:clu_2931_NA:ENSG00000186522.14	4630	1.00637	3131.95	355.841	0.000776111	2-109696694-T-C	82488	18	18	0.02	1	0.000255803	-1.04869	0.284365	0.911109	0.911115	ENSG00000186522.14	7	0.58476	6.94167e-06
chr2:110660036:110661582:clu_2949_NA:ENSG00000169679.14	3370	1.05284	727.631	372.73	0.000267874	2-110900086-T-TACAC	221972	63	70	0.0793651	1	0.00010722	0.520169	0.133009	0.155184	0.15833	ENSG00000169679.14	2	0.240136	3.61626e-05
chr2:111124139:111128627:clu_2961_NA:ENSG00000153094.22	4543	0.960204	2805.05	321.089	0.000277483	2-110680852-CT-C	-438526	16	16	0.0178174	1	3.13284e-05	0.792037	0.188161	0.554445	0.559837	ENSG00000153094.22	9	0.476466	6.30651e-06
chr2:111429620:111494885:clu_2964_NA:ENSG00000172965.14	5025	0.966729	6427.07	332.441	2.48952e-09	2-111428267-T-C	-66833	164	170	0.191874	1	1.93978e-11	0.585906	0.0849352	0.00019998	2.34229e-05	ENSG00000172965.14	16	8.77235e-05	2.8369e-06
chr2:111805893:111808947:clu_2982_NA:ENSG00000153107.11	5740	0.937928	6969.79	353.813	4.24539e-06	2-112291095-T-C	406405	176	176	0.197309	1	5.24175e-07	-0.545039	0.106948	0.040496	0.037212	ENSG00000153107.11	15	0.0821938	2.2826e-06
chr2:111994404:111997323:clu_2996_NA:ENSG00000153208.16	5709	0.984914	7801.82	371.003	6.5484e-05	2-111659005-A-AC	-239474	151	165	0.184564	1	2.10966e-05	0.450846	0.104808	0.405359	0.40749	ENSG00000153208.16	12	0.415467	2.53755e-06
chr2:112074962:112077192:clu_3003_NA:ENSG00000153214.9	5799	1.0501	6253.76	380.457	0.000181097	2-112457625-T-C	402402	22	22	0.0244989	1	8.19202e-05	-0.895235	0.225065	0.662134	0.657634	ENSG00000153214.9	9	0.512043	4.16242e-06
chr2:112182928:112185201:clu_3009_NA:ENSG00000144152.12	6118	1.02242	2844.4	353.096	0.000788433	2-112479174-C-T	340789	62	68	0.0769231	1	0.000246536	0.493152	0.133374	0.890911	0.889797	ENSG00000144152.12	5	0.579237	8.17895e-06
chr2:112238528:112250191:clu_3015_NA:ENSG00000144161.12	6201	0.973295	1018.98	298.103	0.000488849	2-111916505-T-C	-338631	14	14	0.0155556	1	3.40299e-05	-1.13525	0.270953	0.406559	0.405614	ENSG00000144161.12	3	0.414156	1.84392e-05
chr2:112324663:112324964:clu_3026_NA:ENSG00000188177.13	6239	1.03111	995.139	366.532	0.000272979	2-113218346-T-C	942752	29	29	0.0322222	1	9.576e-05	0.818657	0.207835	0.224078	0.224929	ENSG00000188177.13	2	0.300241	2.42312e-05
chr2:112370212:112378053:clu_3028_NA:ENSG00000169629.11	6632	0.957593	356.521	298.389	0.000607224	2-111746108-C-T	-688380	35	36	0.0414747	1	4.6359e-05	-0.71413	0.173492	0.211679	0.211888	ENSG00000169629.11	1	0.28981	4.90183e-05
chr2:112520425:112521222:clu_3033_NA:ENSG00000114999.7	6653	0.958496	4538.79	358.788	0.000263347	2-111615921-G-A	-866233	22	22	0.0244444	1	7.71655e-05	0.775874	0.194337	0.710329	0.713496	ENSG00000114999.7	7	0.527914	3.86656e-06
chr2:112547567:112549267:clu_3036_NA:ENSG00000125630.15	6594	1.00873	3203.16	354.04	6.10191e-07	2-111718510-T-C	-823405	22	23	0.0255556	1	5.33256e-08	-1.22711	0.22149	0.00269973	0.0018423	ENSG00000125630.15	6	0.00548193	6.85607e-06
chr2:112584486:112585974:clu_3041_NA:ENSG00000125611.15	6572	1.02436	1763.46	366.18	6.64616e-07	2-112545804-T-C	-38436	75	79	0.0879733	1	9.76427e-08	0.661568	0.121934	0.00079992	0.000983396	ENSG00000125611.15	3	0.00301507	1.32989e-05
chr2:112586365:112588866:clu_3042_NA:ENSG00000243389.1	6574	1.0265	580.024	344.386	0.000176554	2-112614262-C-G	25222	172	192	0.213333	1	3.36593e-05	-0.392896	0.0937155	0.0887911	0.0905398	ENSG00000243389.1	1	0.164048	4.07917e-05
chr2:112586365:112588866:clu_3042_NA:ENSG00000228251.1	6574	1.02629	580.519	344.489	0.000176156	2-112614262-C-G	23466	172	192	0.213333	1	3.36593e-05	-0.392896	0.0937155	0.0886911	0.0904671	ENSG00000228251.1	1	0.163999	4.07221e-05
chr2:112657241:112658974:clu_3051_NA:ENSG00000144136.10	6505	0.964325	4126.04	353.582	4.32022e-05	2-112811088-AT-A	165231	188	213	0.238789	1	8.08036e-06	0.33599	0.074349	0.173183	0.176487	ENSG00000144136.10	8	0.257786	4.37024e-06
chr2:112726738:112729627:clu_3059_NA:ENSG00000144130.11	6516	0.961325	6339.04	334.516	2.47867e-05	2-112762953-T-A	41467	332	435	0.484375	1	2.2315e-06	0.304136	0.0633915	0.156884	0.158938	ENSG00000144130.11	15	0.240744	2.80525e-06
chr2:112832826:112833374:clu_3066_NA:ENSG00000125538.11	6802	0.955706	320.279	290.039	0.00411025	2-112673515-C-T	-163388	265	333	0.370824	1	0.000543859	-0.234093	0.0671723	0.747625	0.748469	ENSG00000125538.11	1	0.539722	5.40844e-05
chr2:113127550:113127689:clu_3070_NA:ENSG00000136689.18	6788	0.907932	383.283	247.94	0.00269536	2-112817649-T-G	-289565	29	31	0.036215	1	9.17325e-05	-0.578258	0.146407	0.670133	0.683635	ENSG00000136689.18	2	0.51955	3.57156e-05
chr2:113197913:113199083:clu_3082_NA:ENSG00000125637.15	6800	1.01271	4173.55	359.727	4.26715e-17	2-113216055-G-A	58730	295	378	0.420759	1	9.55231e-20	0.554916	0.0580122	9.999e-05	1.21951e-13	ENSG00000125637.15	9	8.73228e-13	5.3518e-06
chr2:113238212:113255390:clu_3089_NA:ENSG00000189223.14	6850	0.952239	1942.47	320.268	5.91781e-06	2-113238357-G-A	26835	259	307	0.341518	1	2.05891e-07	0.332267	0.0629118	0.0167983	0.0144264	ENSG00000189223.14	5	0.036146	8.77254e-06
chr2:113465173:113466483:clu_3104_NA:ENSG00000136682.14	7008	1.01681	5619.48	351.335	5.17108e-13	2-113443090-G-A	5399	187	217	0.242729	1	2.67542e-15	-0.589587	0.071787	9.999e-05	2.07314e-09	ENSG00000136682.14	10	1.10753e-08	4.04401e-06
chr2:113596203:113596381:clu_3110_NA:ENSG00000146556.14	7086	0.965307	5287.36	337.165	1.46199e-65	2-113600631-C-T	12081	204	242	0.269488	1	2.02098e-81	-1.35909	0.0563155	9.999e-05	1.03399e-59	ENSG00000146556.14	11	4.62279e-58	3.42587e-06
chr2:113612247:113625609:clu_3107_NA:ENSG00000240356.6	7041	0.975068	2960.27	334.241	2.41053e-14	2-113635637-G-A	8547	228	291	0.323333	1	1.12219e-17	-0.611941	0.068352	9.999e-05	1.29093e-10	ENSG00000240356.6	6	7.55066e-10	6.39842e-06
chr2:113628713:113632915:clu_3117_NA:ENSG00000144134.18	7040	0.95243	4778.74	338.911	1.99324e-12	2-113629942-T-C	2713	237	290	0.322222	1	4.43761e-15	0.635782	0.0780837	9.999e-05	2.33805e-08	ENSG00000144134.18	9	1.15663e-07	3.56909e-06
chr2:113729505:113731584:clu_3127_NA:ENSG00000115084.13	6916	0.897496	1650.09	292.528	0.000505732	2-114082853-T-C	326030	14	16	0.0177778	1	3.00436e-05	-0.804053	0.190569	0.594941	0.614137	ENSG00000115084.13	7	0.495531	7.85549e-06
chr2:113824000:113830852:clu_3136_NA:ENSG00000244063.1	6962	1.02424	1219.99	368.732	6.56387e-06	2-113843665-T-C	12546	305	419	0.465556	1	1.45995e-06	0.411325	0.0841718	0.00619938	0.00702132	ENSG00000244063.1	2	0.0188677	1.92133e-05
chr2:113824000:113830852:clu_3136_NA:ENSG00000228857.2	6998	1.02827	1217.66	367.791	6.74441e-06	2-113843665-T-C	309	305	419	0.465556	1	1.45995e-06	0.411325	0.0841718	0.00619938	0.0070536	ENSG00000228857.2	2	0.0189473	1.95734e-05
chr2:113931396:113934279:clu_3139_NA:ENSG00000115091.11	7008	1.00513	784.939	357.364	0.00406421	2-113185519-G-A	-704441	28	28	0.0311111	1	0.0018159	-0.548309	0.174688	0.956404	0.958683	ENSG00000115091.11	2	0.596638	2.75504e-05
chr2:117824708:117824940:clu_3142_NA:ENSG00000088205.12	7699	0.955985	551.77	251.733	0.00136007	2-117350998-C-T	-463652	12	13	0.0144766	1	3.41575e-05	-1.01548	0.242417	0.544046	0.549238	ENSG00000088205.12	3	0.472502	3.14342e-05
chr2:117974900:117975188:clu_3155_NA:ENSG00000125633.10	7782	0.95422	3234.22	313.722	9.09747e-05	2-118143001-G-A	128868	18	18	0.0200445	1	5.7767e-06	-1.04998	0.2286	0.271273	0.275631	ENSG00000125633.10	11	0.338018	5.31831e-06
chr2:118096800:118103197:clu_3158_NA:ENSG00000125629.14	7806	1.04285	1731.23	345.59	0.0001494	2-118455641-T-G	367189	25	27	0.03	1	2.83997e-05	-0.831774	0.196524	0.207979	0.210526	ENSG00000125629.14	4	0.288664	1.46073e-05
chr2:118971534:118974333:clu_3167_NA:ENSG00000019169.10	7377	0.99201	1761.14	336.252	0.000342215	2-118168466-T-G	-773700	53	63	0.07	1	6.13405e-05	0.582537	0.143887	0.452655	0.456647	ENSG00000019169.10	3	0.440711	1.15996e-05
chr2:119231034:119245489:clu_3170_NA:ENSG00000115107.19	7028	1.02147	733.305	358.133	0.000989967	2-118991253-G-GT	-232578	300	374	0.41573	1	0.000355466	-0.281026	0.078052	0.509849	0.506053	ENSG00000115107.19	1	0.458513	3.15985e-05
chr2:119302548:119311622:clu_3173_NA:ENSG00000186132.14	7057	0.983464	2991.77	345.275	3.80042e-05	2-119287839-A-T	-78989	308	419	0.465556	1	5.3844e-06	-0.312634	0.0678385	0.110289	0.112235	ENSG00000186132.14	5	0.18989	6.5747e-06
chr2:119367060:119368188:clu_3181_NA:ENSG00000155368.16	7057	1.01486	1170.54	320.204	0.000437314	2-119375082-C-T	8161	252	299	0.332222	1	5.50952e-05	0.283328	0.0695349	0.394161	0.393469	ENSG00000155368.16	3	0.407501	1.9255e-05
chr2:119679276:119685658:clu_3182_NA:ENSG00000144120.12	7374	1.01579	1956.93	368.74	0.00101267	2-119733724-T-TAA	54557	47	52	0.0580357	1	0.000443933	0.522065	0.147455	0.857614	0.858758	ENSG00000144120.12	2	0.569744	1.15626e-05
chr2:119916690:119920069:clu_3191_NA:ENSG00000088179.8	7449	0.825451	3459.04	293.575	3.2034e-06	2-120270942-A-G	511311	14	14	0.0155902	1	2.42382e-08	1.29682	0.228038	0.0341966	0.0257823	ENSG00000088179.8	17	0.0598409	2.48508e-06
chr2:120100814:120104060:clu_3200_NA:ENSG00000115109.13	7309	1.01979	5373.77	385.646	0.000125572	2-120914587-A-G	901582	41	42	0.0466667	1	6.14592e-05	0.765257	0.189041	0.486151	0.481192	ENSG00000115109.13	5	0.450186	4.28206e-06
chr2:120253731:120278618:clu_3208_NA:ENSG00000144118.13	7310	1.02136	7811.23	377.493	7.56067e-14	2-120248561-A-AGCCCTCT	8497	211	255	0.283333	1	2.84667e-15	-0.575884	0.0701925	9.999e-05	3.7171e-10	ENSG00000144118.13	7	2.10029e-09	2.96515e-06
chr2:121407715:121409024:clu_3224_NA:ENSG00000074054.17	7115	0.890454	2288.04	284.492	0.000335168	2-120834133-G-C	-815454	74	79	0.0877778	1	1.27629e-05	0.520734	0.117903	0.569243	0.588543	ENSG00000074054.17	12	0.486823	5.45706e-06
chr2:121650381:121650468:clu_3236_NA:ENSG00000236859.6	7115	1.00455	812.161	325.087	0.000658034	2-121812495-T-C	162845	46	53	0.0588889	1	0.00010564	-0.639791	0.163442	0.412259	0.41187	ENSG00000236859.6	2	0.417433	2.65608e-05
chr2:121735750:121736746:clu_3238_NA:ENSG00000155438.11	7213	0.934032	223.396	245.602	0.00796334	2-122735151-T-A	998228	85	97	0.107778	1	0.00050944	-0.254777	0.0727326	0.849115	0.849177	ENSG00000155438.11	1	0.567493	6.98805e-05
chr2:121763084:121765134:clu_3239_NA:ENSG00000211460.11	7213	1.01491	4057.82	385.866	0.00010304	2-121061297-T-C	-675806	33	35	0.0390625	1	4.98179e-05	0.680696	0.166067	0.337966	0.334645	ENSG00000211460.11	4	0.37667	5.55561e-06
chr2:126682874:126690255:clu_3250_NA:ENSG00000136732.14	7865	0.98652	2654.14	342.944	3.20276e-81	2-126682542-T-C	26609	300	384	0.427455	1	2.69412e-99	-1.18667	0.0419872	9.999e-05	9.34931e-77	ENSG00000136732.14	5	6.25035e-75	7.51252e-06
chr2:127076706:127106860:clu_3254_NA:ENSG00000136717.14	7909	0.994198	9225.35	368.381	1.23282e-17	2-127111023-G-A	3668	56	60	0.0668151	1	6.19736e-20	1.12565	0.117013	9.999e-05	1.35534e-13	ENSG00000136717.14	12	9.67581e-13	2.23573e-06
chr2:127272961:127279173:clu_3256_NA:ENSG00000163161.12	8017	0.87354	1206.02	255.949	0.000673397	2-128069616-C-T	775440	29	31	0.0344444	1	1.28598e-05	-0.819575	0.185638	0.60054	0.616326	ENSG00000163161.12	9	0.496541	9.4416e-06
chr2:127322252:127323902:clu_3264_NA:ENSG00000169967.16	7996	0.891488	362.236	211.03	0.000464324	2-126458885-A-G	-929580	17	18	0.02	1	7.52932e-07	-0.762126	0.151727	0.193481	0.196874	ENSG00000169967.16	3	0.277389	3.46642e-05
chr2:127388998:127389111:clu_3267_NA:ENSG00000236682.1	7995	0.988299	455.398	310.549	1.31957e-30	2-127388886-T-A	-244	164	190	0.211111	1	6.69038e-41	-1.05122	0.0702474	9.999e-05	1.25733e-27	ENSG00000236682.1	1	1.78454e-26	4.41305e-05
chr2:127427222:127428357:clu_3270_NA:ENSG00000115718.17	8034	1.01239	2584.81	368.861	0.000383393	2-126991698-T-C	-426729	44	44	0.0488889	1	0.000148079	0.670195	0.17502	0.627137	0.623496	ENSG00000115718.17	3	0.499595	8.6294e-06
chr2:127489943:127491971:clu_3275_NA:ENSG00000163166.14	7949	1.027	5836.08	355.873	0.000180976	2-128362798-G-C	835912	282	372	0.414254	1	4.64407e-05	0.253092	0.0614931	0.644236	0.640932	ENSG00000163166.14	10	0.505907	4.06264e-06
chr2:127634683:127635146:clu_3296_NA:ENSG00000169994.18	7951	1.02265	9642.85	381.2	5.30375e-05	2-127641839-G-A	106037	182	215	0.238889	1	2.15839e-05	0.329866	0.076778	0.390761	0.389371	ENSG00000169994.18	11	0.406139	2.41488e-06
chr2:127640145:127640270:clu_3299_NA:ENSG00000072163.19	8236	1.00709	2676.8	346.142	7.54343e-05	2-127223926-CT-C	-457860	297	389	0.432584	1	1.26472e-05	0.281769	0.0637675	0.176982	0.180179	ENSG00000072163.19	4	0.26133	8.14685e-06
chr2:127723347:127724333:clu_3307_NA:ENSG00000136709.11	8225	1.03127	3347.6	366.315	0.000464478	2-126941698-G-C	-869489	93	97	0.107778	1	0.000174749	0.434386	0.114709	0.781922	0.779197	ENSG00000136709.11	6	0.54735	7.208e-06
chr2:127848185:127858028:clu_3312_NA:ENSG00000144231.10	8213	0.953393	3495.98	336.703	0.000100747	2-128128190-A-G	270033	200	238	0.264444	1	1.36718e-05	0.303789	0.0690267	0.310069	0.319012	ENSG00000144231.10	6	0.367294	4.90094e-06
chr2:127874272:127884203:clu_3315_NA:ENSG00000144233.9	8186	0.943935	4523.71	333.897	0.000755519	2-127138636-A-C	-747286	59	63	0.07	1	0.000154872	-0.507653	0.13297	0.975002	0.970873	ENSG00000144233.9	9	0.598808	3.62056e-06
chr2:128000451:128010269:clu_3322_NA:ENSG00000136715.17	7903	0.956157	4879.76	317.837	4.72434e-05	2-128451244-C-A	423124	252	300	0.333705	1	2.81656e-06	-0.321721	0.0677546	0.215478	0.22413	ENSG00000136715.17	16	0.299678	3.55717e-06
chr2:128155587:128157252:clu_3336_NA:ENSG00000136731.12	7832	0.962518	4739.59	304.003	0.000391757	2-127815363-C-T	-275837	25	29	0.0322222	1	3.00116e-05	-0.821929	0.194795	0.850915	0.853012	ENSG00000136731.12	16	0.568344	3.77278e-06
chr2:128268870:128318037:clu_3347_NA:ENSG00000136720.6	7893	0.992629	426.717	308.434	0.00112327	2-128368758-T-C	50181	21	22	0.0244444	1	0.000140766	-0.834692	0.217247	0.382162	0.384564	ENSG00000136720.6	1	0.403301	4.80034e-05
chr2:130182452:130190469:clu_3370_NA:ENSG00000152082.13	5941	1.01906	2519.48	363.7	3.81811e-12	2-130144976-C-T	-36761	245	290	0.322398	1	7.93243e-14	0.552273	0.0714368	9.999e-05	6.71099e-09	ENSG00000152082.13	4	3.46113e-08	9.10529e-06
chr2:130157396:130164374:clu_3367_NA:ENSG00000136699.19	5942	0.896648	1167.08	243.443	0.000529571	2-130977223-G-A	794473	44	44	0.0488889	1	5.13847e-06	-0.735821	0.159313	0.50195	0.513227	ENSG00000136699.19	11	0.460441	1.10571e-05
chr2:130342962:130343086:clu_3373_NA:ENSG00000136718.9	5742	0.928389	763.41	279.321	0.00168428	2-130787741-G-T	445516	66	73	0.0811111	1	0.000114685	0.484657	0.124466	0.744426	0.74995	ENSG00000136718.9	5	0.540028	1.98864e-05
chr2:130339232:130340908:clu_3371_NA:ENSG00000136710.9	5742	1.02199	2321.27	350.68	5.94617e-05	2-130343161-G-A	812	120	132	0.146993	1	1.08438e-05	0.42259	0.0948919	0.119488	0.12218	ENSG00000136710.9	5	0.201149	1.00044e-05
chr2:130372483:130373157:clu_3379_NA:ENSG00000072135.12	5753	0.999672	6376.74	356.936	7.75752e-07	2-130372862-G-C	16855	75	95	0.105556	1	8.00145e-08	-0.654743	0.119838	0.00579942	0.00494384	ENSG00000072135.12	12	0.0136914	3.31249e-06
chr2:131041944:131043452:clu_3388_NA:ENSG00000136002.18	6203	1.00126	433.992	335.311	0.000437537	2-131439274-TATCTC-T	602358	17	17	0.0188889	1	8.12424e-05	-1.12367	0.282348	0.170083	0.17252	ENSG00000136002.18	1	0.254138	4.90046e-05
chr2:131091963:131093214:clu_3395_NA:ENSG00000152102.17	6417	0.927889	1232.03	292.6	0.00125841	2-131603504-C-T	510044	53	55	0.0611111	1	0.000108933	0.562081	0.143872	0.807719	0.809919	ENSG00000152102.17	5	0.555451	1.22916e-05
chr2:131105398:131120934:clu_3384_NA:ENSG00000115762.16	6440	0.984721	5862.59	355.521	0.000156562	2-131051863-A-T	-52984	53	56	0.0622222	1	3.88351e-05	-0.470912	0.11324	0.60154	0.607516	ENSG00000115762.16	12	0.493855	3.37402e-06
chr2:131472182:131491876:clu_3403_NA:ENSG00000173272.15	6751	0.967922	2203.64	328.059	5.35758e-24	2-131490757-G-GGC	-1986	99	106	0.117778	1	2.43773e-30	1.02561	0.0826674	9.999e-05	5.21304e-20	ENSG00000173272.15	5	5.29696e-19	8.31957e-06
chr2:131508608:131511715:clu_3402_NA:ENSG00000152117.17	6751	0.881226	2132.91	288.678	1.73436e-18	2-131530251-C-T	37438	310	405	0.451002	1	3.05135e-26	-0.713347	0.0628333	9.999e-05	2.00452e-13	ENSG00000152117.17	13	1.4169e-12	5.56913e-06
chr2:131686441:131688166:clu_3411_NA:ENSG00000197927.12	7660	1.04585	870.895	368.889	0.00118413	2-131997052-CA-C	274677	269	334	0.371938	1	0.000531336	-0.278947	0.0798959	0.629537	0.624212	ENSG00000197927.12	1	0.499687	2.9388e-05
chr2:134341759:134344930:clu_3419_NA:ENSG00000152127.8	7424	1.04907	3286.65	369.089	0.000160256	2-134062814-G-C	-57169	138	161	0.179688	1	5.53832e-05	-0.356502	0.0875206	0.387761	0.385849	ENSG00000152127.8	4	0.404056	7.88787e-06
chr2:134942674:134946101:clu_3434_NA:ENSG00000082258.12	6300	1.04529	1516.37	351.458	1.91713e-05	2-133969870-G-A	-948365	176	216	0.24	1	2.8873e-06	0.379065	0.0799203	0.0258974	0.0239246	ENSG00000082258.12	4	0.0561302	1.68407e-05
chr2:134869041:134877520:clu_3431_NA:ENSG00000224043.7	6299	1.00765	1510.9	354.273	0.000895485	2-134088400-A-AAAT	-830310	35	35	0.0390625	1	0.000293268	0.701471	0.192092	0.742626	0.738996	ENSG00000224043.7	3	0.536243	1.44682e-05
chr2:135153876:135162555:clu_3441_NA:ENSG00000115839.17	5978	0.956844	594.09	240.161	0.00012275	2-135162538-C-T	110273	55	59	0.0655556	1	3.63401e-07	-0.567539	0.109785	0.0817918	0.0802099	ENSG00000115839.17	6	0.150398	2.9313e-05
chr2:135353628:135390802:clu_3453_NA:ENSG00000121988.17	5899	0.988398	1624.39	347.497	0.001292	2-135978971-ATT-A	447735	53	58	0.0654628	1	0.000396818	-0.513246	0.14373	0.877412	0.879911	ENSG00000121988.17	5	0.576425	1.23774e-05
chr2:135645527:135651730:clu_3460_NA:ENSG00000048991.16	5897	0.920726	1702.57	279.782	7.82339e-05	2-134829535-T-A	-701920	34	36	0.0401786	1	1.25646e-06	-0.92199	0.187476	0.152985	0.151416	ENSG00000048991.16	15	0.232704	8.58165e-06
chr2:135772547:135776249:clu_3467_NA:ENSG00000144224.16	6037	0.94358	851.788	289.691	0.000213682	2-134822652-C-T	-918967	9	9	0.01	1	8.03135e-06	-1.26378	0.27957	0.183182	0.187938	ENSG00000144224.16	5	0.269361	1.91958e-05
chr2:135844684:135846237:clu_3470_NA:ENSG00000076003.4	6171	1.03197	508.961	352.765	0.0019792	2-134978568-C-G	-897858	133	144	0.160356	1	0.000725718	-0.313151	0.0919743	0.629537	0.621456	ENSG00000076003.4	2	0.498846	4.75437e-05
chr2:135998838:136000439:clu_3477_NA:ENSG00000231890.7	6432	1.00106	809.73	350.864	0.0043289	2-135667395-T-TA	-317781	129	147	0.164062	1	0.00177384	0.300621	0.0955624	0.970503	0.970123	ENSG00000231890.7	2	0.598707	2.62432e-05
chr2:135911493:135912486:clu_3474_NA:ENSG00000115866.10	6434	0.969818	1491.67	336.699	0.000375416	2-135565322-AATT-A	-420778	104	113	0.128702	1	6.9557e-05	-0.387548	0.0964556	0.445455	0.443838	ENSG00000115866.10	6	0.434496	1.23978e-05
chr2:135998838:136000439:clu_3477_NA:ENSG00000237262.1	6565	1.01021	809.089	347.814	0.00450144	2-135667395-T-TA	-410497	129	147	0.164062	1	0.00177384	0.300621	0.0955624	0.973903	0.973457	ENSG00000237262.1	2	0.599494	2.73143e-05
chr2:138005225:138013775:clu_3483_NA:ENSG00000150540.13	7687	0.880501	846.086	269.362	2.00392e-06	2-138005760-A-G	41740	62	74	0.0822222	1	2.77945e-09	-0.524155	0.0862838	0.00869913	0.0038011	ENSG00000150540.13	5	0.0107771	1.39843e-05
chr2:138559199:138559282:clu_3492_NA:ENSG00000144228.8	7834	0.826552	804.511	272.175	0.000184592	2-139212862-A-C	711061	33	35	0.0388889	1	3.28748e-06	-0.522743	0.110862	0.194081	0.206113	ENSG00000144228.8	6	0.285459	1.07582e-05
chr2:143040658:143042047:clu_3508_NA:ENSG00000115919.14	7181	0.958085	704.361	264.567	0.00405232	2-143806433-G-A	928935	23	23	0.0255556	1	0.000286978	-0.689001	0.188381	0.948205	0.947192	ENSG00000115919.14	3	0.59362	2.4868e-05
chr2:143129466:143155477:clu_3503_NA:ENSG00000075884.13	6791	1.01229	3980.62	357.07	2.66247e-09	2-143091525-G-A	163	148	157	0.174444	1	1.0287e-10	0.493335	0.0744048	9.999e-05	9.15802e-06	ENSG00000075884.13	10	3.58764e-05	5.60118e-06
chr2:143952843:143970653:clu_3510_NA:ENSG00000121964.14	4926	0.997189	5247.94	352.725	0.000391681	2-144258230-AAC-A	-74338	30	32	0.0356347	1	0.000107039	0.719502	0.18396	0.871613	0.872619	ENSG00000121964.14	10	0.574253	3.98183e-06
chr2:144390028:144396412:clu_3515_NA:ENSG00000169554.18	4857	0.976732	3991.57	348.312	0.000242827	2-144054056-T-G	-470527	9	9	0.0100223	1	5.46053e-05	-1.3039	0.319837	0.629937	0.630888	ENSG00000169554.18	10	0.502388	4.78112e-06
chr2:147920344:147922973:clu_3533_NA:ENSG00000121989.14	5685	1.01182	1508.02	371.294	6.52784e-05	2-148221579-C-T	377062	31	32	0.0356347	1	2.11791e-05	-0.903711	0.210129	0.0917908	0.0907341	ENSG00000121989.14	4	0.164358	1.47556e-05
chr2:148021046:148021648:clu_3539_NA:ENSG00000204406.12	5739	1.00176	7786.09	357.648	0.00025951	2-147605651-G-C	-415360	80	86	0.0955556	1	7.38802e-05	-0.549627	0.1373	0.869713	0.867073	ENSG00000204406.12	18	0.57213	2.73745e-06
chr2:147938393:147939140:clu_3535_NA:ENSG00000115947.13	5742	0.851128	1124.66	265.522	0.00180335	2-147805562-GGTGT-G	-216042	108	127	0.141741	1	8.45603e-05	-0.374426	0.0943176	0.90391	0.899057	ENSG00000115947.13	10	0.582123	8.91408e-06
chr2:148690373:148691621:clu_3543_NA:ENSG00000135999.11	6100	0.922275	1462.67	293.87	6.86065e-06	2-148691616-G-A	47176	314	439	0.487778	1	7.24219e-08	-0.298511	0.0544482	0.0193981	0.0147284	ENSG00000135999.11	7	0.0367996	1.00673e-05
chr2:149571171:149575711:clu_3568_NA:ENSG00000168288.12	6572	0.962821	2031.58	327.084	6.55783e-09	2-149587175-C-G	-641	180	240	0.267261	1	4.59684e-11	0.620563	0.091789	0.00019998	2.05344e-05	ENSG00000168288.12	6	7.74731e-05	8.81414e-06
chr2:151255743:151261725:clu_3577_NA:ENSG00000184898.6	6855	1.02053	1779.63	363.578	0.00188965	2-152176179-C-T	914300	143	158	0.175556	1	0.000826606	0.313022	0.0929381	0.965103	0.964018	ENSG00000184898.6	3	0.597932	1.29701e-05
chr2:151289077:151289593:clu_3578_NA:ENSG00000123609.10	6897	1.0165	1454.11	347.312	0.00130491	2-151073513-GT-G	-216544	214	245	0.273034	1	0.000400133	-0.26981	0.0756056	0.846815	0.846281	ENSG00000123609.10	3	0.566626	1.56079e-05
chr2:151366217:151370020:clu_3580_NA:ENSG00000123610.4	6951	0.911649	132.675	202.821	0.00402829	2-151214057-TAAAAAAA-T	-143535	25	29	0.0336427	1	3.38169e-05	-0.532527	0.127054	0.444556	0.45935	ENSG00000123610.4	1	0.441628	0.00010519
chr2:151468146:151468474:clu_3592_NA:ENSG00000080345.17	7004	1.01239	17456.1	367.221	0.000135963	2-152038939-G-A	629056	59	64	0.0711111	1	4.39648e-05	-0.551664	0.13361	0.90231	0.90481	ENSG00000080345.17	26	0.583522	1.27779e-06
chr2:151490077:151490372:clu_3598_NA:ENSG00000183091.19	7112	1.0393	906.796	361.669	0.000290205	2-150883914-TCA-T	-850573	207	243	0.270601	1	9.2208e-05	0.350085	0.0886653	0.216678	0.215308	ENSG00000183091.19	2	0.29217	2.74915e-05
chr2:151789247:151789752:clu_3610_NA:ENSG00000162980.16	7081	1.00437	2811.76	352.832	0.000400838	2-151786988-TTCAG-T	-41504	76	79	0.0883669	1	0.00011027	0.547898	0.140352	0.674833	0.674326	ENSG00000162980.16	6	0.516564	7.66602e-06
chr2:152133484:152135509:clu_3624_NA:ENSG00000115145.9	6733	1.02933	3341.74	363.76	3.84477e-05	2-152350022-G-C	174030	47	48	0.0533333	1	9.4632e-06	0.718104	0.160152	0.111689	0.111996	ENSG00000115145.9	7	0.18974	7.16342e-06
chr2:152628533:152629656:clu_3633_NA:ENSG00000157827.19	6813	1.06579	871.033	352.445	0.000556168	2-152710069-C-CTTTT	374832	57	60	0.0674157	1	0.000161034	0.65936	0.173159	0.360964	0.35284	ENSG00000157827.19	2	0.386542	3.17752e-05
chr2:152735126:152759747:clu_3643_NA:ENSG00000177917.10	7129	1.00896	1660.85	331.896	0.000411427	2-152780183-T-TCACACACACACA	62290	47	57	0.0643341	1	6.91118e-05	0.473716	0.117856	0.494251	0.490797	ENSG00000177917.10	4	0.452925	1.32357e-05
chr2:152694622:152714550:clu_3636_NA:ENSG00000196504.15	7130	0.99436	5359.75	329.643	0.000360617	2-152780183-T-TCACACACACA	62186	44	52	0.0586907	1	5.52719e-05	0.47235	0.115947	0.861614	0.85662	ENSG00000196504.15	14	0.569244	3.85094e-06
chr2:156326000:156326150:clu_3649_NA:ENSG00000153234.13	5903	1.06281	533.242	361.515	9.39326e-05	2-155404798-A-C	-937550	147	173	0.19265	1	2.49483e-05	-0.443661	0.10408	0.0378962	0.0393441	ENSG00000153234.13	1	0.0859362	5.13067e-05
chr2:156579001:156579086:clu_3662_NA:ENSG00000115159.15	5929	1.01689	3103.96	367.14	0.00041776	2-156995831-G-T	560541	18	18	0.0200893	1	0.000157522	-0.937351	0.2458	0.724828	0.720472	ENSG00000115159.15	6	0.53053	7.32369e-06
chr2:157324762:157325402:clu_3666_NA:ENSG00000136541.14	6007	0.952512	378.387	301.272	0.000120303	2-157084471-G-GA	-243242	48	49	0.0545657	1	5.44354e-06	-0.710879	0.154334	0.0536946	0.0525683	ENSG00000136541.14	1	0.1084	4.5094e-05
chr2:157799500:157818385:clu_3672_NA:ENSG00000115170.13	7080	1.0182	1192.61	353.213	0.000114895	2-158041812-C-A	165950	21	21	0.0233333	1	2.54127e-05	-1.02654	0.241063	0.122388	0.122472	ENSG00000115170.13	2	0.201399	1.91665e-05
chr2:158661450:158662897:clu_3686_NA:ENSG00000144283.21	7992	0.888906	5584.12	324.445	1.42378e-05	2-157981413-G-GT	-475551	15	15	0.0171233	1	7.62031e-07	-1.02488	0.204135	0.10419	0.105939	ENSG00000144283.21	17	0.184833	2.21747e-06
chr2:159271795:159275546:clu_3695_NA:ENSG00000196151.10	8649	0.992504	4079.02	351.089	0.000659009	2-158935313-A-G	-351486	36	37	0.0412027	1	0.000191278	-0.710406	0.188759	0.937106	0.932991	ENSG00000196151.10	9	0.589761	5.01907e-06
chr2:159615453:159615750:clu_3718_NA:ENSG00000224152.1	8126	1.00943	642.62	343.82	0.001959	2-159613067-GAAAA-G	-2229	292	374	0.416481	1	0.000610768	-0.252507	0.0731289	0.708529	0.712859	ENSG00000224152.1	2	0.527715	3.42764e-05
chr2:159325918:159332540:clu_3704_NA:ENSG00000123636.17	8133	0.891062	3457.38	268.548	0.000330016	2-159329889-C-T	-286803	258	313	0.348552	1	6.88828e-06	-0.343282	0.0753734	0.715428	0.723954	ENSG00000123636.17	28	0.531818	3.62314e-06
chr2:159695420:159710717:clu_3702_NA:ENSG00000226266.6	8033	1.06266	611.993	358.19	0.000563632	2-160535174-AT-A	822739	12	12	0.0136054	1	0.000184697	-1.28706	0.34116	0.266373	0.264111	ENSG00000226266.6	1	0.330685	4.46799e-05
chr2:159714598:159715681:clu_3720_NA:ENSG00000136536.14	8033	0.9566	6191.15	339.763	3.86785e-09	2-159561050-G-A	-151407	115	122	0.135556	1	5.48678e-11	-0.573034	0.0851172	0.00019998	3.8679e-05	ENSG00000136536.14	15	0.000141454	2.80954e-06
chr2:159776574:159777938:clu_3724_NA:ENSG00000241399.6	8092	1.03004	4474.79	356.727	1.54025e-12	2-159617472-AT-A	-180783	132	139	0.156532	1	1.56313e-14	0.683706	0.085844	9.999e-05	3.86844e-09	ENSG00000241399.6	8	2.0243e-08	5.36524e-06
chr2:159808152:159808449:clu_3726_NA:ENSG00000054219.10	8012	0.882149	3970.13	311.847	2.13027e-12	2-159808767-C-T	-95982	225	268	0.298441	1	3.21861e-16	-0.515542	0.0606208	9.999e-05	7.91157e-08	ENSG00000054219.10	19	3.73805e-07	3.00701e-06
chr2:160318227:160367216:clu_3743_NA:ENSG00000153250.19	7177	0.777569	353.096	200.11	3.65622e-05	2-159796845-C-T	-696949	34	36	0.0400891	1	2.07673e-09	-0.666949	0.108881	0.0475952	0.0364865	ENSG00000153250.19	11	0.0808049	1.78254e-05
chr2:161137063:161179614:clu_3747_NA:ENSG00000136560.13	6141	0.943405	3314.12	329.387	2.08547e-05	2-160981393-G-C	-155515	91	93	0.104027	1	1.49527e-06	0.449927	0.092165	0.0829917	0.0795614	ENSG00000136560.13	12	0.149456	4.92942e-06
chr2:161245467:161246875:clu_3750_NA:ENSG00000227403.1	6067	1.03658	932.646	359.566	0.0023237	2-162196599-G-T	951860	18	18	0.0200445	1	0.000981961	0.897307	0.270354	0.878112	0.878631	ENSG00000227403.1	2	0.576143	2.64376e-05
chr2:161318873:161367478:clu_3751_NA:ENSG00000115233.11	6149	0.904473	146.18	240.3	0.00324615	2-161361458-A-AT	53420	171	181	0.208046	1	9.71107e-05	-0.3019	0.0767119	0.415758	0.426691	ENSG00000115233.11	1	0.42605	9.19981e-05
chr2:161904909:161905642:clu_3756_NA:ENSG00000144290.16	6062	0.9862	4519.15	342.282	0.000300153	2-160683039-CA-C	-741293	57	57	0.0647727	1	6.07377e-05	0.568015	0.140217	0.747025	0.747315	ENSG00000144290.16	12	0.539272	4.40591e-06
chr2:162047498:162073399:clu_3760_NA:ENSG00000197635.9	5800	1.00907	2597.46	360.393	1.84869e-16	2-162047503-T-C	-27039	15	16	0.0177778	1	5.70465e-19	2.06955	0.221608	9.999e-05	3.69871e-13	ENSG00000197635.9	8	2.56626e-12	8.46701e-06
chr2:162273944:162276687:clu_3774_NA:ENSG00000115267.5	5964	0.890077	661.579	248.331	7.43345e-05	2-162055634-T-C	-263069	18	19	0.0212054	1	2.45926e-07	-0.779386	0.148548	0.0757924	0.0698229	ENSG00000115267.5	7	0.134845	1.88359e-05
chr2:162356481:162360746:clu_3778_NA:ENSG00000115271.10	5964	1.02987	1179.49	352.911	0.000172788	2-162445464-CTCTA-C	126624	20	21	0.0233853	1	4.08509e-05	-0.787968	0.190034	0.171683	0.173316	ENSG00000115271.10	4	0.254733	2.03405e-05
chr2:164730115:164743687:clu_3795_NA:ENSG00000082438.15	5794	0.889863	780.608	295.761	0.00114803	2-164642643-TGTATAATACAATG-T	-201036	38	39	0.0435268	1	0.000104343	-0.843096	0.215208	0.629837	0.64235	ENSG00000082438.15	3	0.506163	1.59453e-05
chr2:165757247:165758747:clu_3823_NA:ENSG00000115339.13	7339	1.01551	1904.99	333.752	0.000599341	2-165935892-G-C	141210	35	35	0.0389755	1	0.000115696	-0.675285	0.17352	0.680132	0.674633	ENSG00000115339.13	5	0.516635	1.18642e-05
chr2:165795079:165801181:clu_3829_NA:ENSG00000235192.1	7338	0.949289	598.896	300.36	0.00117011	2-166147194-C-A	352343	272	356	0.396437	1	0.000121056	0.295748	0.0762179	0.521348	0.528767	ENSG00000235192.1	2	0.465833	2.80581e-05
chr2:165880799:165883794:clu_3836_NA:ENSG00000123607.14	7160	0.902269	3377.51	306.461	3.42106e-05	2-166802355-G-T	848512	25	25	0.0277778	1	1.18882e-06	-0.880205	0.178564	0.140786	0.140405	ENSG00000123607.14	16	0.221849	3.93518e-06
chr2:168065381:168074982:clu_3856_NA:ENSG00000198648.10	7815	1.01151	4190.59	367.1	0.000212856	2-167518242-A-C	-729899	23	23	0.0256125	1	7.30419e-05	-0.825747	0.206132	0.583642	0.584988	ENSG00000198648.10	5	0.485567	5.30284e-06
chr2:168717978:168765592:clu_3864_NA:ENSG00000172292.14	8095	0.973297	823.074	340.087	0.00188869	2-169428093-C-T	972231	180	208	0.231111	1	0.000544979	-0.292493	0.0839435	0.79622	0.797173	ENSG00000172292.14	1	0.552259	2.28283e-05
chr2:168877384:168889226:clu_3867_NA:ENSG00000152253.8	8349	1.04061	1316.14	365.181	0.00318551	2-168379283-G-A	-534088	46	46	0.0511111	1	0.00154064	-0.681975	0.213934	0.981802	0.983607	ENSG00000152253.8	2	0.602764	1.90422e-05
chr2:169069717:169081523:clu_3872_NA:ENSG00000073737.16	8410	0.974554	2786.91	345.526	0.000337352	2-169425928-C-T	361139	123	136	0.151786	1	7.57401e-05	0.375732	0.0940035	0.617538	0.62082	ENSG00000073737.16	4	0.498477	6.78058e-06
chr2:169482333:169487069:clu_3876_NA:ENSG00000163093.11	8659	1.02395	2737.57	359.091	0.00114496	2-168706330-T-C	-772848	247	288	0.32	1	0.000428599	0.312736	0.0880933	0.953305	0.954471	ENSG00000163093.11	3	0.595585	8.55243e-06
chr2:169546704:169555124:clu_3881_NA:ENSG00000138399.17	8767	0.876093	4530.97	322.762	0.000205842	2-170417196-A-G	843321	137	156	0.174107	1	2.23624e-05	-0.293927	0.068544	0.650835	0.662132	ENSG00000138399.17	10	0.513458	2.54877e-06
chr2:169584490:169603642:clu_3887_NA:ENSG00000138398.15	8794	0.91774	1321.87	283.727	6.40686e-32	2-169590136-A-C	5796	106	123	0.137277	1	1.48625e-46	-1.31274	0.0806554	9.999e-05	1.78315e-26	ENSG00000138398.15	4	2.42961e-25	1.08879e-05
chr2:169801026:169805474:clu_3892_NA:ENSG00000138385.15	8957	1.02955	2909.55	370.988	0.00144513	2-168887255-T-C	-904678	13	13	0.0144444	1	0.000689603	0.907297	0.265363	0.984002	0.984126	ENSG00000138385.15	3	0.602843	8.23494e-06
chr2:169821273:169821943:clu_3899_NA:ENSG00000138382.14	9008	0.836053	702.501	250.468	0.00322496	2-170186819-T-G	361888	319	430	0.478795	1	0.000133323	-0.169468	0.0439503	0.930507	0.923831	ENSG00000138382.14	5	0.587882	1.30535e-05
chr2:170061443:170073428:clu_3910_NA:ENSG00000144357.16	9011	0.937572	3656.2	315.697	0.000122357	2-168862471-A-G	-964987	148	166	0.184855	1	9.12801e-06	-0.406452	0.0904845	0.383362	0.391797	ENSG00000144357.16	8	0.406966	4.34378e-06
chr2:170929403:170948350:clu_3928_NA:ENSG00000115806.12	8098	0.970849	1218.64	316.384	0.000642969	2-170246529-GACAC-G	-681935	20	21	0.0234375	1	8.23023e-05	-0.795021	0.199929	0.555244	0.557161	ENSG00000115806.12	3	0.475483	1.52472e-05
chr2:171061156:171082781:clu_3934_NA:ENSG00000198586.13	7843	0.960653	6381.04	329.786	0.000208437	2-171631041-G-A	399727	32	32	0.0355556	1	2.77916e-05	-0.811265	0.191449	0.749225	0.749565	ENSG00000198586.13	14	0.539914	2.77808e-06
chr2:171473975:171476860:clu_3946_NA:ENSG00000115827.13	7801	0.984444	6964.03	354.592	0.000118837	2-172266600-T-G	832383	24	24	0.0266667	1	2.74206e-05	0.963319	0.227163	0.568443	0.570168	ENSG00000115827.13	9	0.480062	2.83687e-06
chr2:171325906:171326042:clu_3939_NA:ENSG00000123600.19	7802	1.0076	4781.68	356.725	1.473e-05	2-172107133-T-C	672331	73	80	0.0888889	1	2.50942e-06	0.576068	0.120696	0.0660934	0.0664302	ENSG00000123600.19	6	0.129658	4.57066e-06
chr2:171522738:171553346:clu_3947_NA:ENSG00000071967.11	7830	0.999004	1808.28	321.846	0.000120907	2-172389394-C-G	867147	21	21	0.0233333	1	1.0948e-05	0.906282	0.203603	0.19638	0.196786	ENSG00000071967.11	4	0.277374	1.16474e-05
chr2:171729853:171744049:clu_3951_NA:ENSG00000077380.15	7668	0.834939	661.86	241.984	7.85222e-16	2-171725601-T-TG	38192	223	252	0.280134	1	2.13485e-26	-0.679298	0.0596202	9.999e-05	5.88452e-11	ENSG00000077380.15	8	3.52545e-10	1.37624e-05
chr2:171966513:171966843:clu_3963_NA:ENSG00000128708.12	7588	0.89767	1519.59	301.082	0.000162393	2-172356172-G-A	433724	90	95	0.105556	1	8.17311e-06	-0.40093	0.088769	0.256574	0.264378	ENSG00000128708.12	5	0.330915	8.53798e-06
chr2:172063860:172065604:clu_3966_NA:ENSG00000172878.13	7588	1.02019	1033.36	344.959	0.00111129	2-171129830-A-AATAACATAACATAAC	-869753	28	29	0.033105	1	0.000314933	0.719259	0.197989	0.677232	0.674991	ENSG00000172878.13	2	0.516749	2.23047e-05
chr2:171834056:171834727:clu_3960_NA:ENSG00000115840.13	7588	0.907664	1668.36	281.256	0.00143519	2-172465237-T-A	465378	274	347	0.385556	1	9.58344e-05	-0.248603	0.0631165	0.925207	0.923167	ENSG00000115840.13	8	0.587882	8.19317e-06
chr2:172489613:172491024:clu_3983_NA:ENSG00000091409.14	8161	0.855862	1540.4	269.946	6.76557e-05	2-172231787-C-T	-195567	20	20	0.0222717	1	6.44267e-07	0.921981	0.182402	0.139086	0.145306	ENSG00000091409.14	8	0.226601	6.68903e-06
chr2:172464574:172495375:clu_3972_NA:ENSG00000232788.1	8201	1.01943	2813.85	363.802	4.5547e-12	2-172481339-A-G	15317	85	96	0.106667	1	9.80172e-14	0.902443	0.117198	9.999e-05	8.92841e-09	ENSG00000232788.1	3	4.57506e-08	8.16535e-06
chr2:172586388:172592935:clu_3978_NA:ENSG00000152256.13	8125	0.91709	5199.37	318.213	7.56492e-05	2-172249627-G-C	-305746	12	12	0.0133333	1	5.28364e-06	-1.096	0.237608	0.357064	0.366228	ENSG00000152256.13	12	0.393948	2.75895e-06
chr2:172464574:172495375:clu_3972_NA:ENSG00000225205.5	8120	0.974169	7566.24	356.103	7.64169e-12	2-172481339-A-G	-75257	85	96	0.106667	1	9.80172e-14	0.902443	0.117198	9.999e-05	8.9883e-08	ENSG00000225205.5	9	4.22724e-07	2.49317e-06
chr2:173217250:173229689:clu_3994_NA:ENSG00000091436.16	8202	1.03424	7653.13	373.695	0.000324962	2-172969232-T-C	-106203	313	404	0.449889	1	0.000135873	0.30419	0.0789877	0.911109	0.911691	ENSG00000091436.16	8	0.58476	3.19135e-06
chr2:173358837:173363226:clu_3998_NA:ENSG00000144354.13	7829	1.01175	4840.8	374.149	8.42118e-05	2-173885472-T-C	530652	174	200	0.222222	1	3.02831e-05	-0.382368	0.0906654	0.330767	0.329233	ENSG00000144354.13	5	0.373449	4.59532e-06
chr2:173910257:173913070:clu_4003_NA:ENSG00000172845.14	7176	0.945012	2481.59	287.073	8.85159e-14	2-173907932-G-A	-57770	165	189	0.210468	1	1.67183e-19	0.723173	0.0761647	9.999e-05	7.62966e-10	ENSG00000172845.14	9	4.21448e-09	6.63422e-06
chr2:174246815:174248452:clu_4009_NA:ENSG00000138430.15	6947	1.00174	2027.97	357.5	7.39403e-05	2-174412351-A-T	163653	28	30	0.0343249	1	1.69805e-05	0.79882	0.183569	0.134487	0.138683	ENSG00000138430.15	3	0.220113	1.05093e-05
chr2:174400103:174400990:clu_4015_NA:ENSG00000144306.14	6633	1.03186	5117.41	386.619	7.31008e-05	2-173894019-A-T	-501711	38	42	0.0466667	1	3.49181e-05	0.629392	0.150437	0.29847	0.297434	ENSG00000144306.14	6	0.353429	4.72656e-06
chr2:174585611:174682774:clu_4012_NA:ENSG00000115935.17	6553	1.02511	11468.7	380.834	2.36223e-12	2-174682944-G-GCCGCCGCCCCC	28	111	117	0.131166	1	1.67887e-13	0.786508	0.103198	9.999e-05	1.73034e-08	ENSG00000115935.17	14	8.64966e-08	2.05127e-06
chr2:174809042:174811511:clu_4028_NA:ENSG00000128656.13	6671	1.00019	1832.12	373.254	0.00140389	2-174784589-A-T	-220780	320	425	0.473274	1	0.000693239	-0.269863	0.0789625	0.921208	0.923736	ENSG00000128656.13	3	0.587882	1.15549e-05
chr2:175092616:175093061:clu_4033_NA:ENSG00000115966.16	6642	0.982749	2578.99	336.59	0.000120543	2-175181635-C-A	13253	20	20	0.0222222	1	1.70152e-05	0.789385	0.18142	0.269273	0.274998	ENSG00000115966.16	6	0.337547	7.60271e-06
chr2:175993223:175995558:clu_4041_NA:ENSG00000144320.13	7183	0.905498	2007.46	305.528	0.000313732	2-175765610-A-AG	-237229	218	240	0.267281	1	2.32486e-05	0.341136	0.0797209	0.50155	0.514808	ENSG00000144320.13	7	0.460579	6.73319e-06
chr2:176328912:176329301:clu_4045_NA:ENSG00000128654.13	6997	0.996444	5340.7	359.018	0.000196665	2-175513339-G-A	-756056	20	20	0.0223214	1	5.52376e-05	0.883625	0.216894	0.654935	0.65171	ENSG00000128654.13	8	0.510055	3.9e-06
chr2:177217845:177219037:clu_4051_NA:ENSG00000170144.20	7709	0.905998	696.535	269.148	0.00106136	2-178149087-G-T	936524	47	47	0.0522222	1	4.2079e-05	-0.568904	0.137437	0.555144	0.568481	ENSG00000170144.20	4	0.479374	1.94567e-05
chr2:177521368:177523748:clu_4060_NA:ENSG00000018510.13	7902	0.973516	1744.73	330.437	0.000754956	2-177197971-CA-C	-194673	108	118	0.134091	1	0.000142871	-0.393607	0.102546	0.740426	0.741756	ENSG00000018510.13	5	0.537373	1.07799e-05
chr2:177234271:177264532:clu_4053_NA:ENSG00000213963.6	7903	1.03497	857.471	347.43	0.00225238	2-178148445-G-A	755754	199	240	0.266667	1	0.000770734	-0.227486	0.0671476	0.849015	0.84715	ENSG00000213963.6	2	0.566933	2.85673e-05
chr2:177222632:177232392:clu_4050_NA:ENSG00000116044.15	7904	0.98346	2436.1	328.289	3.77749e-23	2-177197049-C-G	-195648	74	76	0.0844444	1	3.11142e-29	1.15586	0.0953173	9.999e-05	1.91315e-19	ENSG00000116044.15	6	1.90339e-18	8.07423e-06
chr2:178126184:178129397:clu_4073_NA:ENSG00000155636.14	7082	1.00395	903.336	327.879	0.000182332	2-178108744-G-GA	-3711	94	100	0.112867	1	2.22242e-05	-0.494889	0.11537	0.150885	0.150514	ENSG00000155636.14	3	0.231743	2.3819e-05
chr2:178414113:178426366:clu_4080_NA:ENSG00000223960.6	7320	0.982159	1493.79	343.595	0.000786237	2-179292062-T-G	878123	27	30	0.0333333	1	0.000201527	0.762043	0.203208	0.69823	0.698163	ENSG00000223960.6	3	0.523468	1.30912e-05
chr2:178460446:178460982:clu_4088_NA:ENSG00000204311.12	7388	1.04179	1641.5	352.855	0.000352338	2-177930268-G-A	-521168	69	71	0.0790646	1	9.47286e-05	0.537497	0.136362	0.419158	0.418996	ENSG00000204311.12	3	0.421668	1.53408e-05
chr2:178444500:178447505:clu_4083_NA:ENSG00000180228.12	7388	1.02035	3173.71	357.836	2.48279e-05	2-177553107-T-G	-898405	198	252	0.280624	1	4.78839e-06	0.404058	0.0871929	0.0686931	0.0713004	ENSG00000180228.12	7	0.136996	7.26732e-06
chr2:178465931:178469652:clu_4089_NA:ENSG00000079150.17	7440	1.02632	597.272	354.442	0.00257991	2-179416008-C-T	937408	167	185	0.206473	1	0.00101991	-0.322135	0.097377	0.778422	0.77805	ENSG00000079150.17	1	0.547001	3.95832e-05
chr2:178495660:178499211:clu_4094_NA:ENSG00000116095.10	7439	0.925548	1185.71	295.601	0.000154083	2-178118481-A-G	-361987	60	64	0.0712695	1	6.2589e-06	-0.507125	0.110834	0.190281	0.195919	ENSG00000116095.10	5	0.276644	1.26239e-05
chr2:178591314:178597596:clu_4098_NA:ENSG00000237298.9	7472	0.977068	5811.32	324.858	4.7298e-06	2-178761353-T-A	240170	211	246	0.273333	1	1.88122e-07	0.342217	0.0645803	0.0327967	0.0297278	ENSG00000237298.9	15	0.0680054	3.28896e-06
chr2:178527748:178528274:clu_4102_NA:ENSG00000155657.26	7297	1.03443	2052.21	360.603	0.000206148	2-178842071-C-CA	11269	79	83	0.0934685	1	6.05809e-05	0.524289	0.129403	0.333567	0.328753	ENSG00000155657.26	4	0.3733	1.19105e-05
chr2:179172233:179176448:clu_4140_NA:ENSG00000187231.13	7362	1.03368	10423.4	388.622	1.21317e-05	2-180024793-A-G	760003	34	36	0.04	1	5.26235e-06	0.793084	0.171905	0.107789	0.109073	ENSG00000187231.13	11	0.18845	2.33787e-06
chr2:180984093:181057693:clu_4152_NA:ENSG00000170035.15	7223	0.955491	1497.87	317.535	0.00336297	2-180827450-G-A	-139798	14	14	0.0155902	1	0.000732216	-0.861225	0.253132	0.994901	0.994216	ENSG00000170035.15	5	0.605217	1.15524e-05
chr2:181475288:181478757:clu_4154_NA:ENSG00000115232.13	7167	0.88053	1213.84	239.391	0.000599138	2-181270191-C-T	-187016	39	40	0.0444444	1	5.28022e-06	0.662081	0.143532	0.559544	0.575542	ENSG00000115232.13	13	0.482691	9.74888e-06
chr2:181920662:181921948:clu_4170_NA:ENSG00000138434.16	7083	0.963094	4638.25	316.737	0.000509185	2-182565924-T-C	674036	34	35	0.0388889	1	6.12042e-05	0.651638	0.160934	0.914209	0.911801	ENSG00000138434.16	16	0.58476	3.86553e-06
chr2:182752188:182755003:clu_4178_NA:ENSG00000077232.17	7876	0.871667	928.455	227.425	0.000342798	2-182416526-C-T	-299515	33	35	0.0388889	1	1.09289e-06	-0.667776	0.134994	0.329667	0.33524	ENSG00000077232.17	10	0.376902	1.21374e-05
chr2:182930788:182934752:clu_4180_NA:ENSG00000061676.14	8179	1.01541	2102.03	374.15	0.000345478	2-182436972-A-G	-601886	14	14	0.0155902	1	0.000146874	1.16687	0.304561	0.510449	0.508945	ENSG00000061676.14	4	0.459717	1.07474e-05
chr2:183133623:183151508:clu_4191_NA:ENSG00000163002.12	8212	1.05876	983.007	360.329	0.00120414	2-183345922-G-C	228409	196	220	0.244989	1	0.000464838	0.299157	0.0847955	0.676732	0.671061	ENSG00000163002.12	2	0.515798	2.73973e-05
chr2:184596376:184598268:clu_4196_NA:ENSG00000283839.1	7136	1.03038	650.511	340.743	0.000505577	2-184758395-G-A	159387	24	26	0.0290179	1	0.000110519	0.766847	0.196467	0.261974	0.266823	ENSG00000283839.1	2	0.332522	3.69561e-05
chr2:186506836:186508543:clu_4216_NA:ENSG00000065548.17	6501	0.924119	325.757	251.165	0.00896564	2-186397225-T-C	-88931	20	21	0.0233853	1	0.000712257	-0.6243	0.183078	0.958604	0.954222	ENSG00000065548.17	4	0.595585	4.56258e-05
chr2:186633374:186636082:clu_4219_NA:ENSG00000138448.11	6617	1.03549	1652.5	352.624	0.00121821	2-186448914-AAC-A	-141151	128	144	0.161798	1	0.000408228	-0.375104	0.105271	0.859614	0.858749	ENSG00000138448.11	6	0.569744	1.4855e-05
chr2:189474808:189475213:clu_4249_NA:ENSG00000115368.9	6402	0.890664	744.869	237.428	0.00170039	2-188881384-A-AATAG	-560049	24	25	0.0284091	1	2.90694e-05	-0.666338	0.15764	0.750825	0.758648	ENSG00000115368.9	8	0.541495	1.67822e-05
chr2:189575320:189579813:clu_4253_NA:ENSG00000138449.10	6524	0.984407	311.623	313.855	0.000515803	2-188965772-G-T	-617986	48	50	0.0556793	1	5.75854e-05	-0.54353	0.133746	0.153285	0.153905	ENSG00000138449.10	1	0.235209	6.33867e-05
chr2:189663954:189665422:clu_4254_NA:ENSG00000138381.9	6537	1.02728	650.663	362.761	0.000910665	2-189962297-A-G	300912	301	434	0.483259	1	0.00035232	0.276095	0.0766318	0.436456	0.433957	ENSG00000138381.9	2	0.429474	3.64797e-05
chr2:189705224:189706938:clu_4255_NA:ENSG00000151687.14	6560	1.02144	3160.87	360.928	0.000471064	2-190551083-CTT-C	876793	290	364	0.405467	1	0.000158816	0.285878	0.0750065	0.773623	0.767553	ENSG00000151687.14	6	0.544281	7.33017e-06
chr2:189744788:189746380:clu_4244_NA:ENSG00000253559.1	6514	1.03314	554.534	364.459	0.000763485	2-189907882-T-C	145178	282	393	0.437639	1	0.000297233	0.320344	0.0878089	0.339266	0.32964	ENSG00000253559.1	1	0.373529	4.38456e-05
chr2:189747331:189750550:clu_4259_NA:ENSG00000128694.11	6512	0.966949	2402.17	339.272	0.0014842	2-190190416-G-A	427189	37	38	0.0422222	1	0.000399559	0.662759	0.185697	0.975102	0.97368	ENSG00000128694.11	6	0.599494	7.5979e-06
chr2:189867929:189873496:clu_4266_NA:ENSG00000064933.17	6483	0.986491	5978.25	367.441	6.61123e-05	2-190133130-C-T	349045	217	235	0.262069	1	1.9449e-05	-0.351939	0.0814593	0.330667	0.332936	ENSG00000064933.17	10	0.375528	3.33488e-06
chr2:189783402:189784269:clu_4264_NA:ENSG00000128699.13	6483	0.954446	1688.4	308.775	0.000593716	2-189656021-A-G	-128350	67	74	0.0822222	1	6.04148e-05	0.467474	0.115361	0.643636	0.652786	ENSG00000128699.13	7	0.510214	1.01984e-05
chr2:190181109:190199697:clu_4272_NA:ENSG00000187699.10	6466	0.987495	385.454	331.052	0.00361822	2-190090795-C-T	211186	31	33	0.0367483	1	0.00103166	-0.667518	0.201983	0.755224	0.756974	ENSG00000187699.10	1	0.541061	5.19529e-05
chr2:190349031:190360039:clu_4282_NA:ENSG00000151689.12	6208	1.02474	2508.78	372.529	4.29077e-10	2-190354191-T-C	10721	283	365	0.405556	1	3.19459e-11	-0.482426	0.0707471	9.999e-05	7.58048e-07	ENSG00000151689.12	4	3.30846e-06	9.36297e-06
chr2:190252307:190261156:clu_4277_NA:ENSG00000198130.15	6211	0.972527	2425.33	350.478	7.61819e-05	2-190323898-A-G	-20295	30	32	0.0355556	1	1.44832e-05	-0.732894	0.167025	0.176482	0.178971	ENSG00000198130.15	6	0.260194	7.72e-06
chr2:190408503:190435977:clu_4284_NA:ENSG00000151690.14	6180	1.05178	1165.66	365.357	0.000546049	2-191345937-C-G	937582	23	24	0.0266667	1	0.000206157	-0.839878	0.224316	0.451655	0.446022	ENSG00000151690.14	2	0.435391	2.24803e-05
chr2:190458925:190459971:clu_4285_NA:ENSG00000189362.11	6166	1.0174	5534.19	368.451	4.70218e-05	2-190124299-T-G	-410423	329	431	0.479955	1	1.3559e-05	-0.280941	0.063808	0.217578	0.221908	ENSG00000189362.11	8	0.297876	4.11656e-06
chr2:190656153:190659158:clu_4299_NA:ENSG00000138386.16	6222	0.992014	2666.32	351.506	2.02259e-21	2-190656119-C-A	9373	310	407	0.452222	1	2.4233e-25	-0.706943	0.063602	9.999e-05	7.43331e-18	ENSG00000138386.16	5	6.60533e-17	7.66182e-06
chr2:190902026:190905004:clu_4305_NA:ENSG00000115419.12	6349	0.852116	937.208	225.799	0.00097413	2-190831073-C-T	-49754	33	34	0.0379464	1	6.62292e-06	-0.579086	0.126907	0.646035	0.665915	ENSG00000115419.12	13	0.514807	1.07588e-05
chr2:191013678:191014018:clu_4314_NA:ENSG00000115415.18	6322	0.995834	6240.25	341.866	3.80877e-05	2-191288243-TA-T	267283	50	58	0.0647321	1	4.8466e-06	-0.539696	0.116529	0.205579	0.213243	ENSG00000115415.18	14	0.290996	3.32894e-06
chr2:191076325:191146613:clu_4320_NA:ENSG00000138378.17	6211	0.949165	2991.25	330.367	3.63526e-12	2-191129374-G-A	-22222	252	319	0.354444	1	4.23875e-15	0.502114	0.0616187	9.999e-05	2.8196e-08	ENSG00000138378.17	8	1.38432e-07	5.6142e-06
chr2:191683804:191684230:clu_4333_NA:ENSG00000173559.12	5950	0.951316	5724.69	335.61	0.000114417	2-191856914-C-T	178787	27	29	0.032294	1	1.55023e-05	-0.758845	0.173552	0.50035	0.504616	ENSG00000173559.12	12	0.457994	2.96366e-06
chr2:195713553:195716637:clu_4353_NA:ENSG00000196950.13	7837	0.963574	1173.94	309.808	0.00124851	2-194983029-G-A	-592948	25	25	0.0277778	1	0.000167729	-0.684017	0.180128	0.781322	0.781107	ENSG00000196950.13	4	0.547872	1.53069e-05
chr2:196146055:196156439:clu_4363_NA:ENSG00000081320.10	7128	1.02243	1123.52	343.922	4.80868e-06	2-196183605-A-C	7102	69	76	0.0846325	1	4.1885e-07	0.571183	0.111098	0.00379962	0.00474664	ENSG00000081320.10	3	0.013181	2.07068e-05
chr2:196260240:196260331:clu_4372_NA:ENSG00000229056.2	6823	1.03848	1178.87	362.175	0.000327774	2-197045488-C-G	785464	11	13	0.0147059	1	0.000107313	1.05519	0.26983	0.305369	0.302775	ENSG00000229056.2	2	0.356636	2.10774e-05
chr2:196225870:196228102:clu_4368_NA:ENSG00000138411.10	6224	0.995022	2334.79	361.702	0.000178406	2-195901785-C-T	-691907	225	291	0.323333	1	5.26084e-05	0.358094	0.0876441	0.343766	0.343089	ENSG00000138411.10	6	0.381298	8.86582e-06
chr2:196776629:196778896:clu_4385_NA:ENSG00000119041.10	6011	0.892961	740.19	238.664	3.32403e-05	2-197754750-AACACAC-A	955025	12	12	0.0134529	1	3.50014e-08	-1.34444	0.239271	0.0422958	0.0376872	ENSG00000119041.10	9	0.0830152	1.70967e-05
chr2:197198089:197198918:clu_4399_NA:ENSG00000231621.1	5502	0.964013	211.81	282.681	0.000863428	2-197549730-T-C	351739	33	34	0.0377778	1	4.76233e-05	-0.692684	0.168547	0.175482	0.180679	ENSG00000231621.1	1	0.261703	8.50129e-05
chr2:196990927:196993583:clu_4398_NA:ENSG00000065413.18	5421	1.01733	1304.56	343.053	9.79445e-19	2-196990428-T-C	-320745	192	236	0.262222	1	1.2261e-22	0.701742	0.0675861	9.999e-05	7.0005e-16	ENSG00000065413.18	4	5.60771e-15	1.74575e-05
chr2:197398581:197398969:clu_4406_NA:ENSG00000115524.15	5247	0.976608	1925.34	330.322	0.000138219	2-198154928-CA-C	719837	11	12	0.013544	1	1.68136e-05	-1.07924	0.247881	0.236976	0.243754	ENSG00000115524.15	9	0.314852	9.90661e-06
chr2:197453664:197459932:clu_4411_NA:ENSG00000115520.8	5219	1.05426	537.772	357.434	0.00129275	2-197151006-A-G	-302417	9	9	0.0100223	1	0.000478776	0.91472	0.25987	0.486051	0.475365	ENSG00000115520.8	2	0.447545	4.92033e-05
chr2:197516146:197535530:clu_4412_NA:ENSG00000115540.14	5265	1.00801	1083.62	348.363	0.000409844	2-196958527-A-G	-557044	11	11	0.0122222	1	0.000102283	1.13362	0.288999	0.358364	0.354811	ENSG00000115540.14	3	0.38742	2.02041e-05
chr2:197490296:197493324:clu_4413_NA:ENSG00000144381.16	5265	0.9649	587.101	270.156	6.19955e-06	2-197696027-A-G	179290	127	139	0.15618	1	1.66431e-08	-0.461164	0.0801234	0.00629937	0.00448914	ENSG00000144381.16	4	0.0125635	3.07954e-05
chr2:198089061:198101285:clu_4422_NA:ENSG00000115896.15	5419	1.0303	1317.48	369.557	0.000216399	2-198169122-T-TG	364420	33	34	0.0379464	1	7.86567e-05	-0.803724	0.201551	0.240076	0.235213	ENSG00000115896.15	3	0.307992	1.82422e-05
chr2:199760835:199846075:clu_4429_NA:ENSG00000226124.6	5651	1.03178	1475.11	386.663	3.1306e-16	2-199760247-T-TA	-90926	318	447	0.496667	1	1.54677e-17	-0.71421	0.0801531	9.999e-05	1.84669e-13	ENSG00000226124.6	2	1.30662e-12	1.63921e-05
chr2:199959880:199961781:clu_4433_NA:ENSG00000162972.10	5581	1.00349	1549.49	341.463	0.00035578	2-199462995-G-A	-492322	57	59	0.0655556	1	7.32237e-05	-0.556194	0.138865	0.423558	0.422129	ENSG00000162972.10	4	0.423392	1.38588e-05
chr2:199943834:199948337:clu_4435_NA:ENSG00000162971.10	5580	0.989821	2682.46	348.775	0.000419915	2-199648897-T-C	-306839	172	201	0.223333	1	0.000106292	-0.302497	0.0773067	0.680232	0.679989	ENSG00000162971.10	6	0.518813	7.54257e-06
chr2:200439328:200440649:clu_4440_NA:ENSG00000196141.13	5492	0.992994	3802.61	353.251	7.42649e-05	2-200781228-A-G	475347	24	25	0.0278396	1	1.51857e-05	0.909184	0.207712	0.247775	0.249083	ENSG00000196141.13	9	0.319028	5.3955e-06
chr2:200504959:200506857:clu_4446_NA:ENSG00000155729.12	5738	1.00621	1808.53	347.188	0.00014422	2-199666194-A-G	-853590	56	65	0.0725446	1	2.84019e-05	-0.56978	0.134623	0.227277	0.226998	ENSG00000155729.12	5	0.301652	1.20133e-05
chr2:200811727:200813208:clu_4472_NA:ENSG00000082153.17	5795	1.03076	986.718	334.009	2.18257e-12	2-200810630-G-C	36	325	428	0.475556	1	3.14281e-15	-0.526642	0.0642987	9.999e-05	1.15022e-09	ENSG00000082153.17	3	6.27127e-09	2.44029e-05
chr2:200860215:200861238:clu_4476_NA:ENSG00000013441.15	5833	1.05779	1581.99	364.639	0.00153801	2-201386846-G-A	522102	18	19	0.0211111	1	0.000664742	0.726023	0.21171	0.89991	0.90318	ENSG00000013441.15	3	0.583048	1.69604e-05
chr2:200877037:200877497:clu_4477_NA:ENSG00000240344.8	5854	1.007	943.58	331.617	6.8437e-43	2-200877622-C-T	-11681	238	299	0.332962	1	5.45479e-54	0.932012	0.0518729	9.999e-05	3.42287e-40	ENSG00000240344.8	4	7.60402e-39	2.3103e-05
chr2:200894983:200895264:clu_4483_NA:ENSG00000196290.14	5854	1.02043	4373.87	354.6	1.48309e-06	2-201165241-CTTATTATTATTA-C	275914	30	31	0.0348315	1	1.55923e-07	0.939963	0.17617	0.00609939	0.0057823	ENSG00000196290.14	9	0.0157873	5.27499e-06
chr2:200920393:200920993:clu_4487_NA:ENSG00000115942.8	5852	0.957529	715.21	281.915	0.000809828	2-201360699-A-G	397019	46	51	0.0566667	1	4.23483e-05	-0.572879	0.138448	0.454355	0.460935	ENSG00000115942.8	3	0.442224	2.4427e-05
chr2:201022114:201022831:clu_4480_NA:ENSG00000155744.9	6015	1.04199	1483.97	348.266	0.000663179	2-201727336-G-A	655667	35	41	0.0455556	1	0.000181489	-0.582247	0.154151	0.615138	0.60814	ENSG00000155744.9	3	0.494064	1.69827e-05
chr2:201140439:201141374:clu_4456_NA:ENSG00000003402.19	6087	1.03898	11582.9	371.603	1.26318e-81	2-201141373-G-A	25269	195	232	0.257778	1	3.0995e-92	-1.11574	0.0419254	9.999e-05	1.45547e-80	ENSG00000003402.19	18	1.1076e-78	2.14956e-06
chr2:201277104:201284816:clu_4463_NA:ENSG00000064012.21	6112	0.993945	9134.55	362.292	5.30662e-70	2-201288355-T-G	54912	319	414	0.460938	1	4.68475e-81	-1.11015	0.0461589	9.999e-05	1.20804e-65	ENSG00000064012.21	16	6.21691e-64	2.25546e-06
chr2:201330833:201342370:clu_4513_NA:ENSG00000155749.12	6069	1.02411	6622.93	372.387	0.000148015	2-200704276-C-T	-653122	84	91	0.101111	1	5.46588e-05	0.454337	0.111452	0.618438	0.614333	ENSG00000155749.12	9	0.495531	3.5374e-06
chr2:201451938:201454746:clu_4525_NA:ENSG00000082146.12	6059	0.965074	4140.39	318.103	0.000256015	2-200651269-G-A	-736589	25	27	0.0301339	1	2.58852e-05	-0.830453	0.195212	0.666933	0.668215	ENSG00000082146.12	15	0.515309	4.3702e-06
chr2:201389503:201389801:clu_4522_NA:ENSG00000115993.12	6039	0.909033	1189.95	261.869	0.000534909	2-201775718-T-C	324139	10	10	0.0111111	1	1.12314e-05	-1.29574	0.291474	0.508049	0.51652	ENSG00000115993.12	7	0.461316	1.15688e-05
chr2:201627414:201628076:clu_4535_NA:ENSG00000155755.18	5819	1.03633	785.231	360.17	0.000202945	2-202105269-G-GAGGGAAGGA	461699	237	278	0.308889	1	5.88852e-05	-0.332198	0.0818526	0.135086	0.135466	ENSG00000155755.18	2	0.216255	3.13681e-05
chr2:201754671:201757402:clu_4549_NA:ENSG00000003393.14	5603	0.942776	1788.81	314.541	0.000432604	2-201608826-AAAAG-A	-172363	46	50	0.0558036	1	4.65283e-05	-0.653341	0.158758	0.554845	0.566206	ENSG00000003393.14	7	0.478245	9.10511e-06
chr2:202220106:202238440:clu_4557_NA:ENSG00000116030.16	5551	0.996153	1645.05	360.438	4.3356e-05	2-202987905-G-C	749297	103	107	0.118889	1	9.89558e-06	0.378032	0.0844971	0.070293	0.0696607	ENSG00000116030.16	4	0.134568	1.26453e-05
chr2:202290457:202291021:clu_4559_NA:ENSG00000055044.10	5524	1.00037	2841.86	347.91	0.000460333	2-203008260-G-A	742544	10	10	0.0111359	1	0.000116332	1.17111	0.301033	0.728827	0.729643	ENSG00000055044.10	9	0.533242	7.45515e-06
chr2:202520201:202530794:clu_4565_NA:ENSG00000204217.13	5379	1.03917	5170.37	375.619	0.000120683	2-203216009-TA-T	839073	339	442	0.491991	1	4.68798e-05	0.316239	0.0768777	0.449655	0.44525	ENSG00000204217.13	11	0.434993	4.81934e-06
chr2:202759353:202765446:clu_4572_NA:ENSG00000138439.11	5209	0.916194	221.97	220.835	0.00653054	2-202481168-T-TTTCTCTTCTC	-154020	74	78	0.087444	1	0.000171674	-0.366218	0.0965911	0.785621	0.793582	ENSG00000138439.11	2	0.551785	6.43412e-05
chr2:202786007:202788830:clu_4574_NA:ENSG00000163596.16	5097	1.00663	1606.15	374.498	0.000911855	2-203783393-G-T	911408	88	93	0.103333	1	0.000437215	-0.448376	0.126494	0.766223	0.766809	ENSG00000163596.16	3	0.544117	1.35512e-05
chr2:202961426:202966978:clu_4582_NA:ENSG00000138380.17	5106	0.981246	4537.46	363.071	0.000399603	2-203723489-TA-T	811275	242	287	0.319728	1	0.000137459	0.251563	0.0653721	0.841316	0.841675	ENSG00000138380.17	11	0.565125	4.29222e-06
chr2:202897415:202899531:clu_4576_NA:ENSG00000138442.9	5131	1.04222	455.196	349.743	0.00262866	2-202622435-T-G	-392363	162	192	0.214286	1	0.000964216	0.275435	0.0828568	0.683032	0.68186	ENSG00000138442.9	2	0.519111	5.54127e-05
chr2:203246921:203251967:clu_4611_NA:ENSG00000119004.15	5192	0.851157	1795.22	305.215	0.000690328	2-203867285-C-T	628345	53	59	0.0655556	1	6.71133e-05	0.488359	0.121282	0.759724	0.765951	ENSG00000119004.15	11	0.543853	5.58529e-06
chr2:203411371:203416908:clu_4621_NA:ENSG00000138443.15	5318	0.984592	3713.98	350.934	0.000415481	2-204161216-A-T	832997	10	10	0.0111111	1	0.000110238	1.28189	0.328369	0.789621	0.791107	ENSG00000138443.15	9	0.551081	5.3229e-06
chr2:203726989:203729648:clu_4629_NA:ENSG00000178562.17	5526	0.967885	1635.09	334.963	0.000199736	2-203745281-A-G	38806	162	186	0.206667	1	3.04093e-05	-0.316707	0.0751137	0.290771	0.293478	ENSG00000178562.17	4	0.350768	1.12105e-05
chr2:203871487:203872708:clu_4632_NA:ENSG00000163599.14	5615	0.948466	744.057	306.392	0.00104266	2-204087484-C-G	219698	23	25	0.0277778	1	0.00012094	0.776159	0.200014	0.558844	0.564445	ENSG00000163599.14	3	0.477843	2.24956e-05
chr2:203957883:203959586:clu_4638_NA:ENSG00000163600.12	5690	0.864064	477.838	235.046	0.00202753	2-203210136-G-A	-726612	10	10	0.0111857	1	3.59213e-05	-1.00284	0.240085	0.666233	0.68062	ENSG00000163600.12	4	0.519051	2.25993e-05
chr2:206063045:206063151:clu_4648_NA:ENSG00000114933.15	7033	1.02584	1903.09	369.503	0.00204639	2-205282883-A-G	-803420	262	336	0.374165	1	0.000996383	0.2704	0.081573	0.975802	0.978581	ENSG00000114933.15	2	0.601333	1.23991e-05
chr2:206160710:206160887:clu_4658_NA:ENSG00000114942.13	7100	0.968737	1628.62	309.918	0.00145459	2-205939840-G-A	-219745	271	343	0.381111	1	0.000206188	-0.201109	0.0537132	0.912309	0.911646	ENSG00000114942.13	4	0.58476	1.12991e-05
chr2:206149096:206149818:clu_4655_NA:ENSG00000023228.13	7100	0.969604	2044.55	312.953	0.000384909	2-205764390-A-T	-395213	14	15	0.0166667	1	3.8125e-05	-0.91979	0.220949	0.555944	0.559251	ENSG00000023228.13	6	0.476302	9.03639e-06
chr2:206571816:206573115:clu_4669_NA:ENSG00000114948.12	6899	1.03473	952.104	366.887	0.000183239	2-207257865-T-C	814326	176	200	0.222222	1	6.12815e-05	-0.372421	0.0919832	0.145185	0.14821	ENSG00000114948.12	1	0.229281	2.57038e-05
chr2:206786899:206787937:clu_4681_NA:ENSG00000118246.13	6716	0.912926	1306.6	286.147	0.000504745	2-207019003-A-G	253646	28	29	0.032294	1	2.44165e-05	0.77005	0.180435	0.513049	0.52632	ENSG00000118246.13	6	0.465325	1.07486e-05
chr2:207165706:207167140:clu_4687_NA:ENSG00000118263.14	6836	1.02695	3710.73	357.003	0.000104733	2-206652306-T-C	-514961	30	35	0.0388889	1	2.51793e-05	0.654411	0.153597	0.30227	0.309488	ENSG00000118263.14	5	0.361271	6.38828e-06
chr2:207186988:207237820:clu_4688_NA:ENSG00000234902.6	6920	0.988775	2761.73	332.864	7.18469e-47	2-207235630-A-G	-436	300	382	0.42539	1	8.01693e-59	1.12281	0.058926	9.999e-05	6.01125e-43	ENSG00000234902.6	5	1.48278e-41	7.29231e-06
chr2:207186988:207237820:clu_4688_NA:ENSG00000240440.1	6908	0.987986	2763.57	333.028	6.82588e-47	2-207235630-A-G	-2245	300	382	0.42539	1	8.01693e-59	1.12281	0.058926	9.999e-05	6.18147e-43	ENSG00000240440.1	5	1.51443e-41	7.26208e-06
chr2:207575454:207577505:clu_4698_NA:ENSG00000118260.14	7045	0.973132	7790.56	358.236	6.49305e-05	2-208387521-C-T	857784	189	231	0.257238	1	1.48865e-05	-0.340347	0.0776749	0.405259	0.410317	ENSG00000118260.14	11	0.416982	2.41e-06
chr2:207517698:207528517:clu_4694_NA:ENSG00000223725.6	7046	1.0096	886.558	369.838	0.000675147	2-207395119-G-A	-134676	315	414	0.46	1	0.000286406	-0.260962	0.0713396	0.450155	0.445811	ENSG00000223725.6	1	0.435304	2.48628e-05
chr2:207620694:207621806:clu_4702_NA:ENSG00000144401.14	7221	1.02343	5378.68	356.128	5.73681e-05	2-208590251-C-A	964323	12	12	0.0133333	1	1.21444e-05	1.2933	0.292083	0.259674	0.255236	ENSG00000144401.14	8	0.323262	4.34351e-06
chr2:207662522:207667499:clu_4700_NA:ENSG00000224137.1	7200	1.00306	821.367	331.836	0.000512573	2-208342611-C-T	680236	9	9	0.01	1	9.08816e-05	1.29956	0.328838	0.336366	0.342224	ENSG00000224137.1	2	0.380947	2.60955e-05
chr2:207712116:207724800:clu_4704_NA:ENSG00000163249.11	7083	0.940722	3171.31	328.516	6.12441e-05	2-207741252-CA-C	29712	145	173	0.19526	1	5.68048e-06	-0.401927	0.0874364	0.193781	0.199845	ENSG00000163249.11	7	0.279428	5.08512e-06
chr2:207828496:207861105:clu_4710_NA:ENSG00000225111.1	7193	1.02152	1869.95	379.089	0.000208757	2-207051824-C-CTTT	-818091	290	366	0.407745	1	9.30458e-05	0.317076	0.080351	0.316568	0.31316	ENSG00000225111.1	2	0.363482	1.23947e-05
chr2:207828496:207861105:clu_4710_NA:ENSG00000178385.14	7223	0.929002	2840.47	332.992	0.000510659	2-207051824-C-CTTT	-973736	290	366	0.407745	1	9.30458e-05	0.317076	0.080351	0.784922	0.788785	ENSG00000178385.14	6	0.550214	5.36081e-06
chr2:208253959:208254939:clu_4719_NA:ENSG00000138413.13	7525	0.849714	811.12	279.773	0.000273929	2-208751989-C-T	485915	8	9	0.01	1	8.00582e-06	-1.01024	0.223447	0.249075	0.266591	ENSG00000138413.13	4	0.332317	1.22587e-05
chr2:208348023:208350024:clu_4734_NA:ENSG00000115020.16	7524	0.999664	8080.51	343.721	4.15806e-05	2-207653917-G-C	-612350	16	17	0.0188889	1	5.71906e-06	-1.03552	0.225343	0.282472	0.28553	ENSG00000115020.16	16	0.345015	2.61397e-06
chr2:210016112:210016507:clu_4746_NA:ENSG00000197713.14	6809	1.00153	2321.9	346.092	8.8826e-08	2-210016169-C-T	13604	291	358	0.398664	1	3.6478e-09	-0.414004	0.0686895	0.00039996	0.000203429	ENSG00000197713.14	6	0.000679681	9.17069e-06
chr2:210032924:210035156:clu_4749_NA:ENSG00000229127.1	6774	1.05464	535.757	361.1	0.00329446	2-210944312-A-AT	913579	245	288	0.321029	1	0.00150586	-0.277275	0.0867966	0.818018	0.814726	ENSG00000229127.1	1	0.556692	4.94635e-05
chr2:210154611:210171149:clu_4759_NA:ENSG00000144445.16	6776	1.01027	5656.39	376.932	0.000113442	2-211004196-C-A	832813	60	63	0.0701559	1	4.51206e-05	-0.610592	0.148105	0.467053	0.468602	ENSG00000144445.16	8	0.44527	3.90812e-06
chr2:210434563:210435387:clu_4760_NA:ENSG00000115365.11	6341	0.86463	639.193	251.029	0.000891142	2-210674141-A-G	196489	14	14	0.015625	1	1.67087e-05	-0.881134	0.202313	0.480652	0.50387	ENSG00000115365.11	6	0.457695	1.69481e-05
chr2:213057099:213147708:clu_4768_NA:ENSG00000030419.16	8331	1.03364	1526.61	368.806	0.000301403	2-214150654-T-A	998227	15	15	0.0166667	1	0.000112604	-1.23022	0.315563	0.355764	0.352756	ENSG00000030419.16	2	0.386542	1.59599e-05
chr2:213310177:213317219:clu_4773_NA:ENSG00000144451.18	8146	1.0668	932.998	355.445	0.000965431	2-213310319-AACACACACACAC-A	25940	235	290	0.323059	1	0.000327793	0.272828	0.0753218	0.573543	0.563957	ENSG00000144451.18	2	0.477799	2.978e-05
chr2:214792445:214797061:clu_4783_NA:ENSG00000138376.10	8509	1.03571	4603.54	355.459	0.000171737	2-215663579-TA-T	853868	29	29	0.033105	1	4.32261e-05	0.815312	0.19727	0.535246	0.529735	ENSG00000138376.10	6	0.46616	5.33739e-06
chr2:215349249:215349536:clu_4792_NA:ENSG00000138363.14	8194	0.935548	1483.35	300.72	9.55479e-06	2-215294523-G-C	-17294	199	233	0.259508	1	1.61187e-07	-0.391411	0.0734475	0.0214979	0.0190052	ENSG00000138363.14	4	0.0461475	1.06016e-05
chr2:215947113:215996306:clu_4801_NA:ENSG00000118242.15	8022	0.99806	2217.61	339.64	8.88299e-05	2-216088018-A-G	53922	24	26	0.0288889	1	1.27648e-05	-0.875031	0.198123	0.183482	0.179537	ENSG00000118242.15	3	0.260663	9.45867e-06
chr2:216049373:216051449:clu_4805_NA:ENSG00000115425.13	8094	0.854084	1117.96	246.335	0.00122233	2-216449218-A-G	366263	38	39	0.0433333	1	2.34617e-05	-0.520687	0.121741	0.787821	0.794981	ENSG00000115425.13	7	0.551975	9.12267e-06
chr2:216413892:216414647:clu_4816_NA:ENSG00000138375.12	7867	0.829782	1538.38	255.304	7.60349e-16	2-216410760-A-G	-1654	171	198	0.221973	1	3.9886e-25	-0.720546	0.0651636	9.999e-05	1.33699e-10	ENSG00000138375.12	11	7.80091e-10	5.73827e-06
chr2:217836211:217842052:clu_4839_NA:ENSG00000079308.16	7086	1.00179	4582.15	344.925	1.18443e-11	2-217839757-A-G	-163238	261	329	0.365556	1	6.69334e-14	-0.530828	0.0684446	9.999e-05	5.26341e-08	ENSG00000079308.16	8	2.52014e-07	4.65218e-06
chr2:218089362:218089952:clu_4861_NA:ENSG00000188282.12	6985	1.01746	9515.73	385.786	7.76921e-05	2-217664116-G-A	-370844	28	30	0.0334076	1	3.65879e-05	-1.09156	0.261597	0.518248	0.514241	ENSG00000188282.12	9	0.460579	2.39464e-06
chr2:218061436:218064111:clu_4855_NA:ENSG00000229754.1	6863	1.01659	1399.16	351.77	0.00012952	2-217422434-CAA-C	-643295	257	321	0.356667	1	2.81948e-05	-0.286187	0.0675907	0.156484	0.159866	ENSG00000229754.1	2	0.241873	1.62267e-05
chr2:218129365:218134777:clu_4862_NA:ENSG00000180871.7	6712	1.02794	662.528	334.781	0.000812274	2-218332077-A-G	206788	37	37	0.0411111	1	0.000172881	-0.589967	0.15568	0.40086	0.402725	ENSG00000180871.7	2	0.413022	3.5925e-05
chr2:218165244:218166908:clu_4867_NA:ENSG00000163464.7	6677	1.00209	905.394	376.239	0.000935361	2-217935041-G-A	-231954	18	19	0.0211581	1	0.000463782	-0.838153	0.237531	0.571643	0.570451	ENSG00000163464.7	1	0.480187	2.35749e-05
chr2:218236733:218238664:clu_4863_NA:ENSG00000163466.15	6643	1.02273	918.181	366.363	3.43826e-28	2-218233050-A-G	15956	292	384	0.427617	1	3.76791e-32	0.68002	0.0528833	9.999e-05	8.67223e-26	ENSG00000163466.15	2	1.14246e-24	2.53694e-05
chr2:218266986:218267494:clu_4881_NA:ENSG00000127837.9	6607	0.898287	533.568	245.981	0.000125366	2-218355152-G-A	84895	29	31	0.0345212	1	5.17383e-07	-0.661973	0.129826	0.0911909	0.0887901	ENSG00000127837.9	4	0.161697	2.43965e-05
chr2:218316883:218317955:clu_4883_NA:ENSG00000127838.13	6606	0.998213	1825.41	339.56	0.000516251	2-217971180-T-G	-299212	18	18	0.02	1	0.000110294	0.892088	0.228524	0.617238	0.611185	ENSG00000127838.13	4	0.494969	1.14985e-05
chr2:218282181:218284039:clu_4885_NA:ENSG00000135926.14	6586	0.991194	3833.09	332.67	1.95366e-14	2-218284440-A-G	-8146	261	307	0.341111	1	7.22259e-18	-0.644207	0.0714947	9.999e-05	9.22934e-11	ENSG00000135926.14	8	5.47434e-10	5.31043e-06
chr2:218367518:218367722:clu_4893_NA:ENSG00000158428.3	6610	0.993236	2542.52	345.418	0.000637079	2-218003200-G-A	-353656	28	29	0.0322222	1	0.000162599	0.806656	0.211979	0.806019	0.804143	ENSG00000158428.3	4	0.554332	8.07809e-06
chr2:218366798:218366927:clu_4894_NA:ENSG00000225062.1	6622	0.984361	394.697	300.987	0.00282677	2-218885201-G-A	517366	20	20	0.0222222	1	0.000411988	-0.825704	0.23189	0.675732	0.679177	ENSG00000225062.1	1	0.518648	5.00351e-05
chr2:218391495:218392981:clu_4866_NA:ENSG00000018280.16	6611	1.03348	6180.1	376.6	1.14067e-14	2-218379770-T-G	-2259	42	46	0.0512249	1	3.19796e-16	-1.06222	0.12489	9.999e-05	3.17697e-11	ENSG00000018280.16	9	1.93248e-10	3.93975e-06
chr2:218401712:218402114:clu_4906_NA:ENSG00000144579.7	6582	1.05389	935.172	366.614	5.79712e-08	2-218402087-C-A	3831	17	19	0.0211111	1	6.10221e-09	-1.30757	0.220269	0.00019998	3.11817e-05	ENSG00000144579.7	2	0.000114976	2.8255e-05
chr2:218438726:218440722:clu_4912_NA:ENSG00000127831.10	6535	1.06389	1013.53	359.001	0.00136537	2-217538226-G-A	-880866	154	181	0.201111	1	0.000524927	-0.34964	0.100048	0.734027	0.727413	ENSG00000127831.10	2	0.532865	2.71083e-05
chr2:218459905:218463306:clu_4913_NA:ENSG00000135913.10	6211	1.01785	11634.5	379.35	0.00016523	2-218121354-T-C	-447007	275	335	0.372998	1	7.22794e-05	-0.299728	0.0747735	0.847415	0.849556	ENSG00000135913.10	14	0.567497	1.96177e-06
chr2:218568978:218580561:clu_4923_NA:ENSG00000144580.13	6212	0.999373	5896.86	374.951	1.73873e-05	2-219107321-T-A	538741	67	69	0.0766667	1	5.30009e-06	0.535757	0.116167	0.0951905	0.0976169	ENSG00000144580.13	8	0.174006	3.57742e-06
chr2:218663000:218663134:clu_4936_NA:ENSG00000074582.12	6137	0.945845	3768.04	337.584	0.000202453	2-219296003-CAT-C	637239	9	10	0.011655	1	3.32011e-05	-1.06998	0.25502	0.554345	0.559686	ENSG00000074582.12	8	0.476427	4.3867e-06
chr2:218640769:218642028:clu_4932_NA:ENSG00000115568.15	6132	0.887327	2912.78	303.575	0.000405651	2-217961476-G-T	-698179	17	18	0.02	1	3.10676e-05	-0.816045	0.193774	0.726727	0.737019	ENSG00000115568.15	11	0.535569	4.2152e-06
chr2:218679729:218679893:clu_4945_NA:ENSG00000163482.11	6123	1.00767	9624.85	383.351	2.20163e-06	2-218679665-A-G	7639	108	123	0.136667	1	7.00294e-07	0.596396	0.118385	0.0189981	0.0202896	ENSG00000163482.11	12	0.0487204	2.27143e-06
chr2:218668679:218671930:clu_4942_NA:ENSG00000163481.7	6120	0.921961	2177.77	312.347	0.00010335	2-219347479-C-T	675068	33	36	0.0402685	1	6.52834e-06	-0.662912	0.145176	0.225377	0.234633	ENSG00000163481.7	6	0.307344	6.75087e-06
chr2:218753185:218753584:clu_4958_NA:ENSG00000135912.10	6194	0.948734	4243.55	332.42	0.000244963	2-217862911-G-A	-847934	20	21	0.0233333	1	3.66045e-05	-0.874439	0.209568	0.663134	0.668123	ENSG00000135912.10	11	0.515309	3.94929e-06
chr2:218782437:218812222:clu_4960_NA:ENSG00000135929.8	6248	0.963435	1180.92	326.025	0.000112698	2-218690569-A-G	-91187	36	40	0.0444444	1	1.13981e-05	0.60425	0.136026	0.135486	0.136354	ENSG00000135929.8	3	0.21738	1.52066e-05
chr2:218890363:218892774:clu_4970_NA:ENSG00000135925.8	6334	1.02793	1637.46	375.569	0.000702984	2-218162274-C-T	-718089	20	20	0.0225734	1	0.000333531	0.923273	0.255222	0.680432	0.672715	ENSG00000135925.8	2	0.516235	1.45348e-05
chr2:219078206:219146680:clu_4973_NA:ENSG00000187736.12	6636	0.98567	3236.37	345.764	2.22601e-13	2-219099883-T-C	-60982	31	33	0.0367483	1	5.76303e-16	-1.57077	0.186443	9.999e-05	9.7994e-10	ENSG00000187736.12	7	5.37152e-09	6.13779e-06
chr2:219158362:219160720:clu_4975_NA:ENSG00000213901.10	6645	0.9952	850.577	332.793	1.09326e-05	2-219182118-G-A	12023	85	87	0.0970982	1	7.52745e-07	-0.546622	0.108822	0.0105989	0.00948539	ENSG00000213901.10	2	0.0248725	2.43551e-05
chr2:219179763:219180110:clu_4982_NA:ENSG00000144567.10	6650	1.01716	907.549	365.009	7.05298e-05	2-219677102-C-T	500877	189	221	0.245556	1	1.96487e-05	-0.336296	0.0778812	0.0575942	0.0587008	ENSG00000144567.10	2	0.118117	2.50761e-05
chr2:219176847:219177104:clu_4983_NA:ENSG00000115649.15	6652	1.02118	3499.77	367.852	2.56869e-05	2-219234605-G-A	56499	12	12	0.0133333	1	6.70482e-06	1.43523	0.314718	0.0790921	0.0809222	ENSG00000115649.15	5	0.151399	6.6131e-06
chr2:219207779:219207887:clu_4986_NA:ENSG00000158552.12	6665	1.00855	715.936	347.521	0.000258191	2-220101481-A-ATTT	906244	233	275	0.306488	1	5.76365e-05	0.304739	0.0749908	0.165383	0.165702	ENSG00000158552.12	2	0.247665	3.06504e-05
chr2:219213326:219213439:clu_4993_NA:ENSG00000115657.12	6699	0.994266	4540.05	355.989	0.000654558	2-219722357-G-A	503367	16	16	0.0177778	1	0.000210162	-1.02675	0.274593	0.950505	0.9494	ENSG00000115657.12	8	0.594275	4.54435e-06
chr2:219222167:219222272:clu_4997_NA:ENSG00000198925.10	6731	0.885253	4575.9	291.716	3.92367e-05	2-220008355-C-CACACACA	778638	9	11	0.0123318	1	7.76985e-07	-1.12344	0.223943	0.20208	0.21034	ENSG00000198925.10	23	0.288644	2.65327e-06
chr2:219235312:219235708:clu_5007_NA:ENSG00000163516.13	6732	0.896579	3921.11	305.484	4.29947e-09	2-219362810-TGA-T	133053	12	12	0.013363	1	5.37854e-12	1.90476	0.268315	0.00039996	5.46919e-05	ENSG00000163516.13	15	0.000196502	3.28973e-06
chr2:219246085:219246657:clu_5009_NA:ENSG00000115661.13	6743	0.987663	4773.17	359.755	0.000190053	2-219335239-G-T	89784	12	12	0.0133333	1	5.4031e-05	-1.09436	0.268269	0.60004	0.601929	ENSG00000115661.13	9	0.491867	4.19859e-06
chr2:219238363:219238495:clu_5011_NA:ENSG00000163521.15	6743	1.02604	5458.9	367.514	8.63118e-05	2-219640699-C-T	395221	185	214	0.237778	1	2.63957e-05	-0.373942	0.0879957	0.366663	0.36321	ENSG00000163521.15	8	0.391879	4.32609e-06
chr2:219252230:219253856:clu_5018_NA:ENSG00000127824.13	6762	1.00642	3408.22	373.89	0.000791913	2-219731416-G-A	453246	22	23	0.0256125	1	0.000369439	0.683622	0.190416	0.930407	0.931997	ENSG00000127824.13	4	0.589624	6.38038e-06
chr2:219282929:219283133:clu_5022_NA:ENSG00000135924.15	6764	0.979444	1731.59	329.217	0.000892047	2-218894507-C-T	-384760	30	30	0.0333333	1	0.00017137	-0.735157	0.193877	0.792421	0.793095	ENSG00000135924.15	5	0.551785	1.11568e-05
chr2:219291523:219294975:clu_5024_NA:ENSG00000054356.13	6820	1.03135	2935.98	367.946	0.000827859	2-220154737-G-A	845089	317	418	0.464444	1	0.000348178	-0.287458	0.0797156	0.908709	0.907143	ENSG00000054356.13	4	0.583972	8.22109e-06
chr2:219387163:219387576:clu_5032_NA:ENSG00000123992.18	6950	0.943724	2212.57	322.769	2.05473e-08	2-219388901-G-A	-11121	53	58	0.0644444	1	1.50221e-10	0.846462	0.128867	0.00029997	8.16378e-05	ENSG00000123992.18	7	0.000286266	7.39496e-06
chr2:219464608:219466057:clu_5039_NA:ENSG00000072195.14	7006	1.00514	6563.7	363.383	0.000155765	2-219894913-T-C	460067	37	41	0.0455556	1	4.68402e-05	0.723663	0.175914	0.639436	0.638104	ENSG00000072195.14	9	0.505088	3.29487e-06
chr2:219499254:219499961:clu_5051_NA:ENSG00000144591.18	7157	1.02429	7507.08	357.708	2.67434e-05	2-219519006-G-T	20139	31	32	0.0355556	1	5.20276e-06	0.783814	0.169804	0.173483	0.172909	ENSG00000144591.18	12	0.254449	3.12313e-06
chr2:219612058:219613128:clu_5069_NA:ENSG00000144589.21	7310	0.848697	1455.28	239.62	4.35936e-05	2-219360766-TTTG-T	-237094	41	44	0.0489978	1	5.94389e-08	-0.594615	0.107724	0.10409	0.0989603	ENSG00000144589.21	14	0.175744	6.79179e-06
chr2:219638253:219638703:clu_5082_NA:ENSG00000114923.16	7310	1.06369	1102.63	363.216	0.000549453	2-219475292-C-T	-152035	79	90	0.1	1	0.000198844	-0.587133	0.156422	0.430057	0.423867	ENSG00000114923.16	2	0.424452	2.4898e-05
chr2:221436608:221437061:clu_5088_NA:ENSG00000116106.11	6792	1.01682	8326.1	380.145	0.000119759	2-222413642-T-G	839440	310	393	0.43736	1	5.15897e-05	-0.296507	0.0724868	0.629437	0.62382	ENSG00000116106.11	9	0.499595	2.72944e-06
chr2:222643005:222646801:clu_5101_NA:ENSG00000116120.9	7441	0.987583	2545.4	338.96	1.66365e-05	2-222627014-C-T	-29323	97	103	0.114444	1	1.59154e-06	0.513532	0.105475	0.0422958	0.0433535	ENSG00000116120.9	5	0.0928231	7.87046e-06
chr2:222900780:222908733:clu_5110_NA:ENSG00000123983.13	7825	0.829497	1879.03	274.561	2.56665e-12	2-222904293-C-A	43359	251	303	0.336667	1	4.31181e-18	-0.611775	0.0673919	9.999e-05	1.34397e-07	ENSG00000123983.13	11	6.23064e-07	4.68975e-06
chr2:223758750:223765213:clu_5118_NA:ENSG00000152056.16	8233	1.03235	2397.89	361.959	0.000291719	2-223506600-A-T	-331427	62	64	0.0711111	1	9.33675e-05	-0.574304	0.145567	0.489551	0.48771	ENSG00000152056.16	3	0.452296	1.01071e-05
chr2:223880232:223884648:clu_5119_NA:ENSG00000085449.14	8227	1.00142	2403.19	342.122	7.50435e-05	2-224620949-T-C	675562	19	19	0.0211111	1	1.11741e-05	0.806617	0.1814	0.159384	0.164512	ENSG00000085449.14	5	0.246452	8.85624e-06
chr2:223957651:223959534:clu_5122_NA:ENSG00000135900.3	8227	0.893361	178.474	214.624	0.00739561	2-223446370-C-T	-511034	55	55	0.0616592	1	0.000174372	-0.361772	0.0955194	0.761224	0.771768	ENSG00000135900.3	1	0.545034	7.1071e-05
chr2:224001922:224039099:clu_5130_NA:ENSG00000135919.12	8127	1.04077	1093	362.613	0.00165955	2-223647976-T-A	-391343	138	159	0.176667	1	0.000700641	-0.338903	0.0992504	0.829717	0.826744	ENSG00000135919.12	2	0.560939	2.29445e-05
chr2:224535641:224584944:clu_5133_NA:ENSG00000036257.12	7766	1.0155	1629.97	355.33	5.04427e-07	2-224489996-G-A	-95401	340	448	0.498886	1	4.50395e-08	-0.367628	0.0659789	0.00079992	0.00073132	ENSG00000036257.12	3	0.00227352	1.38652e-05
chr2:224916784:224931549:clu_5152_NA:ENSG00000135905.18	7140	0.839635	923.294	213.596	0.000137958	2-224751378-C-CATTATTATTATT	-291067	29	30	0.0334821	1	8.57654e-08	-0.612766	0.112427	0.171883	0.17757	ENSG00000135905.18	21	0.258879	1.01471e-05
chr2:226867318:226906793:clu_5166_NA:ENSG00000144468.16	8677	0.965897	4564.84	334.879	1.38717e-08	2-226892776-C-A	57195	222	283	0.314444	1	1.9664e-10	-0.513458	0.0787013	0.00039996	8.92927e-05	ENSG00000144468.16	8	0.000311581	3.97895e-06
chr2:227340380:227355677:clu_5197_NA:ENSG00000168958.19	9033	0.982737	17941.1	369.64	2.4082e-06	2-227318541-TAC-T	-6610	9	9	0.0100446	1	4.82538e-07	-1.70623	0.333709	0.0466953	0.0449737	ENSG00000168958.19	18	0.0957476	1.09281e-06
chr2:227524915:227531091:clu_5202_NA:ENSG00000173744.17	9045	0.963792	3182.79	328.581	0.000168862	2-227244910-T-TG	-227242	213	241	0.268018	1	2.05781e-05	-0.312208	0.0724817	0.428857	0.433815	ENSG00000173744.17	7	0.429453	5.65145e-06
chr2:229026108:229155818:clu_5208_NA:ENSG00000153823.18	7773	1.06465	1406.65	360.635	0.000638749	2-228333040-T-TACAC	-938245	48	49	0.0544444	1	0.000224524	-0.575626	0.154657	0.573743	0.563905	ENSG00000153823.18	2	0.477799	1.95898e-05
chr2:229860531:229879982:clu_5214_NA:ENSG00000153827.13	8357	1.00053	13008.3	385.942	3.40325e-05	2-230168079-G-A	244840	253	308	0.342404	1	1.49759e-05	-0.313319	0.0715288	0.355164	0.357452	ENSG00000153827.13	12	0.389101	1.62985e-06
chr2:230245080:230247916:clu_5236_NA:ENSG00000079263.18	8209	0.939514	11668.6	336.402	1.36065e-64	2-230245867-C-T	42757	129	143	0.159243	1	2.1715e-80	1.44158	0.060318	9.999e-05	6.7359e-57	ENSG00000079263.18	21	2.72227e-55	1.37397e-06
chr2:230170761:230171479:clu_5227_NA:ENSG00000135899.17	8194	0.98385	16524.9	365.177	1.58858e-10	2-230175447-C-T	-50282	105	112	0.125	1	6.4759e-12	-0.743876	0.105213	0.00029997	3.25244e-06	ENSG00000135899.17	21	1.33865e-05	1.19237e-06
chr2:230396798:230400127:clu_5244_NA:ENSG00000185404.16	8074	0.977253	12070.7	355.347	1.03202e-09	2-230387338-G-A	60154	199	235	0.261693	1	3.02956e-11	-0.467874	0.0685281	9.999e-05	1.62587e-05	ENSG00000185404.16	15	6.19625e-05	1.58476e-06
chr2:230470098:230473324:clu_5239_NA:ENSG00000067066.16	7963	1.02691	2666.66	376.87	2.17299e-05	2-230465193-A-G	49251	273	339	0.376667	1	7.17673e-06	0.314638	0.0692218	0.0475952	0.0515238	ENSG00000067066.16	4	0.106707	8.888e-06
chr2:230865145:230875620:clu_5256_NA:ENSG00000135916.15	7735	1.05624	4776.34	379.84	6.79982e-42	2-230873083-G-A	8444	297	371	0.412222	1	3.00258e-46	-1.01085	0.0623761	9.999e-05	2.46799e-40	ENSG00000135916.15	5	5.53429e-39	5.58362e-06
chr2:230911096:230925094:clu_5261_NA:ENSG00000135898.9	7860	1.03713	1846.05	369.692	0.000258116	2-231176642-TACAC-T	215576	32	35	0.0404157	1	9.63033e-05	0.757713	0.192431	0.361664	0.361283	ENSG00000135898.9	2	0.391104	1.33863e-05
chr2:231062675:231066906:clu_5268_NA:ENSG00000173692.12	7887	0.89632	1505.84	291.591	0.000951643	2-231179970-A-C	123106	324	439	0.487778	1	7.13877e-05	0.300352	0.0748722	0.790821	0.795578	ENSG00000173692.12	6	0.551975	8.55472e-06
chr2:231395814:231397731:clu_5279_NA:ENSG00000224376.1	7328	1.02566	1909.06	371.681	0.000188507	2-231530546-T-C	141570	47	50	0.0555556	1	7.05959e-05	0.602755	0.150153	0.290971	0.290523	ENSG00000224376.1	2	0.348866	1.23509e-05
chr2:231395814:231397731:clu_5279_NA:ENSG00000156966.6	7305	1.02534	1905.67	371.66	0.000188586	2-231530546-T-C	135003	47	50	0.0555556	1	7.05959e-05	0.602755	0.150153	0.290471	0.290329	ENSG00000156966.6	2	0.348752	1.23566e-05
chr2:231463316:231464336:clu_5285_NA:ENSG00000115053.15	7393	0.985911	567.857	309.332	0.000440225	2-230660405-C-T	-804189	40	47	0.0525727	1	4.10999e-05	-0.59514	0.14358	0.227177	0.227127	ENSG00000115053.15	2	0.301749	3.50183e-05
chr2:231520485:231520957:clu_5288_NA:ENSG00000171596.6	7416	0.987374	2748.19	337.701	7.72083e-05	2-231468636-C-T	-61859	89	95	0.105556	1	1.01372e-05	0.440347	0.0985447	0.19558	0.196136	ENSG00000171596.6	4	0.276866	7.28295e-06
chr2:231711419:231711890:clu_5292_NA:ENSG00000187514.16	6939	0.949002	540.114	300.703	1.33353e-10	2-231708644-C-T	1749	29	29	0.0322222	1	2.9142e-14	-0.987403	0.125376	9.999e-05	1.70106e-07	ENSG00000187514.16	2	7.78518e-07	3.10693e-05
chr2:231788732:231794263:clu_5298_NA:ENSG00000144524.17	6959	1.01085	5182.96	352.665	0.000179986	2-230969873-G-A	-811798	91	94	0.104444	1	4.26072e-05	-0.478549	0.115692	0.60354	0.601776	ENSG00000144524.17	8	0.491867	4.27559e-06
chr2:231739188:231781065:clu_5296_NA:ENSG00000156973.13	6973	0.966669	1112.73	313.817	0.00324225	2-232536337-A-G	750065	24	24	0.0266667	1	0.000648842	-0.607449	0.176785	0.977702	0.974878	ENSG00000156973.13	3	0.599785	1.63813e-05
chr2:232329996:232330690:clu_5310_NA:ENSG00000144535.19	6914	0.869664	5484.16	315.971	3.65614e-05	2-231454869-AAAC-A	-506376	53	54	0.06	1	1.87821e-06	-0.518196	0.107197	0.226077	0.237043	ENSG00000144535.19	18	0.309594	2.03188e-06
chr2:232556530:232564247:clu_5320_NA:ENSG00000135930.13	7254	0.941999	5142.47	342.907	5.62928e-06	2-232559218-A-AT	9166	249	289	0.321759	1	4.87964e-07	0.367289	0.0718671	0.0381962	0.0358872	ENSG00000135930.13	10	0.0797741	3.15536e-06
chr2:232761436:232787150:clu_5327_NA:ENSG00000204120.14	7143	0.917984	6650.74	301.89	6.94187e-05	2-233129884-TTGTG-T	432585	17	19	0.0213483	1	2.61343e-06	-0.935642	0.196388	0.40106	0.411108	ENSG00000204120.14	24	0.417134	2.16666e-06
chr2:232847571:232850262:clu_5336_NA:ENSG00000182600.9	7489	0.963214	1450.73	329.796	3.22445e-05	2-232820316-CTT-C	-36954	294	365	0.406109	1	2.63319e-06	0.316669	0.06649	0.0549945	0.0519521	ENSG00000182600.9	3	0.107346	1.23657e-05
chr2:233158419:233161724:clu_5346_NA:ENSG00000168918.13	7944	0.844294	2136.64	266.627	5.16192e-19	2-233159546-T-A	99579	245	302	0.336323	1	4.15807e-29	0.789103	0.0652454	9.999e-05	2.49216e-13	ENSG00000168918.13	17	1.75465e-12	4.50763e-06
chr2:233289974:233290248:clu_5359_NA:ENSG00000085978.21	8180	0.86195	2682.75	306.111	0.000226214	2-234101443-GACACACACAC-G	891392	140	167	0.18764	1	1.52e-05	-0.334079	0.0763271	0.506049	0.525444	ENSG00000085978.21	7	0.464817	3.97686e-06
chr2:233459891:233460194:clu_5373_NA:ENSG00000077044.10	8508	0.951965	8685.28	301.986	1.12233e-10	2-233460175-T-C	105668	203	257	0.285556	1	2.6003e-14	0.592644	0.0750955	9.999e-05	1.93257e-06	ENSG00000077044.10	27	8.12241e-06	1.95944e-06
chr2:233524562:233525478:clu_5390_NA:ENSG00000085982.13	8645	0.910219	8164.36	325.517	0.000133897	2-234230312-C-A	663530	83	86	0.0955556	1	1.39848e-05	-0.526423	0.119753	0.69683	0.701728	ENSG00000085982.13	17	0.524634	1.69641e-06
chr2:234450398:234454485:clu_5407_NA:ENSG00000231682.1	9903	1.03203	1850.99	384.843	0.000102236	2-233814835-G-T	-639760	10	10	0.0111111	1	4.82664e-05	-1.52304	0.370884	0.159784	0.160974	ENSG00000231682.1	1	0.243035	1.30763e-05
chr2:235717644:235740963:clu_5419_NA:ENSG00000157985.18	8940	1.01859	7722	386.759	4.78698e-05	2-236337787-A-G	843698	276	353	0.392857	1	2.21363e-05	-0.340595	0.0793833	0.30007	0.300438	ENSG00000157985.18	5	0.35523	2.96489e-06
chr2:236537347:236560781:clu_5428_NA:ENSG00000144476.5	8334	0.993372	2967.7	358.919	0.000105168	2-235646809-C-T	-920978	259	322	0.358575	1	2.65952e-05	-0.309314	0.0728176	0.266173	0.271084	ENSG00000144476.5	3	0.335409	6.92487e-06
chr2:237086042:237087127:clu_5432_NA:ENSG00000198612.10	9040	0.965215	1345.55	313.158	0.000419623	2-236379012-C-T	-706300	51	54	0.0601336	1	4.29935e-05	-0.509672	0.12328	0.444156	0.448791	ENSG00000198612.10	3	0.436842	1.34564e-05
chr2:237769818:237769943:clu_5454_NA:ENSG00000124831.18	9350	0.928516	4883.94	314.278	8.68095e-14	2-237753871-G-A	126295	195	235	0.261111	1	5.85115e-18	0.424617	0.0469809	9.999e-05	2.04047e-09	ENSG00000124831.18	12	1.09253e-08	3.11031e-06
chr2:237859727:237877224:clu_5464_NA:ENSG00000132329.10	9259	1.03169	2029.86	375.158	0.00100454	2-237777960-T-C	-80933	26	27	0.03	1	0.000492726	0.836871	0.238284	0.863014	0.86313	ENSG00000132329.10	2	0.570845	1.19075e-05
chr2:237994809:238016566:clu_5469_NA:ENSG00000184182.18	9242	0.997631	8993.66	352.264	3.95251e-05	2-238553685-A-AG	586858	24	25	0.0277778	1	6.9928e-06	-0.91591	0.20125	0.29577	0.300263	ENSG00000184182.18	11	0.35523	2.32793e-06
chr2:238083354:238091218:clu_5473_NA:ENSG00000132330.16	9342	0.979345	9575.53	360.561	1.38244e-05	2-238934164-T-C	873275	81	87	0.096882	1	2.63634e-06	-0.553299	0.116181	0.132387	0.130484	ENSG00000132330.16	10	0.210557	2.01663e-06
chr2:238185287:238188131:clu_5485_NA:ENSG00000132323.8	9436	0.924681	5183.87	318.432	0.000122679	2-238936254-A-C	732525	185	211	0.234444	1	1.00082e-05	-0.326894	0.0731083	0.49575	0.508178	ENSG00000132323.8	11	0.459648	2.87496e-06
chr2:238239747:238239825:clu_5491_NA:ENSG00000144485.10	9483	1.02533	2037.15	377.2	0.000351841	2-237397017-TGATA-T	-843645	17	17	0.0190157	1	0.000159461	-1.04203	0.273474	0.508849	0.499606	ENSG00000144485.10	2	0.456081	1.15584e-05
chr2:238275897:238277131:clu_5500_NA:ENSG00000132326.11	9512	1.02265	7136.33	388.228	3.3799e-05	2-237750864-A-G	-539238	16	20	0.0222717	1	1.57519e-05	1.04126	0.23834	0.20498	0.205232	ENSG00000132326.11	6	0.284735	3.26314e-06
chr2:238332895:238333960:clu_5505_NA:ENSG00000204104.11	9384	1.02644	5960.64	369.488	0.000245906	2-237892735-T-TTCTC	-427706	24	24	0.0268456	1	9.07589e-05	-0.923749	0.233723	0.764924	0.76046	ENSG00000204104.11	5	0.54236	3.96859e-06
chr2:238433695:238444342:clu_5511_NA:ENSG00000065802.11	9380	0.98024	5802.09	362.428	4.33868e-06	2-238278568-G-A	-148174	30	30	0.0333333	1	7.33432e-07	0.772505	0.15363	0.0283972	0.0269595	ENSG00000065802.11	5	0.0623506	3.34158e-06
chr2:239134443:239134527:clu_5528_NA:ENSG00000068024.16	9776	0.868287	2700.99	243.257	0.000191457	2-239558128-C-T	157117	11	11	0.0122494	1	9.14605e-07	-1.02873	0.206436	0.456154	0.471672	ENSG00000068024.16	17	0.446182	4.09394e-06
chr2:240021412:240025227:clu_5546_NA:ENSG00000130414.11	9830	1.02079	3306.65	365.314	6.96213e-06	2-239984233-CA-C	-41169	223	254	0.282805	1	1.39502e-06	-0.309592	0.063231	0.0207979	0.0208529	ENSG00000130414.11	3	0.0499045	6.9879e-06
chr2:240134005:240136222:clu_5548_NA:ENSG00000172428.10	9812	0.961652	712.246	300.162	0.00149061	2-240456543-C-T	319736	14	14	0.0155556	1	0.000167993	-0.97052	0.255602	0.667333	0.670426	ENSG00000172428.10	1	0.515798	2.50053e-05
chr2:240573891:240574113:clu_5566_NA:ENSG00000142327.12	9639	0.992272	10640.4	354.241	8.03721e-05	2-240450610-C-G	-115194	17	17	0.0188889	1	1.71331e-05	-1.17988	0.271264	0.582442	0.578372	ENSG00000142327.12	12	0.48378	1.92212e-06
chr2:240507691:240511861:clu_5554_NA:ENSG00000144504.15	9634	0.929749	9751.7	307.507	5.53074e-05	2-240505032-T-A	-64177	40	42	0.0479452	1	2.37294e-06	0.721377	0.150766	0.444456	0.452276	ENSG00000144504.15	23	0.438698	1.56727e-06
chr2:240595304:240595934:clu_5577_NA:ENSG00000142330.19	9615	0.957632	13441.5	344.446	7.85817e-06	2-240606854-T-G	20138	24	25	0.0278396	1	7.75692e-07	0.967326	0.192811	0.112989	0.11231	ENSG00000142330.19	16	0.189938	1.30035e-06
chr2:240623138:240629949:clu_5581_NA:ENSG00000178623.11	9611	0.985378	10045.8	358.087	2.5185e-08	2-240621671-G-T	16240	253	302	0.336303	1	1.5194e-09	-0.398616	0.0645063	0.00079992	0.000287289	ENSG00000178623.11	9	0.000944863	1.9748e-06
chr2:240957617:240959077:clu_5595_NA:ENSG00000233392.5	9417	0.91872	3900.42	296.524	9.89102e-05	2-240941004-T-A	-26447	36	36	0.04	1	3.48173e-06	0.783943	0.166692	0.347665	0.360161	ENSG00000233392.5	10	0.390356	3.70824e-06
chr2:241037353:241040075:clu_5613_NA:ENSG00000162804.13	9547	1.01402	19980.7	374.463	1.87394e-05	2-240463419-G-A	-535419	23	23	0.0256696	1	5.68267e-06	1.02778	0.223591	0.309769	0.305799	ENSG00000162804.13	16	0.359251	1.12409e-06
chr2:241090044:241097243:clu_5609_NA:ENSG00000122085.16	9497	0.946555	7977.38	335.589	2.19853e-36	2-241094281-T-C	-8051	127	142	0.157778	1	3.24492e-45	1.08648	0.0680422	9.999e-05	8.92497e-31	ENSG00000122085.16	11	1.43468e-29	2.07907e-06
chr2:241157862:241158484:clu_5637_NA:ENSG00000115685.14	9253	0.999715	6515.09	350.653	1.42129e-05	2-241929939-C-T	780363	13	14	0.0156951	1	1.96863e-06	-1.19688	0.248101	0.0869913	0.0885121	ENSG00000115685.14	9	0.161355	3.24276e-06
chr2:241143074:241145750:clu_5628_NA:ENSG00000115687.13	9247	0.99605	7863.57	347.192	7.37957e-08	2-241138642-T-C	-11622	118	134	0.14922	1	3.08698e-09	0.634893	0.104829	0.00069993	0.000598457	ENSG00000115687.13	11	0.0018834	2.64421e-06
chr2:241315982:241316422:clu_5658_NA:ENSG00000168385.17	8223	1.00902	7820.19	334.811	6.96078e-50	2-241275334-G-A	-39766	193	232	0.258352	1	2.81095e-62	1.1283	0.0569006	9.999e-05	2.11872e-46	ENSG00000168385.17	14	5.87438e-45	2.81171e-06
chr2:241268541:241315102:clu_5652_NA:ENSG00000115677.16	8215	0.920971	5132.25	320.167	2.93935e-12	2-241284347-TG-T	-32714	142	156	0.173333	1	1.1833e-15	-0.652751	0.0783985	9.999e-05	6.46102e-08	ENSG00000115677.16	13	3.073e-07	2.85035e-06
chr2:241431774:241434158:clu_5665_NA:ENSG00000006607.13	8038	1.00882	13888.7	378.5	1.16889e-05	2-240359787-C-T	-996456	284	359	0.398889	1	3.77935e-06	-0.362229	0.0773117	0.148685	0.146861	ENSG00000006607.13	13	0.227835	1.58186e-06
chr2:241498833:241498989:clu_5678_NA:ENSG00000115694.14	7239	0.980987	10457.8	358.766	0.000101723	2-241073314-G-A	-436416	20	21	0.0233333	1	2.54819e-05	0.931922	0.218875	0.658834	0.662821	ENSG00000115694.14	15	0.51368	1.86016e-06
chr2:241558993:241559455:clu_5682_NA:ENSG00000176720.4	7056	0.983762	2100.08	348.85	0.000240623	2-241732612-G-T	173891	289	383	0.425556	1	5.47355e-05	-0.287667	0.0705723	0.40436	0.404733	ENSG00000176720.4	3	0.413894	9.37876e-06
chr2:241670782:241671312:clu_5696_NA:ENSG00000168397.16	6690	0.967806	5213.65	343.081	6.3039e-05	2-241215892-C-A	-421321	139	152	0.168889	1	9.29901e-06	-0.36871	0.082158	0.289571	0.295023	ENSG00000168397.16	11	0.351894	3.51452e-06
chr2:241634079:241636941:clu_5691_NA:ENSG00000176946.11	6689	0.944109	1028.57	298.162	0.00157997	2-241250694-C-G	-386755	157	177	0.196667	1	0.000173098	-0.279055	0.0736428	0.823918	0.819472	ENSG00000176946.11	4	0.558465	1.59371e-05
chr2:241678577:241680229:clu_5699_NA:ENSG00000168393.12	6401	1.0051	2554.02	356.241	1.10353e-09	2-241666621-G-C	-20370	292	372	0.414254	1	3.46937e-11	0.41056	0.0603246	9.999e-05	2.63493e-06	ENSG00000168393.12	4	1.09648e-05	8.4662e-06
chr2:241688062:241689838:clu_5701_NA:ENSG00000168395.15	6401	0.82858	1220.77	269.402	1.23823e-23	2-241690075-G-A	2990	15	16	0.0177778	1	5.07643e-36	-2.35113	0.170316	9.999e-05	4.02018e-17	ENSG00000168395.15	9	3.43991e-16	7.17842e-06
chr2:241749298:241750151:clu_5711_NA:ENSG00000180902.17	6245	1.00025	11674.4	357.598	5.8154e-14	2-241747392-GTTTGCT-G	12813	307	408	0.454139	1	3.58498e-16	0.552757	0.0651091	9.999e-05	6.75238e-10	ENSG00000180902.17	19	3.75016e-09	1.81389e-06
chr2:241852980:241858763:clu_5722_NA:ENSG00000188389.10	5758	0.901165	542.778	256.931	0.000793562	2-241072447-G-A	-786461	61	67	0.0744444	1	1.7368e-05	-0.397896	0.0915453	0.383162	0.399923	ENSG00000188389.10	4	0.411327	2.43477e-05
chr2:241882635:241887744:clu_5733_NA:ENSG00000233806.7	5661	1.0146	2651.31	331.53	2.53372e-13	2-241967921-A-G	86558	296	391	0.435412	1	1.62641e-16	-0.560282	0.065173	9.999e-05	4.90402e-10	ENSG00000233806.7	7	2.75354e-09	8.49199e-06
chr2:241971462:241971680:clu_5751_NA:ENSG00000237940.3	5160	1.02201	3648.81	357.302	4.89767e-53	2-241971499-C-T	816	232	281	0.312918	1	3.51665e-62	-1.18884	0.0600194	9.999e-05	1.49668e-50	ENSG00000237940.3	7	4.65489e-49	6.36493e-06
chr2:242116232:242118965:clu_5734_NA:ENSG00000220804.8	4681	1.00271	3392.53	354.584	0.00018173	2-241222776-A-G	-865857	184	212	0.235556	1	4.5207e-05	0.355695	0.0862867	0.456954	0.458885	ENSG00000220804.8	8	0.441593	6.30858e-06
chr2:242122455:242138784:clu_5735_NA:ENSG00000244528.1	4500	1.0821	1233.21	355.374	0.000412475	2-241880599-T-G	-241688	315	414	0.46	1	0.000120698	-0.273098	0.0703673	0.364664	0.359884	ENSG00000244528.1	3	0.390322	2.38809e-05
chr3:3095444:3097870:clu_29789_NA:ENSG00000091181.19	11099	1.00955	11998.4	374.743	1.05679e-05	3-3656244-C-T	529631	73	75	0.0833333	1	3.01888e-06	-0.607444	0.128328	0.119288	0.116253	ENSG00000091181.19	7	0.19473	1.83676e-06
chr3:3129188:3129919:clu_29794_NA:ENSG00000072756.16	11099	0.968832	10780.7	351.939	2.28643e-05	3-3138373-G-T	11457	314	439	0.488864	1	3.61525e-06	-0.256522	0.0546389	0.225777	0.231623	ENSG00000072756.16	9	0.305303	1.70768e-06
chr3:3151045:3152456:clu_29795_NA:ENSG00000113851.14	11135	0.995657	12345.6	369.944	0.000117024	3-2822896-A-G	-356831	17	17	0.0188889	1	3.95915e-05	-0.826432	0.198952	0.763924	0.76565	ENSG00000113851.14	9	0.543853	1.68135e-06
chr3:4303526:4316212:clu_29815_NA:ENSG00000170364.12	9993	1.01038	3922.26	356.844	0.000224173	3-3676451-A-G	-626853	77	83	0.0922222	1	6.10978e-05	0.442207	0.1092	0.578842	0.580228	ENSG00000170364.12	3	0.484369	5.63852e-06
chr3:4420146:4449266:clu_29814_NA:ENSG00000144455.13	9937	1.00094	6228.09	351.53	0.000400967	3-5333858-T-A	866577	33	38	0.0423163	1	0.000107117	-0.665671	0.170204	0.916608	0.917592	ENSG00000144455.13	6	0.586269	3.41025e-06
chr3:4711868:4733088:clu_29828_NA:ENSG00000150995.18	9920	0.895614	12839.3	323.868	7.43024e-08	3-4558505-G-A	65157	16	16	0.0177778	1	8.48749e-10	-1.62671	0.259065	0.00469953	0.00205232	ENSG00000150995.18	22	0.00607404	9.99561e-07
chr3:4825862:4830947:clu_29830_NA:ENSG00000235978.6	10198	1.02061	3061.13	369.309	0.000435683	3-5652469-G-A	765176	252	320	0.356347	1	0.000172729	0.281014	0.074149	0.730027	0.729208	ENSG00000235978.6	2	0.533234	7.54273e-06
chr3:5188314:5195209:clu_29844_NA:ENSG00000134109.10	10444	0.94005	3854.74	314.665	0.000216614	3-4551916-A-G	-635730	19	20	0.0222222	1	1.87544e-05	-0.75794	0.175092	0.583442	0.59418	ENSG00000134109.10	6	0.488885	4.16995e-06
chr3:8881459:8890389:clu_29858_NA:ENSG00000070950.9	8385	1.00429	13374.5	385.235	3.99219e-05	3-8692098-T-C	-271675	44	46	0.0511111	1	1.74991e-05	0.695258	0.160024	0.409159	0.411608	ENSG00000070950.9	9	0.4173	1.61114e-06
chr3:9363127:9365016:clu_29875_NA:ENSG00000134077.15	8174	1.0123	9426.34	374.296	2.45213e-22	3-9363193-G-A	351	302	379	0.422049	1	6.31882e-25	0.743359	0.0675525	9.999e-05	1.39546e-18	ENSG00000134077.15	8	1.31518e-17	2.36536e-06
chr3:9452951:9453739:clu_29894_NA:ENSG00000168137.15	8131	0.93866	18533.2	333.384	3.38721e-05	3-8648617-C-T	-748998	15	17	0.0188889	1	3.17002e-06	1.12244	0.23765	0.488251	0.496764	ENSG00000168137.15	28	0.454996	8.61479e-07
chr3:9390497:9391679:clu_29878_NA:ENSG00000206573.8	8134	1.00816	6590.78	372.883	3.71412e-05	3-9022337-C-A	-376242	190	222	0.246667	1	1.17077e-05	-0.332009	0.0748422	0.214479	0.213802	ENSG00000206573.8	5	0.291205	3.32408e-06
chr3:9684670:9684888:clu_29906_NA:ENSG00000163719.19	8253	0.744618	249.732	139.165	0.00101115	3-9188621-G-A	-460812	10	10	0.0111111	1	1.03647e-08	-0.647347	0.110819	0.336866	0.35203	ENSG00000163719.19	26	0.386107	1.98997e-05
chr3:9741439:9742025:clu_29916_NA:ENSG00000156983.15	8132	0.914722	5452.42	320.93	0.000281579	3-10488428-C-T	756699	14	15	0.0168539	1	3.17838e-05	-0.956098	0.22732	0.808019	0.810754	ENSG00000156983.15	11	0.555451	2.59942e-06
chr3:9756816:9757061:clu_29879_NA:ENSG00000114026.21	8125	1.03147	1411.71	370.897	3.97203e-07	3-9802683-TC-T	52739	230	263	0.292325	1	6.5777e-08	-0.425503	0.0773544	0.00039996	0.000436915	ENSG00000114026.21	2	0.00139839	1.71064e-05
chr3:9763052:9763139:clu_29924_NA:ENSG00000134072.10	8092	0.871865	2198.86	258.504	0.00231523	3-9303095-ATTTG-A	-466897	208	255	0.283333	1	0.00010054	-0.322532	0.082135	0.9975	0.995551	ENSG00000134072.10	12	0.605411	5.13044e-06
chr3:9797777:9799879:clu_29881_NA:ENSG00000241553.12	8047	1.03162	7614.91	369.088	3.92377e-05	3-9203845-C-T	-588650	178	205	0.227778	1	1.12339e-05	-0.326684	0.0734877	0.240976	0.244652	ENSG00000241553.12	9	0.315643	3.17331e-06
chr3:9791493:9792216:clu_29929_NA:ENSG00000171148.13	8047	0.943882	3079.14	340.823	0.00021866	3-9473370-T-C	-319641	24	24	0.0267261	1	3.97666e-05	-0.804497	0.19372	0.511549	0.517652	ENSG00000171148.13	4	0.461526	5.31779e-06
chr3:9829395:9834681:clu_29886_NA:ENSG00000214021.15	8022	1.01444	17314.9	390.743	1.66842e-08	3-9833773-T-C	25687	105	111	0.123608	1	4.68582e-09	0.614544	0.102714	0.00029997	0.000255189	ENSG00000214021.15	11	0.000842439	1.29945e-06
chr3:9838207:9839032:clu_29932_NA:ENSG00000156990.14	7924	0.933121	3359.67	321.207	7.61777e-05	3-10739219-A-G	894617	34	35	0.0388889	1	5.89854e-06	-0.759289	0.165475	0.248575	0.255223	ENSG00000156990.14	7	0.323262	4.62538e-06
chr3:9890811:9892915:clu_29941_NA:ENSG00000171135.13	7903	0.979253	439.707	280.935	3.45908e-05	3-9890653-G-C	99	276	338	0.376392	1	3.96463e-07	-0.340439	0.0660764	0.0182982	0.0166082	ENSG00000171135.13	1	0.0409386	4.38982e-05
chr3:9908307:9909217:clu_29944_NA:ENSG00000163701.18	7869	1.02618	5261	377.006	0.000144333	3-9706146-T-C	-196473	23	25	0.0277778	1	5.90596e-05	0.911101	0.224532	0.523048	0.519657	ENSG00000163701.18	4	0.462406	4.4914e-06
chr3:9928630:9929852:clu_29951_NA:ENSG00000163702.18	7846	0.996597	25256.3	385.183	8.31425e-07	3-8973635-G-A	-943439	17	18	0.0200445	1	2.57522e-07	1.34815	0.257397	0.0225977	0.0210854	ENSG00000163702.18	16	0.0503105	8.25244e-07
chr3:9943172:9943381:clu_29960_NA:ENSG00000163703.17	7763	0.953169	10110	343.901	0.000156134	3-10818277-C-T	884455	13	13	0.0144444	1	2.86317e-05	-1.08155	0.255655	0.809319	0.807756	ENSG00000163703.17	15	0.555234	1.69293e-06
chr3:9943515:9944365:clu_29961_NA:ENSG00000230082.1	7761	1.01836	2564.42	345.815	0.000243426	3-10165431-G-GT	218027	15	15	0.0167785	1	5.14695e-05	-1.13867	0.278332	0.458954	0.455432	ENSG00000230082.1	3	0.44025	8.91961e-06
chr3:9970661:9973628:clu_29938_NA:ENSG00000125037.12	7739	1.03317	8014.99	373.634	6.18138e-05	3-10668541-T-C	657425	17	17	0.0188889	1	2.11465e-05	-0.940538	0.218674	0.373063	0.374705	ENSG00000125037.12	8	0.398281	3.03405e-06
chr3:10018071:10023530:clu_29940_NA:ENSG00000186162.10	7747	1.02674	1472.06	369.396	0.000538065	3-10434161-C-G	407796	64	66	0.0733333	1	0.000219702	-0.516574	0.13858	0.537346	0.534656	ENSG00000186162.10	2	0.468181	1.6089e-05
chr3:10043864:10046580:clu_29971_NA:ENSG00000144554.10	7747	0.896029	13156.8	339.664	2.02084e-05	3-9923709-G-A	-102705	134	150	0.166667	1	2.07234e-06	0.494768	0.102791	0.266773	0.281055	ENSG00000144554.10	25	0.342268	9.77584e-07
chr3:10115819:10118906:clu_29979_NA:ENSG00000254999.3	7639	1.01568	5635.91	387.045	4.17464e-30	3-10124948-A-C	9356	133	152	0.169265	1	1.32957e-32	1.02637	0.0791291	9.999e-05	9.26224e-27	ENSG00000254999.3	4	1.28155e-25	4.01314e-06
chr3:10143021:10146514:clu_29980_NA:ENSG00000134086.7	7670	0.970022	4146.03	345.018	7.66593e-07	3-10053825-A-G	-87183	9	9	0.01	1	4.71607e-08	1.48358	0.266673	0.00489951	0.00381744	ENSG00000134086.7	5	0.0108148	4.46468e-06
chr3:10217048:10219680:clu_29991_NA:ENSG00000134070.4	7674	1.02182	4282.21	380.743	0.000152222	3-10740675-G-C	575810	306	402	0.447545	1	6.80895e-05	-0.291585	0.0724777	0.470853	0.468361	ENSG00000134070.4	4	0.44527	5.41925e-06
chr3:10260670:10270131:clu_29994_NA:ENSG00000157014.10	7735	1.00311	7518.33	357.112	3.3345e-07	3-10255610-TA-T	7587	213	258	0.286667	1	2.99357e-08	0.408567	0.0723398	0.00349965	0.00245446	ENSG00000157014.10	10	0.00716344	2.8515e-06
chr3:10287481:10287945:clu_30002_NA:ENSG00000240288.7	7630	0.989687	2761.14	349.558	0.000466506	3-10438403-G-A	152649	179	210	0.234375	1	0.000122671	0.317846	0.0819835	0.729027	0.728065	ENSG00000240288.7	3	0.533069	7.32331e-06
chr3:10290990:10292842:clu_29998_NA:ENSG00000157017.15	7598	0.976491	2777.07	351.141	3.40577e-30	3-10292337-G-A	-610	300	384	0.426667	1	7.13646e-36	-0.898803	0.0652778	9.999e-05	3.90707e-26	ENSG00000157017.15	3	5.25349e-25	6.86457e-06
chr3:10301147:10304026:clu_29999_NA:ENSG00000157020.17	7552	1.03809	3292.62	345.042	2.41396e-08	3-10300578-C-T	-20600	208	240	0.267261	1	7.10333e-10	-0.448732	0.0711216	9.999e-05	5.45643e-05	ENSG00000157020.17	5	0.000196313	7.53458e-06
chr3:11426926:11467398:clu_30014_NA:ENSG00000197548.12	8103	0.939596	13626.7	337.386	2.31661e-10	3-11467491-C-T	195182	335	438	0.487751	1	1.42296e-12	0.53171	0.0728112	9.999e-05	6.95157e-06	ENSG00000197548.12	20	2.7703e-05	1.177e-06
chr3:11602022:11702971:clu_30018_NA:ENSG00000144560.14	7681	0.901765	1717.53	318.04	0.000128182	3-11014553-T-C	-756797	15	15	0.0167038	1	1.04661e-05	1.10909	0.248601	0.226277	0.239626	ENSG00000144560.14	4	0.311795	7.71819e-06
chr3:11844211:11846502:clu_30024_NA:ENSG00000144559.10	7785	0.975467	9458.5	360.669	2.13931e-58	3-11844742-C-T	-2177	272	340	0.378619	1	7.18604e-68	-1.20275	0.0570518	9.999e-05	4.24438e-53	ENSG00000144559.10	11	1.42542e-51	2.00616e-06
chr3:12528924:12529762:clu_30035_NA:ENSG00000154743.17	8231	0.948633	6836.83	333.796	1.0451e-05	3-12576189-ATG-A	91757	91	105	0.120137	1	7.39228e-07	0.446357	0.0887962	0.0810919	0.0807092	ENSG00000154743.17	11	0.151136	2.45011e-06
chr3:12570252:12572069:clu_30038_NA:ENSG00000075975.15	8292	0.905197	1029.29	293.322	4.75473e-05	3-13155236-G-A	598222	21	22	0.0244444	1	1.09309e-06	-0.865712	0.175009	0.0685931	0.0660612	ENSG00000075975.15	3	0.129044	1.31118e-05
chr3:12604289:12608766:clu_30040_NA:ENSG00000132155.11	8322	1.01951	6319.98	374.361	1.56332e-22	3-12606048-T-TG	-58178	280	361	0.401111	1	3.84643e-25	0.676821	0.061186	9.999e-05	4.3645e-19	ENSG00000132155.11	6	4.20198e-18	3.63659e-06
chr3:12749840:12759191:clu_30047_NA:ENSG00000088726.15	8309	0.994713	5452.04	344.733	3.08976e-06	3-12756064-C-T	-13393	164	185	0.206013	1	2.52716e-07	0.442725	0.084468	0.0184982	0.0171074	ENSG00000088726.15	7	0.0420244	3.79159e-06
chr3:12941865:13022033:clu_30056_NA:ENSG00000144711.13	8060	0.983699	5365.77	342.921	1.13346e-05	3-13531691-G-GT	458574	56	67	0.0768349	1	1.14554e-06	0.534237	0.108211	0.0611939	0.0621995	ENSG00000144711.13	8	0.123353	3.66967e-06
chr3:13399861:13420060:clu_30077_NA:ENSG00000132182.11	8541	0.909349	6289.59	270.101	0.000161719	3-13683788-G-A	263479	17	17	0.0188889	1	2.46246e-06	-1.13091	0.236746	0.666433	0.677259	ENSG00000132182.11	33	0.517703	2.19223e-06
chr3:13498555:13500713:clu_30080_NA:ENSG00000163517.14	8522	1.0208	7898.2	388.86	8.84389e-05	3-13252491-A-G	-227233	160	205	0.228285	1	4.51726e-05	0.395914	0.0960392	0.494151	0.492681	ENSG00000163517.14	5	0.453703	2.92575e-06
chr3:13630815:13631329:clu_30089_NA:ENSG00000163520.13	8519	1.04755	4767.99	374.37	0.000196051	3-13183174-T-TAAAC	-365957	18	19	0.0218894	1	7.83264e-05	-1.08795	0.272757	0.589641	0.586277	ENSG00000163520.13	4	0.48591	5.40444e-06
chr3:14116524:14124655:clu_30097_NA:ENSG00000163528.12	8422	0.972415	2477.57	348.036	0.000896757	3-13889832-ATGTGTGTG-A	-235038	64	77	0.0889146	1	0.000259107	-0.403037	0.109389	0.89801	0.89674	ENSG00000163528.12	3	0.581456	7.5534e-06
chr3:14145095:14145322:clu_30107_NA:ENSG00000170876.7	8422	0.88741	1698.34	287.259	4.25742e-14	3-14146210-T-C	21270	206	247	0.274444	1	5.9036e-20	0.63818	0.0662977	9.999e-05	1.04657e-09	ENSG00000170876.7	7	5.72362e-09	7.23271e-06
chr3:14145095:14145322:clu_30107_NA:ENSG00000228242.6	8438	1.01218	8581.03	381.745	3.07316e-18	3-14146210-T-C	1573	206	247	0.274444	1	5.9036e-20	0.63818	0.0662977	9.999e-05	1.79249e-14	ENSG00000228242.6	7	1.33844e-13	2.59709e-06
chr3:14184032:14198036:clu_30116_NA:ENSG00000170860.3	8405	0.913618	277.239	236.444	0.00624666	3-14911540-T-C	733182	88	96	0.106904	1	0.000261645	-0.311869	0.0847037	0.843316	0.846696	ENSG00000170860.3	1	0.566735	5.08416e-05
chr3:14147379:14147908:clu_30111_NA:ENSG00000154767.14	8402	0.950603	5310.49	317.807	2.91489e-18	3-14144093-A-G	-34690	273	343	0.38196	1	1.10085e-23	0.680732	0.0638007	9.999e-05	7.59735e-14	ENSG00000154767.14	11	5.46745e-13	3.18402e-06
chr3:14479185:14481671:clu_30102_NA:ENSG00000131389.16	8260	0.925929	6678.95	342.797	1.57156e-06	3-14479052-G-C	76476	132	144	0.160356	1	1.02491e-07	-0.481965	0.0889833	0.0205979	0.0150748	ENSG00000131389.16	11	0.0375995	2.24533e-06
chr3:14666947:14667424:clu_30134_NA:ENSG00000154781.15	7943	1.03378	5054.78	382.501	0.000127327	3-14323766-T-C	-327980	169	205	0.228285	1	5.81941e-05	0.352614	0.0868218	0.459854	0.458288	ENSG00000154781.15	5	0.441502	4.82279e-06
chr3:15039227:15042834:clu_30132_NA:ENSG00000177463.15	7711	0.898326	2758.84	267.753	0.000144759	3-14231631-A-G	-715953	23	23	0.0259594	1	1.87528e-06	-0.794525	0.164349	0.367863	0.380185	ENSG00000177463.15	15	0.401749	4.71902e-06
chr3:14946154:14947087:clu_30142_NA:ENSG00000225733.5	7712	1.00576	3511.25	364.227	9.78216e-06	3-14966227-A-G	17803	265	348	0.387277	1	1.98916e-06	-0.348792	0.0723335	0.0330967	0.0330326	ENSG00000225733.5	4	0.0743528	6.17568e-06
chr3:15059475:15065061:clu_30147_NA:ENSG00000131368.7	7894	0.979112	4298.55	364.095	4.8952e-05	3-15967179-T-C	901844	130	151	0.168151	1	1.26091e-05	0.362326	0.0819858	0.191481	0.197975	ENSG00000131368.7	5	0.277819	4.48757e-06
chr3:15074930:15075606:clu_30152_NA:ENSG00000131381.12	7844	0.911267	5898.58	327.271	1.16763e-05	3-15036860-G-A	-62303	12	13	0.0144444	1	6.60484e-07	-1.01726	0.201452	0.0886911	0.0875284	ENSG00000131381.12	14	0.16001	2.36073e-06
chr3:15240853:15242178:clu_30168_NA:ENSG00000131375.9	8053	0.994026	8466.54	354.412	4.98594e-05	3-15457673-T-C	251521	32	35	0.0390625	1	9.80467e-06	0.817439	0.182628	0.341966	0.347236	ENSG00000131375.9	13	0.383791	2.43429e-06
chr3:15260582:15264296:clu_30173_NA:ENSG00000224660.1	8008	1.01814	2413.48	353.092	6.52414e-12	3-15260321-T-G	6137	95	121	0.134744	1	6.38464e-14	-0.823322	0.106065	9.999e-05	1.12774e-08	ENSG00000224660.1	3	5.72543e-08	9.46871e-06
chr3:15269877:15273116:clu_30175_NA:ENSG00000131370.15	7851	0.986886	7601.49	338.335	6.03146e-08	3-15273522-G-A	-67846	291	389	0.433185	1	1.49903e-09	0.391506	0.0633319	0.0009999	0.000509789	ENSG00000131370.15	13	0.00161716	2.62734e-06
chr3:15430007:15434348:clu_30183_NA:ENSG00000144597.13	7847	1.02073	2004.35	351.102	0.00156332	3-15551207-T-G	123852	93	101	0.112472	1	0.000532981	-0.336365	0.0963652	0.953705	0.954741	ENSG00000144597.13	3	0.595585	1.15254e-05
chr3:15414162:15415498:clu_30177_NA:ENSG00000206562.11	7854	1.00238	2890.85	348.78	0.000575687	3-16234194-T-C	793628	179	206	0.228889	1	0.000154969	0.280225	0.0734026	0.809419	0.810078	ENSG00000206562.11	4	0.555451	7.39265e-06
chr3:15475487:15477126:clu_30186_NA:ENSG00000206561.12	7804	0.989846	12144.1	369.16	1.7689e-05	3-14788774-T-G	-732977	200	240	0.267261	1	4.55989e-06	0.373892	0.0804987	0.19848	0.197302	ENSG00000206561.12	14	0.277449	1.66623e-06
chr3:15642057:15644316:clu_30196_NA:ENSG00000169814.12	7825	0.906355	929.579	289.105	0.000676504	3-16175603-C-T	574262	30	30	0.0333333	1	4.08307e-05	-0.63784	0.153823	0.494651	0.513925	ENSG00000169814.12	3	0.460579	1.46057e-05
chr3:15582989:15585248:clu_30192_NA:ENSG00000131373.14	7828	0.993338	7239.27	361.537	8.46214e-05	3-14848249-T-C	-753603	178	198	0.22	1	2.21241e-05	0.363014	0.0846061	0.457354	0.461345	ENSG00000131373.14	10	0.442499	2.83839e-06
chr3:15670556:15675898:clu_30197_NA:ENSG00000206560.11	8154	0.852028	2300.52	278.833	1.89963e-05	3-15437405-G-A	-422366	11	11	0.0122768	1	1.47032e-07	-1.27219	0.237929	0.0771923	0.0719388	ENSG00000206560.11	15	0.137866	4.38058e-06
chr3:16260829:16264769:clu_30217_NA:ENSG00000154813.9	7949	1.02429	2952.44	381.746	1.42448e-22	3-16258363-TAA-T	-6609	293	368	0.408889	1	9.90757e-25	0.679621	0.0620552	9.999e-05	1.489e-19	ENSG00000154813.9	3	1.48969e-18	7.94111e-06
chr3:16303592:16337112:clu_30224_NA:ENSG00000154814.13	7948	0.956862	7143.7	336.015	6.54854e-17	3-16323110-A-G	57950	300	380	0.422222	1	8.49081e-21	-0.630625	0.0639103	9.999e-05	1.62037e-12	ENSG00000154814.13	14	1.08025e-11	2.4379e-06
chr3:16345243:16346008:clu_30225_NA:ENSG00000272529.1	7818	0.984877	479.549	320	0.00181104	3-16245590-T-G	-99536	125	137	0.152561	1	0.000345099	0.348058	0.0964572	0.584642	0.587671	ENSG00000272529.1	1	0.486327	4.12766e-05
chr3:16317232:16323376:clu_30230_NA:ENSG00000131378.13	7764	0.976586	2415.8	331.637	0.000483769	3-16260284-G-A	-253742	183	214	0.237778	1	8.41169e-05	0.316755	0.0797643	0.693431	0.698533	ENSG00000131378.13	6	0.523513	7.89452e-06
chr3:17042949:17067956:clu_30235_NA:ENSG00000154822.17	7607	0.948811	862.888	319.077	0.000720231	3-16639319-A-G	-163332	22	23	0.0255556	1	0.000102227	-0.776976	0.198072	0.479452	0.488406	ENSG00000154822.17	2	0.452296	1.94295e-05
chr3:17308134:17372075:clu_30248_NA:ENSG00000131374.14	5935	0.895329	2329.36	284.64	5.175e-05	3-17474919-G-C	-969898	70	77	0.0855555	1	8.48254e-07	-0.532332	0.106494	0.147685	0.148087	ENSG00000131374.14	14	0.229197	5.50129e-06
chr3:18528139:18529981:clu_30260_NA:ENSG00000228956.8	5936	0.934512	1428.35	310.992	0.000637649	3-18309426-C-G	-135598	39	39	0.0434298	1	7.05953e-05	0.575241	0.143299	0.618338	0.627515	ENSG00000228956.8	5	0.500985	1.09541e-05
chr3:18397290:18415111:clu_30255_NA:ENSG00000182568.16	5933	0.920814	2249.26	303.687	3.88837e-07	3-18399837-A-C	-45751	229	291	0.323333	1	2.28764e-09	-0.31142	0.0509798	0.00379962	0.00157555	ENSG00000182568.16	10	0.00473348	6.49872e-06
chr3:19978403:19979004:clu_30274_NA:ENSG00000144566.10	8032	0.995342	3584.05	325.891	4.14021e-05	3-19905480-G-GT	-41599	22	23	0.0255556	1	3.15777e-06	0.672503	0.142362	0.140686	0.139434	ENSG00000144566.10	8	0.220863	5.78364e-06
chr3:20140364:20146316:clu_30280_NA:ENSG00000114166.7	8292	0.958431	4849.33	317.271	5.00519e-09	3-20143361-T-A	103338	234	287	0.318889	1	1.62103e-11	-0.409096	0.0590615	0.00019998	3.83992e-05	ENSG00000114166.7	15	0.000140569	3.61785e-06
chr3:23203464:23208692:clu_30296_NA:ENSG00000182247.9	8426	1.03067	3330.6	362.329	0.000277281	3-23240570-G-A	37550	305	384	0.426667	1	8.87919e-05	-0.284945	0.0719967	0.594041	0.589245	ENSG00000182247.9	5	0.487106	7.22695e-06
chr3:23806088:23807237:clu_30300_NA:ENSG00000170142.11	8224	1.01539	780.189	346.108	0.0031412	3-24424459-T-C	618556	9	9	0.01	1	0.00112239	-1.2922	0.393902	0.913409	0.91173	ENSG00000170142.11	1	0.58476	2.89535e-05
chr3:23917239:23917850:clu_30301_NA:ENSG00000174748.18	8265	1.01115	1907.11	352.726	0.000995619	3-24907836-A-C	991291	239	323	0.358889	1	0.00032232	-0.181304	0.0499922	0.849915	0.84772	ENSG00000174748.18	3	0.566996	1.16343e-05
chr3:23962605:23964977:clu_30309_NA:ENSG00000174738.12	8344	0.953933	1263.77	319.204	7.49669e-06	3-24638660-G-A	693400	25	25	0.0277778	1	2.67666e-07	-0.921492	0.176193	0.0138986	0.0119097	ENSG00000174738.12	3	0.030459	1.35922e-05
chr3:23910921:23911329:clu_30305_NA:ENSG00000197885.10	8341	1.02907	2092.79	372.955	0.000457488	3-24897752-C-CT	951161	250	311	0.345638	1	0.000196353	-0.307652	0.0818922	0.60254	0.603424	ENSG00000197885.10	2	0.492347	1.14262e-05
chr3:25645470:25664229:clu_30322_NA:ENSG00000077097.15	8573	0.991839	4234.41	337.318	0.000191299	3-26554350-A-G	889443	261	329	0.36637	1	3.07367e-05	0.260684	0.0618636	0.555944	0.559018	ENSG00000077097.15	8	0.476223	4.82078e-06
chr3:25790147:25790990:clu_30328_NA:ENSG00000151093.7	8321	1.0574	1461.24	364.298	7.42186e-05	3-26227909-A-G	444992	17	18	0.02	1	2.04471e-05	-1.00336	0.232859	0.0890911	0.0880826	ENSG00000151093.7	2	0.160777	1.83335e-05
chr3:25729318:25733872:clu_30324_NA:ENSG00000151092.16	8353	0.986254	14276.1	372.058	7.979e-07	3-25714222-T-C	-75817	240	326	0.362222	1	1.51354e-07	0.456908	0.0855422	0.0140986	0.0121148	ENSG00000151092.16	14	0.0308842	1.39504e-06
chr3:27379356:27383153:clu_30339_NA:ENSG00000163491.16	8873	1.06349	1198.48	362.065	0.000370389	3-26432780-CT-C	-936680	222	264	0.293333	1	0.000123261	-0.31575	0.0814682	0.327967	0.328768	ENSG00000163491.16	2	0.3733	2.28895e-05
chr3:27395115:27397684:clu_30341_NA:ENSG00000033867.16	8615	1.03742	8983.29	372.264	0.000377934	3-27073547-C-G	-410873	29	29	0.0323661	1	0.000156275	-0.763495	0.200104	0.961904	0.96387	ENSG00000033867.16	12	0.597932	2.75423e-06
chr3:27718893:27719360:clu_30354_NA:ENSG00000163508.12	8290	1.01058	1697.83	347.272	0.000116048	3-26927790-G-A	-794921	35	38	0.0422222	1	2.19244e-05	-0.64183	0.149515	0.173883	0.174913	ENSG00000163508.12	4	0.256396	1.30371e-05
chr3:28294529:28316333:clu_30360_NA:ENSG00000187118.12	8020	0.996327	7916.98	340.512	9.92078e-05	3-27407210-G-A	-834385	15	15	0.0167785	1	1.49931e-05	1.08412	0.247513	0.547945	0.545827	ENSG00000187118.12	13	0.470832	2.62955e-06
chr3:28326950:28332369:clu_30362_NA:ENSG00000163512.13	8005	1.00576	4151.1	351.095	0.000588792	3-28887739-G-A	538612	103	111	0.123608	1	0.00016736	0.352309	0.0927629	0.912809	0.912369	ENSG00000163512.13	6	0.585007	5.22376e-06
chr3:30623273:30644747:clu_30372_NA:ENSG00000163513.17	9162	1.04356	3000.64	369.637	0.000122181	3-29923076-C-A	-683426	120	130	0.144444	1	4.12649e-05	-0.332255	0.0801762	0.289971	0.287138	ENSG00000163513.17	3	0.346255	8.45178e-06
chr3:31633147:31635984:clu_30378_NA:ENSG00000163527.9	8828	0.990938	2972.92	333.497	0.000266894	3-32255013-A-G	722375	94	98	0.108889	1	4.19367e-05	-0.448867	0.108416	0.548945	0.55204	ENSG00000163527.9	6	0.473083	6.83919e-06
chr3:31879830:31980899:clu_30382_NA:ENSG00000144645.13	8899	1.03525	7755.19	371.272	0.000424673	3-32216329-T-A	138749	25	26	0.0288889	1	0.00017462	0.819967	0.216519	0.959704	0.960211	ENSG00000144645.13	7	0.596916	3.16241e-06
chr3:32128253:32138587:clu_30386_NA:ENSG00000152642.10	8933	1.02267	5957.12	375.51	7.52895e-05	3-31713914-G-A	-391775	181	215	0.239421	1	2.76305e-05	0.354969	0.0837417	0.350265	0.350574	ENSG00000152642.10	5	0.385278	3.90939e-06
chr3:32239119:32357373:clu_30391_NA:ENSG00000170293.8	8957	1.04479	1946.71	372.217	3.95e-05	3-31917433-GGTA-G	-321246	152	167	0.185969	1	1.23233e-05	0.420002	0.0949253	0.0610939	0.0646474	ENSG00000170293.8	2	0.12701	1.3092e-05
chr3:32449552:32452066:clu_30392_NA:ENSG00000153551.13	8728	0.985814	10361.1	374.813	6.82024e-10	3-32452190-A-G	60519	200	236	0.262222	1	6.16012e-11	0.422547	0.0629388	9.999e-05	8.41097e-06	ENSG00000153551.13	8	3.30949e-05	1.91842e-06
chr3:32713369:32715992:clu_30401_NA:ENSG00000182973.18	8448	0.958035	6886.93	324.192	9.66946e-05	3-31736998-C-T	-948147	12	12	0.0133333	1	8.84413e-06	1.35506	0.301192	0.50025	0.506858	ENSG00000182973.18	14	0.458948	2.54274e-06
chr3:32951690:32953372:clu_30405_NA:ENSG00000183813.6	8011	0.986883	589.582	323.234	0.00657621	3-32031801-T-TA	-919773	178	210	0.233333	1	0.00192215	-0.219366	0.0702718	0.981202	0.980125	ENSG00000183813.6	1	0.601816	3.38737e-05
chr3:33072713:33077094:clu_30410_NA:ENSG00000188167.8	8013	0.982444	2246	332.263	0.000274316	3-33142717-C-T	45916	21	21	0.0233333	1	4.19979e-05	0.781114	0.188681	0.465253	0.468654	ENSG00000188167.8	4	0.44527	8.71798e-06
chr3:32997344:33014056:clu_30407_NA:ENSG00000170266.15	8011	0.885823	2297.73	296.03	0.000226435	3-33043419-A-G	-53811	78	88	0.0977778	1	1.08934e-05	-0.514492	0.115555	0.447755	0.464147	ENSG00000170266.15	8	0.44374	5.30034e-06
chr3:33132700:33134182:clu_30414_NA:ENSG00000170275.14	7972	0.986527	1439.17	342.531	2.09815e-10	3-33132664-T-G	18685	275	342	0.380846	1	1.85146e-12	-0.425954	0.0586502	9.999e-05	3.71739e-07	ENSG00000170275.14	3	1.66929e-06	1.38551e-05
chr3:33412827:33416758:clu_30417_NA:ENSG00000153560.11	7230	0.857713	1720.57	252.023	2.26274e-05	3-33416001-C-A	-25370	66	69	0.0766667	1	4.28469e-08	0.633312	0.113472	0.0729927	0.0640181	ENSG00000153560.11	17	0.126086	6.05263e-06
chr3:33560971:33563964:clu_30434_NA:ENSG00000163539.16	6889	0.963734	3617.59	315.56	0.000756152	3-33579993-A-G	-138363	51	52	0.0577778	1	9.96698e-05	0.67835	0.172651	0.941706	0.939506	ENSG00000163539.16	14	0.591602	4.97087e-06
chr3:33827739:33828853:clu_30445_NA:ENSG00000170248.13	6872	0.981438	2769.36	316.897	0.000689001	3-33073178-C-T	-725174	9	9	0.01	1	9.12987e-05	1.0182	0.257716	0.857314	0.856106	ENSG00000170248.13	9	0.569093	7.03865e-06
chr3:36858894:36860906:clu_30466_NA:ENSG00000168016.13	7263	0.865184	1486.02	249.128	0.000268631	3-37844085-A-G	899028	14	14	0.0155556	1	2.15053e-06	-0.783335	0.163006	0.379262	0.397809	ENSG00000168016.13	16	0.410037	7.31247e-06
chr3:36993663:36996624:clu_30478_NA:ENSG00000076242.14	7157	1.01699	12400.2	377.305	9.50709e-05	3-36476443-C-A	-516889	219	262	0.291111	1	3.74099e-05	-0.288321	0.0691849	0.689731	0.685737	ENSG00000076242.14	16	0.520084	1.834e-06
chr3:37173194:37174539:clu_30475_NA:ENSG00000093167.17	6531	0.983422	9114.22	346.747	8.5131e-34	3-37186242-T-C	9710	325	421	0.46882	1	1.12435e-40	-0.800972	0.0537149	9.999e-05	2.37352e-29	ENSG00000093167.17	20	3.58956e-28	2.15776e-06
chr3:37251484:37273536:clu_30488_NA:ENSG00000144674.16	6444	0.914076	3212.55	318.429	0.000320527	3-37790895-T-C	547718	92	101	0.112222	1	3.50308e-05	-0.468233	0.111937	0.670233	0.679518	ENSG00000144674.16	11	0.518753	4.39731e-06
chr3:37821100:37834679:clu_30499_NA:ENSG00000235257.8	6316	0.996923	582.985	345.825	0.00266091	3-38635347-C-T	773567	196	219	0.243333	1	0.000915289	0.284885	0.0853176	0.790121	0.789404	ENSG00000235257.8	1	0.550538	3.5802e-05
chr3:37947211:37957111:clu_30502_NA:ENSG00000144677.14	6315	1.03352	2705.96	360.337	0.000841559	3-37607133-C-T	-254827	33	33	0.0367483	1	0.000307114	-0.74192	0.203852	0.893311	0.891519	ENSG00000144677.14	4	0.579863	8.99949e-06
chr3:38004399:38005792:clu_30511_NA:ENSG00000136059.14	6341	0.892405	3778.81	306.372	7.98988e-16	3-38004532-A-C	16473	201	239	0.265556	1	3.5985e-21	-0.726158	0.0728118	9.999e-05	5.4637e-11	ENSG00000136059.14	17	3.28434e-10	3.33881e-06
chr3:38008636:38009042:clu_30516_NA:ENSG00000187091.13	6426	0.897341	2079.13	307.654	0.00043786	3-38893055-A-T	863293	36	38	0.0422222	1	3.88753e-05	0.668511	0.160767	0.626637	0.644238	ENSG00000187091.13	9	0.507092	6.22934e-06
chr3:38117100:38117208:clu_30536_NA:ENSG00000008226.19	6466	0.960467	20405.2	372.98	0.000141773	3-37958235-A-G	-80970	40	40	0.0444444	1	5.27963e-05	-0.770051	0.188511	0.950305	0.948691	ENSG00000008226.19	27	0.594091	8.67997e-07
chr3:38132005:38136592:clu_30544_NA:ENSG00000060971.17	6636	0.922802	4538.99	327.963	3.33743e-05	3-38181828-A-AT	44586	56	57	0.0647727	1	2.57954e-06	0.644884	0.13528	0.161284	0.1682	ENSG00000060971.17	14	0.250092	3.25268e-06
chr3:38139028:38139864:clu_30546_NA:ENSG00000172936.12	6641	1.03527	3042.15	377.044	3.43595e-05	3-38876997-T-G	738519	36	36	0.0406321	1	1.20007e-05	0.60073	0.135588	0.0906909	0.0901787	ENSG00000172936.12	4	0.163642	8.06214e-06
chr3:38216151:38221578:clu_30553_NA:ENSG00000172939.8	6666	0.945166	2909.31	317.843	8.13787e-05	3-38960613-G-GT	795524	10	10	0.0112108	1	5.74034e-06	-1.48272	0.322717	0.235476	0.234063	ENSG00000172939.8	9	0.306991	5.66307e-06
chr3:38379342:38395505:clu_30567_NA:ENSG00000093217.9	6844	1.03792	1436.4	372.807	0.000309449	3-37483758-G-C	-863002	11	11	0.0122222	1	0.000126268	1.41243	0.365001	0.344766	0.340896	ENSG00000093217.9	2	0.380293	1.72593e-05
chr3:38506968:38523901:clu_30574_NA:ENSG00000157036.12	7140	1.01472	1915.91	327.996	0.000438938	3-39092758-T-C	596631	71	84	0.0933333	1	6.79045e-05	-0.525949	0.13071	0.559244	0.561989	ENSG00000157036.12	4	0.477019	1.17572e-05
chr3:39063190:39065811:clu_30581_NA:ENSG00000114742.13	7609	0.876504	611.652	254.551	0.000308977	3-39605462-ATT-A	553464	34	36	0.0401786	1	3.46093e-06	-0.647554	0.137653	0.219478	0.223163	ENSG00000114742.13	5	0.298887	1.89249e-05
chr3:39131095:39133052:clu_30594_NA:ENSG00000168026.18	7663	0.964103	9333.27	341.947	0.000658918	3-38647740-A-T	-459964	33	34	0.0378619	1	0.000156884	0.718279	0.188302	0.9979	0.998058	ENSG00000168026.18	19	0.60627	1.93e-06
chr3:39100454:39100788:clu_30587_NA:ENSG00000114745.13	7672	0.971802	4583.97	327.255	4.03746e-05	3-40000571-T-C	892208	23	25	0.0277778	1	3.20631e-06	0.730304	0.154705	0.178882	0.179511	ENSG00000114745.13	11	0.260663	4.0711e-06
chr3:39146722:39153438:clu_30601_NA:ENSG00000144655.14	7746	0.944521	537.577	270.927	0.00070699	3-38763639-C-G	-390923	71	79	0.0879733	1	2.40735e-05	-0.44784	0.104855	0.330767	0.343157	ENSG00000144655.14	2	0.381298	3.0554e-05
chr3:39266518:39281043:clu_30610_NA:ENSG00000168329.13	8019	0.954846	1896.42	319.677	1.02949e-24	3-39281352-G-C	-383	268	355	0.394619	1	4.92758e-32	0.701716	0.0546935	9.999e-05	1.71264e-20	ENSG00000168329.13	5	1.79898e-19	9.09688e-06
chr3:39388471:39389362:clu_30617_NA:ENSG00000144659.10	7819	1.0122	2687.44	349.761	4.26478e-05	3-39145428-G-A	-237920	51	55	0.0611111	1	7.09964e-06	0.477884	0.105081	0.10429	0.104884	ENSG00000144659.10	7	0.18355	8.29304e-06
chr3:40311056:40311470:clu_30632_NA:ENSG00000114784.3	7099	0.99583	1222.85	345.213	0.0022078	3-40344502-G-A	34818	11	12	0.0133333	1	0.00072351	-0.596624	0.175188	0.934607	0.933499	ENSG00000114784.3	3	0.589891	1.69873e-05
chr3:40301396:40309323:clu_30630_NA:ENSG00000280739.2	7099	1.01494	1145	348.486	0.000189396	3-40409113-C-A	99415	194	235	0.261693	1	4.07333e-05	-0.350582	0.0845355	0.189181	0.189204	ENSG00000280739.2	2	0.270229	1.96914e-05
chr3:40451782:40453122:clu_30631_NA:ENSG00000223797.5	7081	1.03555	1467.51	372.014	0.000149756	3-39899506-A-G	-553823	259	314	0.348889	1	5.49064e-05	-0.30981	0.0760187	0.184082	0.183745	ENSG00000223797.5	2	0.264998	1.67317e-05
chr3:40457747:40457890:clu_30633_NA:ENSG00000188846.13	7080	1.01206	1253.29	342.742	1.76077e-15	3-40465057-T-C	7765	220	268	0.297778	1	1.14392e-18	0.538246	0.0581915	9.999e-05	1.58848e-12	ENSG00000188846.13	3	1.06097e-11	1.77722e-05
chr3:40477357:40477918:clu_30637_NA:ENSG00000177873.12	7047	1.00922	2263.51	347.845	0.000878158	3-39700484-C-T	-776629	97	104	0.115813	1	0.000251705	0.39413	0.106751	0.862114	0.861053	ENSG00000177873.12	4	0.570157	9.72235e-06
chr3:40477357:40477918:clu_30637_NA:ENSG00000177842.11	7019	0.991824	3245.87	359.453	0.000719498	3-39700484-C-T	-805508	97	104	0.115813	1	0.000251705	0.39413	0.106751	0.90461	0.904684	ENSG00000177842.11	5	0.583522	6.28857e-06
chr3:40529445:40530209:clu_30639_NA:ENSG00000172888.11	7019	1.05329	2167.74	372.162	0.000146395	3-39811460-C-A	-713418	32	36	0.0400891	1	5.37055e-05	-0.784295	0.192192	0.250775	0.248838	ENSG00000172888.11	3	0.318943	1.21606e-05
chr3:41236709:41238016:clu_30650_NA:ENSG00000168036.16	7571	0.927919	1655.73	279.564	5.7539e-05	3-41216557-A-G	21720	317	405	0.451002	1	7.89516e-07	0.330966	0.0660169	0.111189	0.110995	ENSG00000168036.16	10	0.18957	9.14752e-06
chr3:41912899:41915977:clu_30664_NA:ENSG00000168038.10	7954	1.02584	14908.8	393.182	5.38677e-10	3-41928536-C-CAAA	-33894	212	272	0.302895	1	1.33171e-10	0.563794	0.0855759	9.999e-05	5.86496e-06	ENSG00000168038.10	16	2.35829e-05	1.58273e-06
chr3:42219390:42219494:clu_30674_NA:ENSG00000182606.14	7913	0.886738	3086.73	313.295	8.43913e-05	3-42212991-G-T	199189	290	374	0.416481	1	5.15269e-06	-0.303172	0.0656486	0.262774	0.281207	ENSG00000182606.14	12	0.342278	3.96504e-06
chr3:42502813:42519223:clu_30679_NA:ENSG00000114812.12	7574	0.960833	3948.43	332.591	0.000213274	3-41917844-G-A	-571455	17	17	0.018931	1	3.09222e-05	0.813447	0.193106	0.580542	0.587441	ENSG00000114812.12	10	0.486327	4.49341e-06
chr3:42632823:42633561:clu_30690_NA:ENSG00000114857.17	7078	0.854829	1417.36	258.378	0.000413889	3-41736448-A-G	-864166	58	61	0.0679287	1	6.51331e-06	0.529523	0.115952	0.493851	0.518396	ENSG00000114857.17	13	0.461858	7.22654e-06
chr3:42603358:42612292:clu_30686_NA:ENSG00000093183.13	7080	0.945516	4781.85	337.431	8.91557e-12	3-42567269-T-C	-33811	101	107	0.119154	1	2.49143e-14	0.70842	0.0896963	9.999e-05	1.09871e-07	ENSG00000093183.13	11	5.13355e-07	3.45123e-06
chr3:42661632:42663012:clu_30704_NA:ENSG00000114853.13	7015	0.886775	535.486	258.049	0.00145354	3-41811516-G-A	-842168	37	46	0.0511111	1	4.73852e-05	-0.501407	0.121968	0.577142	0.595566	ENSG00000114853.13	3	0.489582	2.28622e-05
chr3:42603358:42612292:clu_30686_NA:ENSG00000230084.5	7022	0.998817	2092.9	347.159	4.49078e-12	3-42567269-T-C	-87119	101	107	0.119154	1	2.49143e-14	0.70842	0.0896963	9.999e-05	9.61127e-09	ENSG00000230084.5	4	4.90739e-08	1.00553e-05
chr3:42771077:42773205:clu_30719_NA:ENSG00000225611.1	6972	1.04286	854.551	369.836	0.000740723	3-43553335-CA-C	782723	20	20	0.0222222	1	0.000318013	-0.945583	0.260474	0.453955	0.448425	ENSG00000225611.1	2	0.436734	2.95933e-05
chr3:42758351:42773176:clu_30717_NA:ENSG00000244607.5	6953	0.993011	481.958	306.058	0.0013019	3-42125798-T-G	-647455	21	21	0.0233853	1	0.000161826	0.633363	0.166387	0.466253	0.469697	ENSG00000244607.5	2	0.445475	4.25727e-05
chr3:42786162:42788622:clu_30718_NA:ENSG00000181061.13	6893	0.94521	2053.97	312.152	6.45318e-05	3-43033379-A-G	228848	41	42	0.0466667	1	3.46413e-06	0.688357	0.146333	0.137386	0.142052	ENSG00000181061.13	7	0.223466	8.02303e-06
chr3:43081536:43105836:clu_30727_NA:ENSG00000144647.5	6344	0.958252	227.97	254.654	0.00406123	3-43278343-C-T	172267	13	13	0.0144444	1	0.000219074	-0.923514	0.247699	0.618838	0.623217	ENSG00000144647.5	1	0.499595	7.68975e-05
chr3:43286675:43299754:clu_30731_NA:ENSG00000163788.13	6048	0.941108	3042.46	322.49	4.49886e-05	3-44198234-T-G	911722	86	89	0.0988889	1	3.11924e-06	0.470059	0.0994513	0.146685	0.147585	ENSG00000163788.13	9	0.22866	5.31038e-06
chr3:43715058:43717766:clu_30747_NA:ENSG00000011198.7	5325	0.902586	2221.79	315.89	0.000907393	3-42691447-A-G	-998666	222	251	0.278889	1	0.000127657	0.307608	0.0795491	0.893511	0.887442	ENSG00000011198.7	10	0.578554	5.9921e-06
chr3:43432727:43549720:clu_30738_NA:ENSG00000160746.12	5324	1.02552	5404.68	365.475	7.55412e-05	3-43137930-T-C	-553664	275	342	0.38	1	2.15162e-05	0.306179	0.0712526	0.326867	0.323207	ENSG00000160746.12	11	0.37004	4.3601e-06
chr3:44357876:44361365:clu_30749_NA:ENSG00000179152.19	6042	0.937144	3656.7	335.981	1.73973e-06	3-44306234-T-C	-31885	20	20	0.0222717	1	8.64039e-08	1.14722	0.21054	0.0129987	0.00893865	ENSG00000179152.19	11	0.0235498	4.33413e-06
chr3:44421813:44422853:clu_30753_NA:ENSG00000225873.3	6189	0.967833	3282.16	326.543	4.22641e-12	3-44422957-T-G	-16989	266	351	0.390869	1	3.56442e-15	0.565335	0.0691713	9.999e-05	2.51567e-08	ENSG00000225873.3	9	1.24278e-07	5.58346e-06
chr3:44451482:44455121:clu_30760_NA:ENSG00000185219.16	6183	1.04357	2203.37	367.043	0.000922009	3-43961987-CTGTGTGTG-C	-515683	94	121	0.139723	1	0.000386992	-0.33672	0.0941176	0.860814	0.85947	ENSG00000185219.16	4	0.569871	1.15107e-05
chr3:44506926:44510553:clu_30763_NA:ENSG00000178917.15	6187	0.965323	2068.96	333.787	0.00126161	3-43913971-C-T	-596665	15	15	0.0167411	1	0.000292362	0.81939	0.224332	0.936106	0.931182	ENSG00000178917.15	5	0.589387	8.75571e-06
chr3:44555481:44556930:clu_30764_NA:ENSG00000196345.12	6251	1.03567	4240.65	373.772	8.3874e-05	3-45240436-C-T	685243	141	156	0.173719	1	2.98697e-05	0.455252	0.107865	0.282972	0.283144	ENSG00000196345.12	7	0.343562	5.79319e-06
chr3:44632196:44632473:clu_30769_NA:ENSG00000186448.14	6340	0.99129	2863.38	339.883	1.51317e-06	3-44463011-TTGTGTG-T	-121877	46	49	0.0551802	1	8.62765e-08	0.824093	0.151231	0.00469953	0.00454989	ENSG00000186448.14	7	0.0127037	7.11188e-06
chr3:44651259:44652557:clu_30774_NA:ENSG00000169981.10	6485	1.03523	1764.05	362.667	7.39829e-05	3-45526690-T-G	877963	93	114	0.126667	1	1.9517e-05	0.583179	0.135007	0.112289	0.11203	ENSG00000169981.10	3	0.18974	1.39014e-05
chr3:44754368:44761495:clu_30780_NA:ENSG00000163807.5	6570	0.928994	449.503	273.953	0.000459053	3-45386978-C-T	625316	26	27	0.03	1	1.39512e-05	-0.6815	0.155012	0.213079	0.215411	ENSG00000163807.5	2	0.29217	3.38761e-05
chr3:44862116:44864197:clu_30786_NA:ENSG00000163808.16	6570	0.989895	3239.29	344.247	1.44449e-05	3-44727816-G-A	-33901	12	12	0.0133333	1	1.61223e-06	1.27258	0.261522	0.0466953	0.0473562	ENSG00000163808.16	7	0.0998656	6.24805e-06
chr3:44862116:44864197:clu_30786_NA:ENSG00000169964.7	6435	0.993444	3233.51	343.187	1.48908e-05	3-44727816-G-A	-134053	12	12	0.0133333	1	1.61223e-06	1.27258	0.261522	0.0479952	0.0480897	ENSG00000169964.7	7	0.101117	6.3576e-06
chr3:45034901:45035524:clu_30791_NA:ENSG00000075914.12	6475	0.952761	1178.39	331.121	2.04832e-05	3-45799747-A-G	824506	16	16	0.0177778	1	1.55711e-06	-1.32425	0.271735	0.030097	0.0289959	ENSG00000075914.12	4	0.0665867	1.44967e-05
chr3:44945292:44959131:clu_30788_NA:ENSG00000163812.13	6477	0.978253	6009.36	358.238	3.90161e-05	3-44886992-T-C	-89193	88	97	0.107778	1	8.21625e-06	0.44513	0.0985807	0.214479	0.217948	ENSG00000163812.13	11	0.294216	3.19762e-06
chr3:45034901:45035524:clu_30791_NA:ENSG00000163815.5	6517	0.965893	508.928	305.182	4.33138e-05	3-45799747-A-G	798199	16	16	0.0177778	1	1.55711e-06	-1.32425	0.271735	0.0257974	0.0251876	ENSG00000163815.5	2	0.058672	3.5689e-05
chr3:45391648:45394433:clu_30797_NA:ENSG00000011376.9	7290	1.02944	9379.47	384.696	1.33343e-05	3-45303782-T-C	-84724	25	26	0.0290179	1	5.2227e-06	0.963883	0.208852	0.107789	0.109089	ENSG00000011376.9	14	0.18845	2.55331e-06
chr3:45673505:45674343:clu_30814_NA:ENSG00000144791.9	7709	0.917277	397.097	260.466	6.9881e-18	3-45674196-G-A	118802	138	153	0.170759	1	6.16884e-28	-0.72518	0.0614865	9.999e-05	4.58779e-14	ENSG00000144791.9	2	3.33516e-13	3.61612e-05
chr3:45719601:45722000:clu_30821_NA:ENSG00000211456.10	8120	0.869004	1868.98	275.405	0.000110983	3-45800446-C-T	111390	70	76	0.0846325	1	1.74923e-06	-0.411187	0.0847987	0.230977	0.243702	ENSG00000211456.10	13	0.314852	5.94033e-06
chr3:45894954:45900810:clu_30832_NA:ENSG00000173585.15	8246	1.02683	1335.52	364.094	0.000161332	3-45202093-T-A	-684411	17	17	0.0188889	1	4.96084e-05	1.08258	0.264047	0.182982	0.183622	ENSG00000173585.15	2	0.264873	1.77402e-05
chr3:45826332:45828439:clu_30827_NA:ENSG00000163818.16	8176	0.975328	3148.05	346.413	0.000476261	3-46148843-C-A	232801	50	55	0.0613839	1	0.000117129	-0.586949	0.150941	0.779622	0.784635	ENSG00000163818.16	6	0.548925	6.02382e-06
chr3:45943540:45946461:clu_30837_NA:ENSG00000172215.5	8186	1.017	676.214	324.63	0.000922121	3-45047318-T-TTG	-893615	217	252	0.281038	1	0.000160774	-0.312973	0.0821831	0.454355	0.45584	ENSG00000172215.5	2	0.440401	3.36315e-05
chr3:45985022:45995722:clu_30844_NA:ENSG00000163820.14	8275	0.935839	4036.8	324.166	9.17301e-23	3-45984767-G-A	-11057	242	306	0.34	1	4.37772e-29	-0.834342	0.0690184	9.999e-05	5.78518e-18	ENSG00000163820.14	11	5.25169e-17	3.90112e-06
chr3:46242457:46265148:clu_30852_NA:ENSG00000183625.14	7810	1.059	836.724	358.715	1.41952e-11	3-46208452-GTTC-G	44848	277	353	0.392222	1	2.4852e-13	-0.50545	0.0668266	9.999e-05	3.94305e-09	ENSG00000183625.14	2	2.06184e-08	3.22177e-05
chr3:46204324:46208282:clu_30851_NA:ENSG00000163823.3	7468	0.900806	133.987	219.418	0.0241871	3-46022930-T-A	-185466	9	9	0.01	1	0.0017836	-0.781714	0.248624	0.975302	0.969405	ENSG00000163823.3	1	0.59853	9.84703e-05
chr3:46359585:46359677:clu_30857_NA:ENSG00000121807.5	7035	1.0087	1621.47	327.053	1.21421e-13	3-46346697-T-C	-7037	218	267	0.296667	1	3.94538e-17	0.651481	0.0741448	9.999e-05	1.61478e-10	ENSG00000121807.5	5	9.37586e-10	1.35425e-05
chr3:46365045:46371244:clu_30858_NA:ENSG00000223552.1	6953	1.01842	924.694	347.705	0.000293125	3-46208883-T-C	-198176	112	126	0.14	1	6.74116e-05	0.423053	0.105092	0.230677	0.229703	ENSG00000223552.1	2	0.303804	2.47415e-05
chr3:46681407:46681500:clu_30881_NA:ENSG00000178038.16	6353	0.892374	2421.65	300.916	0.00029709	3-47277993-A-AGT	584289	12	12	0.0134228	1	1.86689e-05	-1.31091	0.302761	0.545945	0.565921	ENSG00000178038.16	16	0.478245	5.20915e-06
chr3:47001826:47002371:clu_30914_NA:ENSG00000160796.16	5900	0.891784	4406.72	301.974	2.94275e-07	3-47090105-G-A	110422	287	357	0.396667	1	1.40259e-09	-0.412399	0.0665885	0.00579942	0.00277474	ENSG00000160796.16	36	0.00802615	2.85359e-06
chr3:46941065:46976353:clu_30900_NA:ENSG00000160799.11	5896	1.01123	1840.57	328.376	0.000333512	3-47370083-A-AAAC	388073	13	13	0.0145089	1	4.84342e-05	1.15549	0.281435	0.460154	0.45331	ENSG00000160799.11	8	0.439242	1.20591e-05
chr3:47064630:47067070:clu_30926_NA:ENSG00000181555.20	5337	1.01645	4252.49	350.796	0.00014191	3-46342415-G-T	-821552	125	139	0.154444	1	3.06368e-05	0.350923	0.0832634	0.441056	0.445087	ENSG00000181555.20	14	0.434911	5.33577e-06
chr3:47283094:47287220:clu_30941_NA:ENSG00000114648.11	5067	0.980824	1416.71	322.174	8.1803e-10	3-47368598-TTC-T	85681	148	161	0.180089	1	2.19226e-12	-0.492924	0.0681129	9.999e-05	1.51825e-06	ENSG00000114648.11	7	6.4378e-06	1.37212e-05
chr3:47275490:47277282:clu_30940_NA:ENSG00000088727.12	5068	1.03983	676.27	364.995	0.000926562	3-46618048-C-T	-665403	71	73	0.0811111	1	0.000374719	0.504455	0.140661	0.452555	0.446493	ENSG00000088727.12	2	0.435639	3.69421e-05
chr3:47407584:47407697:clu_30950_NA:ENSG00000076201.14	4932	0.89529	864.057	255.315	0.000776234	3-46815915-G-A	-565096	24	25	0.0280269	1	1.57642e-05	-0.643792	0.147367	0.523548	0.540965	ENSG00000076201.14	11	0.470252	1.4828e-05
chr3:47417207:47417304:clu_30921_NA:ENSG00000114650.18	4599	0.895789	1382.65	277.784	0.000451095	3-47690819-A-G	213693	25	27	0.03	1	1.55856e-05	-0.868769	0.198748	0.506449	0.516641	ENSG00000114650.18	15	0.461316	9.29081e-06
chr3:47504448:47511148:clu_30924_NA:ENSG00000163832.15	4550	1.01948	705.671	344.481	0.000176695	3-46709961-ATACAC-A	-803800	37	41	0.0455556	1	3.37766e-05	0.679781	0.162176	0.109489	0.111576	ENSG00000163832.15	3	0.189589	3.25647e-05
chr3:47706530:47710683:clu_30972_NA:ENSG00000173473.10	3754	0.981135	734.986	311.51	0.000732038	3-48563473-T-G	781367	12	12	0.0133333	1	8.6002e-05	-1.14837	0.289578	0.424658	0.425551	ENSG00000173473.10	5	0.425465	2.6485e-05
chr3:47818117:47819236:clu_30977_NA:ENSG00000132153.14	3774	0.906604	1267.15	293.198	0.00113418	3-47490592-AAAGAGAAGAGAAGAGAAGAGAAGAG-A	-312336	12	12	0.0136364	1	9.56563e-05	1.20342	0.305495	0.788421	0.793189	ENSG00000132153.14	12	0.551785	1.07284e-05
chr3:47921878:47928228:clu_30989_NA:ENSG00000047849.21	3336	1.00006	3994	357.101	3.80599e-05	3-48114591-C-CCAAACAAA	25319	18	18	0.0201342	1	7.72061e-06	-1.06879	0.235978	0.140286	0.141003	ENSG00000047849.21	17	0.222461	5.29764e-06
chr3:48224674:48225293:clu_31003_NA:ENSG00000164047.4	3254	0.879676	146.284	220.445	0.00759958	3-47353915-C-G	-869432	10	10	0.0111359	1	0.000223463	-0.698627	0.187641	0.711529	0.720909	ENSG00000164047.4	3	0.530666	8.05434e-05
chr3:48247677:48260813:clu_31004_NA:ENSG00000164048.13	3253	1.03261	967.674	349.494	1.78453e-42	3-48257949-T-C	16849	268	341	0.378889	1	8.15107e-51	-0.963218	0.0558432	9.999e-05	9.26746e-41	ENSG00000164048.13	6	2.11125e-39	2.50723e-05
chr3:48298523:48301353:clu_31000_NA:ENSG00000172113.8	3228	1.00236	1929.22	345.233	6.49917e-07	3-48315791-A-G	14106	145	175	0.196629	1	3.89795e-08	0.432452	0.077239	0.00159984	0.00123217	ENSG00000172113.8	10	0.0037459	1.10771e-05
chr3:48309946:48319497:clu_31012_NA:ENSG00000229453.2	3218	0.966628	1059.93	315.66	0.00298646	3-47650296-A-AT	-678045	41	41	0.046697	1	0.000604431	0.550454	0.159285	0.961604	0.960725	ENSG00000229453.2	7	0.597131	1.71941e-05
chr3:48410380:48410455:clu_31019_NA:ENSG00000164050.12	3254	1.0055	681.692	358.844	0.000400468	3-49120338-G-A	690287	241	291	0.324053	1	0.000125822	0.31601	0.0816446	0.235776	0.236604	ENSG00000164050.12	3	0.309303	3.17734e-05
chr3:48440458:48440541:clu_31037_NA:ENSG00000232112.3	3261	1.04471	229.816	341.595	0.00220245	3-49283189-C-T	842932	25	26	0.0290828	1	0.000675836	-0.754783	0.220393	0.378162	0.376053	ENSG00000232112.3	2	0.399352	0.000110848
chr3:48450170:48451729:clu_31038_NA:ENSG00000164053.19	3263	0.971429	1498.98	336.843	0.000549715	3-47591410-TA-T	-855300	13	13	0.0148064	1	0.000111798	-1.16133	0.297753	0.574743	0.574786	ENSG00000164053.19	9	0.482376	1.24286e-05
chr3:48469843:48479177:clu_31034_NA:ENSG00000164054.15	3260	1.00313	873.02	357.034	7.41825e-05	3-48773713-CT-C	268887	20	20	0.0222222	1	1.68307e-05	-0.626528	0.143909	0.0611939	0.0620917	ENSG00000164054.15	5	0.123304	2.45592e-05
chr3:48543646:48548532:clu_31036_NA:ENSG00000114268.11	3236	1.03415	514	351.302	0.00109427	3-48811703-GAA-G	249688	96	121	0.134444	1	0.000350539	0.382975	0.106257	0.415658	0.413791	ENSG00000114268.11	3	0.418499	4.74977e-05
chr3:48570178:48570275:clu_31060_NA:ENSG00000114270.17	3256	1.05871	299.558	347.894	8.08679e-05	3-48282510-G-A	-312757	60	65	0.0722222	1	1.44586e-05	0.655439	0.14936	0.0159984	0.0187416	ENSG00000114270.17	2	0.0455642	8.98796e-05
chr3:48601467:48603564:clu_31074_NA:ENSG00000010256.10	3248	1.0204	1018.91	357.019	0.000248046	3-48138386-G-A	-472590	13	13	0.0145089	1	6.9059e-05	-1.18814	0.295584	0.215678	0.215004	ENSG00000010256.10	7	0.291955	2.26405e-05
chr3:48632044:48632245:clu_31082_NA:ENSG00000225697.12	3251	0.997421	2956.92	360.254	0.000386112	3-48634145-A-G	-1348	152	186	0.206667	1	0.000124354	-0.346194	0.0893746	0.678532	0.681828	ENSG00000225697.12	18	0.519111	7.07406e-06
chr3:48646257:48646763:clu_31095_NA:ENSG00000008300.16	3238	1.0598	1290.91	370.695	0.000580705	3-48817325-CAATAAATA-C	154410	275	338	0.376417	1	0.000245619	0.30228	0.0817308	0.507349	0.499386	ENSG00000008300.16	6	0.456014	2.0948e-05
chr3:48681780:48682045:clu_31106_NA:ENSG00000213672.7	3245	0.941292	1179.56	321.801	0.00145633	3-48933235-GGTGT-G	246871	42	47	0.0537757	1	0.000270905	-0.536046	0.145954	0.834317	0.836555	ENSG00000213672.7	10	0.563899	1.37095e-05
chr3:48693179:48695090:clu_31112_NA:ENSG00000068745.14	3253	0.939246	1771.09	304.163	2.63495e-10	3-48694528-A-G	-45825	109	135	0.15	1	1.03978e-13	-0.759936	0.0988019	9.999e-05	1.1595e-06	ENSG00000068745.14	17	4.96665e-06	9.04055e-06
chr3:48751718:48752176:clu_31115_NA:ENSG00000114302.15	3305	1.03696	279.001	348.1	0.000124434	3-49113570-G-A	265724	12	12	0.0133333	1	2.43806e-05	-1.22437	0.286866	0.0254975	0.0296507	ENSG00000114302.15	2	0.0678734	8.85035e-05
chr3:48857772:48862542:clu_31116_NA:ENSG00000178537.9	3306	1.01061	704.041	343.398	0.00195312	3-49468840-A-AT	569847	253	306	0.340045	1	0.000603839	-0.217058	0.062805	0.744226	0.743836	ENSG00000178537.9	5	0.538172	3.14433e-05
chr3:48922811:48927462:clu_31049_NA:ENSG00000177479.19	3309	0.982159	2286.92	338.232	1.4848e-15	3-49098528-C-G	179707	257	308	0.342634	1	5.47128e-19	0.591068	0.0632556	9.999e-05	5.47987e-12	ENSG00000177479.19	13	3.52829e-11	8.55106e-06
chr3:49002651:49004098:clu_31132_NA:ENSG00000178467.17	3364	0.998399	1269.17	344.735	0.00056816	3-48824542-TAAGA-T	-165344	238	277	0.308046	1	0.000139495	-0.232032	0.0603553	0.517248	0.514649	ENSG00000178467.17	7	0.460579	1.65513e-05
chr3:49007531:49011421:clu_31133_NA:ENSG00000178252.17	3365	0.97942	606.156	326.146	0.000215379	3-49970685-T-C	963623	75	80	0.0888889	1	2.61355e-05	-0.483568	0.113731	0.125787	0.128824	ENSG00000178252.17	5	0.20863	3.18678e-05
chr3:49020570:49022346:clu_31146_NA:ENSG00000178057.14	3372	1.00482	628.505	337.112	0.00134656	3-48027120-C-T	-993339	41	41	0.045657	1	0.000339489	0.473728	0.131125	0.570443	0.56903	ENSG00000178057.14	5	0.479577	3.43619e-05
chr3:49018318:49018400:clu_31144_NA:ENSG00000178149.16	3373	0.991034	1676.86	344.133	0.000372815	3-48481441-A-AAAAATAAAATAAAATAAAATAAAAT	-540852	35	38	0.0425056	1	8.26595e-05	-0.625534	0.157349	0.467453	0.469286	ENSG00000178149.16	11	0.445338	1.21304e-05
chr3:49026609:49026687:clu_31151_NA:ENSG00000178035.11	3368	0.941283	229.214	254.715	0.00151026	3-48149542-A-G	-879848	268	334	0.371365	1	4.49434e-05	0.239945	0.0581877	0.313969	0.320743	ENSG00000178035.11	3	0.368339	7.05528e-05
chr3:49032773:49033120:clu_31153_NA:ENSG00000198218.10	3425	0.873433	175.057	261.722	0.01272	3-49239291-CT-C	144928	211	253	0.28125	1	0.00157163	-0.18494	0.058123	0.917708	0.915478	ENSG00000198218.10	3	0.585978	6.50259e-05
chr3:49096079:49098192:clu_31157_NA:ENSG00000172053.17	3413	0.978278	1472.9	327.51	0.000275121	3-48489195-A-AT	-615940	143	186	0.210407	1	3.70717e-05	0.404744	0.0970711	0.336566	0.343671	ENSG00000172053.17	12	0.381298	1.30477e-05
chr3:49116162:49116280:clu_31170_NA:ENSG00000172046.18	3410	0.929869	1627.87	287.887	0.000357283	3-48236934-T-TTTTGTTTG	-884004	10	10	0.0113122	1	1.57394e-05	-1.19698	0.273973	0.461654	0.476295	ENSG00000172046.18	23	0.448007	9.39438e-06
chr3:49173145:49174239:clu_31188_NA:ENSG00000185909.14	3403	1.06355	742.526	343.419	0.000496883	3-48365910-G-A	-805701	22	25	0.0277778	1	0.000115121	-0.929437	0.238749	0.281072	0.28	ENSG00000185909.14	5	0.341562	3.6953e-05
chr3:49292598:49294407:clu_31196_NA:ENSG00000114316.12	3333	1.02861	4290.59	366.574	1.14059e-07	3-49284594-T-A	-56118	133	152	0.169265	1	1.32114e-08	0.456497	0.0787386	0.00069993	0.000388577	ENSG00000114316.12	20	0.00125434	5.56267e-06
chr3:49412640:49413056:clu_31210_NA:ENSG00000145022.4	3278	1.00121	278.077	322.352	0.00404348	3-49485110-C-T	72904	198	234	0.26	1	0.00101656	0.260549	0.0787378	0.675832	0.675404	ENSG00000145022.4	2	0.516781	7.64646e-05
chr3:49418228:49418971:clu_31214_NA:ENSG00000145020.15	3282	0.992632	369.163	330.141	0.00734183	3-49414206-A-G	-8547	12	12	0.013363	1	0.00246227	0.869018	0.285268	0.935806	0.935045	ENSG00000145020.15	3	0.589985	5.54877e-05
chr3:49425053:49425367:clu_31217_NA:ENSG00000145029.13	3289	0.954902	371.848	288.049	1.45924e-05	3-50418436-C-T	989110	137	157	0.174444	1	1.58912e-07	-0.416591	0.0781321	0.00909909	0.00697398	ENSG00000145029.13	4	0.0187758	4.64076e-05
chr3:49470433:49510419:clu_31221_NA:ENSG00000173402.11	3313	1.03917	220.397	358.47	0.00209999	3-49340035-G-C	-128668	26	28	0.0311111	1	0.000857489	-0.819904	0.244188	0.356764	0.352133	ENSG00000173402.11	1	0.386108	0.000113043
chr3:49675309:49675694:clu_31228_NA:ENSG00000164062.12	3483	0.938344	2089.22	325.486	0.000193961	3-49493659-G-A	-180343	12	12	0.0133333	1	2.24347e-05	-1.10814	0.258465	0.345665	0.363512	ENSG00000164062.12	16	0.392037	7.6304e-06
chr3:49700709:49701491:clu_31251_NA:ENSG00000164068.15	3477	0.895523	1615.74	294.744	2.32082e-11	3-49738745-C-T	49246	208	253	0.281737	1	1.34243e-15	-0.557613	0.0671123	9.999e-05	2.33059e-07	ENSG00000164068.15	23	1.05851e-06	7.93927e-06
chr3:49684955:49685262:clu_31240_NA:ENSG00000173531.15	3477	1.01739	1515.11	347.139	0.000158388	3-49493659-G-A	-195842	12	12	0.0133333	1	3.1746e-05	1.28692	0.305954	0.20418	0.206377	ENSG00000173531.15	11	0.285603	1.50353e-05
chr3:49723472:49723598:clu_31261_NA:ENSG00000173540.12	3490	0.98827	339.225	324.593	0.000168542	3-49127461-C-T	-596490	11	11	0.0122222	1	1.82588e-05	-1.30744	0.301604	0.0589941	0.0577635	ENSG00000173540.12	3	0.116611	5.92358e-05
chr3:49738422:49786354:clu_31225_NA:ENSG00000176095.11	3562	0.985429	1146.18	339.15	0.000389482	3-49756914-A-AC	-29628	324	444	0.494395	1	7.73091e-05	-0.241052	0.0603844	0.363264	0.367234	ENSG00000176095.11	8	0.394185	1.73121e-05
chr3:49803443:49804181:clu_31271_NA:ENSG00000185614.4	3602	1.02418	165.887	333.349	0.00978814	3-49202495-TTGTGTGTGTG-T	-600759	29	34	0.0395349	1	0.00369019	-0.497301	0.170318	0.80102	0.797356	ENSG00000185614.4	1	0.552311	0.00014125
chr3:49810183:49810372:clu_31273_NA:ENSG00000182179.12	3620	0.973092	3057.91	337.866	2.44436e-09	3-49823849-G-A	9903	177	213	0.237194	1	2.74474e-11	-0.522523	0.0763566	9.999e-05	1.03841e-05	ENSG00000182179.12	23	4.04139e-05	6.13876e-06
chr3:49830068:49831916:clu_31280_NA:ENSG00000183763.8	3680	1.08216	273.885	343.623	0.00312361	3-50200442-A-G	343868	12	12	0.0134228	1	0.00106941	1.14695	0.348143	0.551445	0.538175	ENSG00000183763.8	2	0.468967	0.000107535
chr3:49910884:49911526:clu_31294_NA:ENSG00000164077.13	3810	1.04247	500.477	350.03	0.000248098	3-50792122-A-AT	861949	119	141	0.157366	1	5.84378e-05	0.409403	0.10083	0.10329	0.104785	ENSG00000164077.13	3	0.183507	5.04509e-05
chr3:49962685:50048245:clu_31296_NA:ENSG00000004534.14	3813	1.05016	1344.09	363.645	0.000210863	3-50853862-A-ATT	913855	10	10	0.011236	1	6.67614e-05	1.24825	0.309899	0.224678	0.225858	ENSG00000004534.14	6	0.300919	1.93712e-05
chr3:50103166:50105077:clu_31298_NA:ENSG00000003756.16	4032	1.03758	2273.54	362.482	0.000229411	3-49575658-GTA-G	-513250	310	405	0.450673	1	7.16151e-05	-0.248917	0.0620625	0.392861	0.388284	ENSG00000003756.16	12	0.405355	1.08894e-05
chr3:50275459:50275560:clu_31320_NA:ENSG00000012171.19	4238	1.09191	205.974	350.679	0.00130117	3-50849371-C-T	581813	14	14	0.0155902	1	0.000425336	-1.18485	0.33356	0.20308	0.198802	ENSG00000012171.19	1	0.278473	0.000148263
chr3:50289356:50289447:clu_31326_NA:ENSG00000214706.10	4243	0.998468	797.799	330.259	0.00319118	3-50756972-C-T	464054	74	77	0.0857461	1	0.000869171	-0.411816	0.12279	0.924508	0.922134	ENSG00000214706.10	7	0.587437	2.63384e-05
chr3:50297672:50299213:clu_31330_NA:ENSG00000243477.5	4252	0.996591	598.279	331.298	0.00267073	3-50222625-C-T	-76796	107	134	0.148889	1	0.000708947	-0.371875	0.109012	0.80202	0.799113	ENSG00000243477.5	4	0.553001	3.48362e-05
chr3:50297672:50299213:clu_31330_NA:ENSG00000186792.16	4252	1.0124	922.28	337.098	0.00244952	3-50222625-C-T	-76843	107	134	0.148889	1	0.000708947	-0.371875	0.109012	0.89591	0.893616	ENSG00000186792.16	6	0.58091	2.41857e-05
chr3:50318539:50318956:clu_31333_NA:ENSG00000114378.16	4264	0.924821	75.5504	247.823	0.000102733	3-51273468-A-G	961087	11	11	0.0122222	1	4.0954e-07	-1.2714	0.247079	0.0140986	0.0114758	ENSG00000114378.16	1	0.0294864	0.00019748
chr3:50318539:50318956:clu_31333_NA:ENSG00000068001.13	4275	0.921657	76.5175	248.375	0.000100915	3-51273468-A-G	950562	11	11	0.0122222	1	4.0954e-07	-1.2714	0.247079	0.0139986	0.0116124	ENSG00000068001.13	1	0.0297945	0.000191921
chr3:50326477:50327954:clu_31339_NA:ENSG00000114383.9	4281	0.947302	331.457	292.596	0.000630077	3-49383593-T-C	-944658	10	10	0.0111111	1	4.10636e-05	-1.24826	0.301132	0.20488	0.209756	ENSG00000114383.9	4	0.288295	5.02199e-05
chr3:50332154:50337905:clu_31340_NA:ENSG00000068028.17	4290	1.01295	1570.34	334.994	1.02163e-09	3-50337137-T-C	-3799	156	194	0.215556	1	7.58809e-12	0.517754	0.0734868	9.999e-05	1.34224e-06	ENSG00000068028.17	10	5.72539e-06	1.42379e-05
chr3:50343206:50343307:clu_31348_NA:ENSG00000004838.13	4290	1.04023	812.547	350.575	1.2067e-05	3-49503648-A-G	-843204	10	10	0.0111111	1	1.61534e-06	-1.69293	0.347936	0.00739926	0.00795926	ENSG00000004838.13	5	0.0212049	3.07963e-05
chr3:50351560:50352009:clu_31352_NA:ENSG00000114395.10	4290	1.01843	398.487	326.923	0.00446998	3-49469597-C-G	-881098	12	12	0.0133333	1	0.00125223	0.901177	0.277395	0.828417	0.827429	ENSG00000114395.10	3	0.561244	5.74134e-05
chr3:50349494:50349665:clu_31349_NA:ENSG00000114388.12	4291	1.04808	1120.68	346.192	0.000898563	3-50162447-T-C	-188644	13	13	0.0144444	1	0.000250063	-1.01868	0.275784	0.616238	0.614222	ENSG00000114388.12	8	0.495531	2.30417e-05
chr3:50355547:50358213:clu_31356_NA:ENSG00000126062.3	4293	0.937558	86.1425	262.719	0.00815074	3-50094258-G-A	-265352	71	74	0.0822222	1	0.000806852	0.323903	0.0959736	0.532747	0.536325	ENSG00000126062.3	1	0.46861	0.000184401
chr3:50365838:50366297:clu_31353_NA:ENSG00000271858.5	4293	1.02364	889.79	355.448	0.000105211	3-50180125-C-T	-185209	77	84	0.0939597	1	2.43001e-05	0.510474	0.119581	0.0811919	0.0836036	ENSG00000271858.5	5	0.154894	2.62785e-05
chr3:50366625:50366831:clu_31364_NA:ENSG00000007402.11	4233	1.0534	1722.57	353.988	0.000806812	3-49798017-C-T	-706227	146	167	0.188063	1	0.000257936	-0.374762	0.101682	0.739426	0.732536	ENSG00000007402.11	10	0.534011	1.53096e-05
chr3:50569545:50570931:clu_31379_NA:ENSG00000114735.9	4230	0.999196	2424.47	351.681	4.20316e-08	3-50514598-T-A	-54554	37	45	0.05	1	1.98795e-09	1.00616	0.164055	0.00019998	0.00010269	ENSG00000114735.9	13	0.000355728	8.69439e-06
chr3:50565861:50567463:clu_31378_NA:ENSG00000088543.14	4231	0.969271	1025.35	319.836	0.000331792	3-51239575-T-G	668548	143	157	0.176404	1	3.81224e-05	0.327817	0.0787467	0.29777	0.302747	ENSG00000088543.14	8	0.356636	1.79911e-05
chr3:50642332:50645710:clu_31386_NA:ENSG00000114738.10	4208	1.03878	662.253	354.158	4.47971e-06	3-50642683-A-G	31163	101	127	0.141425	1	5.65684e-07	0.512325	0.100833	0.00179982	0.00232419	ENSG00000114738.10	5	0.00682219	3.75646e-05
chr3:50608593:50611631:clu_31384_NA:ENSG00000114737.15	4208	0.893741	58.65	221.296	0.0262305	3-50359500-C-CG	-252331	9	9	0.0100223	1	0.00215865	-0.780536	0.252882	0.817418	0.821203	ENSG00000114737.15	1	0.559029	0.000216825
chr3:51386335:51387737:clu_31408_NA:ENSG00000145050.15	4218	0.958503	188.683	329.753	7.07162e-06	3-51341991-C-T	-43056	25	25	0.0277778	1	3.85704e-07	-1.12986	0.219064	0.00209979	0.00178482	ENSG00000145050.15	1	0.0053242	9.30189e-05
chr3:51422431:51427372:clu_31416_NA:ENSG00000145041.15	4119	0.913415	1479.97	295.158	0.000514515	3-52027340-TA-T	527338	56	61	0.0677778	1	3.33996e-05	-0.456117	0.108748	0.564944	0.574888	ENSG00000145041.15	15	0.482376	9.51315e-06
chr3:51590559:51627553:clu_31423_NA:ENSG00000164080.13	4155	1.02974	2300.11	368.931	0.000303607	3-51935103-C-A	393523	9	9	0.01	1	0.000113844	1.40927	0.361745	0.493051	0.488364	ENSG00000164080.13	10	0.452296	1.04248e-05
chr3:51671288:51672210:clu_31437_NA:ENSG00000164081.12	4239	0.994387	2426.05	343.89	0.000538817	3-51833959-G-GT	171266	53	61	0.069794	1	0.000128367	0.533876	0.138113	0.731427	0.731552	ENSG00000164081.12	11	0.533711	8.50865e-06
chr3:51941491:51941781:clu_31450_NA:ENSG00000114767.6	4413	0.978788	308.225	281.006	0.000151696	3-52519440-G-A	577499	9	9	0.01	1	3.51394e-06	-1.57632	0.335318	0.0494951	0.0491928	ENSG00000114767.6	3	0.102923	6.24936e-05
chr3:51943046:51943349:clu_31451_NA:ENSG00000041880.14	4415	0.929126	407.526	268.137	0.00636185	3-52012415-T-G	70070	26	27	0.03	1	0.000626016	0.774883	0.224861	0.938506	0.935061	ENSG00000041880.14	4	0.589985	3.73901e-05
chr3:51980628:51980836:clu_31466_NA:ENSG00000248487.8	4448	1.00204	1308.58	348.655	0.00092479	3-52155181-C-T	183755	47	47	0.0522222	1	0.000272233	-0.540028	0.147089	0.70103	0.701234	ENSG00000248487.8	5	0.524484	1.63077e-05
chr3:51962088:51967326:clu_31464_NA:ENSG00000090097.21	4450	0.916841	2172.75	305.532	6.62863e-05	3-51861677-G-A	-112339	49	53	0.0588889	1	2.81583e-06	0.56799	0.119618	0.164784	0.163371	ENSG00000090097.21	17	0.245462	6.59382e-06
chr3:51985271:51985361:clu_31467_NA:ENSG00000243989.8	4447	1.03396	1421.04	367.18	0.00123659	3-52532049-T-C	548771	283	352	0.391982	1	0.000541671	0.246465	0.0706999	0.822418	0.818579	ENSG00000243989.8	6	0.558152	1.71675e-05
chr3:51971698:51971812:clu_31465_NA:ENSG00000114779.19	4448	0.964462	959.257	327.271	0.000340539	3-52188337-C-T	204928	18	19	0.0211111	1	4.82913e-05	0.760656	0.185237	0.289071	0.295168	ENSG00000114779.19	5	0.351965	1.88097e-05
chr3:52054374:52055850:clu_31476_NA:ENSG00000164086.9	4543	0.891111	72.1399	205.235	0.00193268	3-52066201-G-A	9651	37	39	0.0433333	1	8.86064e-06	-0.446081	0.0991604	0.172983	0.168931	ENSG00000164086.9	1	0.250733	0.000173802
chr3:52122477:52125113:clu_31477_NA:ENSG00000164087.7	4636	1.0117	2909.39	364.357	0.000446113	3-51317581-A-AAATAAT	-837109	84	91	0.103881	1	0.000160262	0.454998	0.119451	0.725727	0.722709	ENSG00000164087.7	9	0.531433	7.64419e-06
chr3:52198255:52198672:clu_31483_NA:ENSG00000023330.14	4683	0.934034	995.442	300.275	0.000362023	3-52765122-G-A	567036	50	51	0.0567929	1	2.40197e-05	0.586536	0.137312	0.322568	0.334459	ENSG00000023330.14	7	0.37667	1.56813e-05
chr3:52239435:52245129:clu_31487_NA:ENSG00000243224.1	4849	1.04586	701.412	358.838	0.00029825	3-51887322-G-A	-351936	9	9	0.01	1	8.9292e-05	1.48377	0.375033	0.171383	0.171828	ENSG00000243224.1	2	0.253327	3.64897e-05
chr3:52232122:52235029:clu_31488_NA:ENSG00000247596.8	4849	0.996138	1168.95	352.16	0.00177487	3-52699090-C-T	459830	138	157	0.174833	1	0.000631338	-0.298147	0.0865776	0.872213	0.875443	ENSG00000247596.8	4	0.575318	1.77945e-05
chr3:52248237:52248335:clu_31492_NA:ENSG00000164088.17	4867	1.02066	2698.22	356.779	0.000107601	3-52064442-C-T	-181351	85	90	0.100223	1	2.58358e-05	0.486173	0.114271	0.244276	0.243103	ENSG00000164088.17	11	0.314506	8.559e-06
chr3:52287876:52290960:clu_31498_NA:ENSG00000168237.17	4885	0.994662	3841.13	335.56	1.08287e-05	3-53181125-C-A	894036	136	148	0.164444	1	8.26136e-07	0.464136	0.092751	0.0421958	0.0415347	ENSG00000168237.17	14	0.0896061	5.38052e-06
chr3:52267018:52278201:clu_31497_NA:ENSG00000164091.11	4884	0.981176	577.362	324.456	0.00190869	3-51910282-G-A	-377738	11	11	0.0122222	1	0.000405473	0.881352	0.247219	0.669933	0.675839	ENSG00000164091.11	3	0.517059	3.37218e-05
chr3:52397877:52398850:clu_31532_NA:ENSG00000114841.17	4888	0.925721	8104.79	315.124	3.29634e-07	3-52231199-G-A	-85120	31	32	0.0356347	1	3.57948e-09	-1.07201	0.177765	0.00759924	0.00426779	ENSG00000114841.17	49	0.0119815	1.84841e-06
chr3:52406907:52407174:clu_31539_NA:ENSG00000163930.9	4962	0.971192	3449.02	342.089	0.000328605	3-52827987-G-A	417637	207	238	0.265033	1	6.74928e-05	-0.302183	0.0750717	0.682132	0.689689	ENSG00000163930.9	14	0.521189	5.39572e-06
chr3:52414587:52419833:clu_31543_NA:ENSG00000010318.20	4960	1.05669	2779.7	364.931	0.00177311	3-51794437-A-G	-616220	34	37	0.0411111	1	0.000785997	0.651734	0.192689	0.990101	0.991792	ENSG00000010318.20	8	0.604724	9.61117e-06
chr3:52458844:52470859:clu_31558_NA:ENSG00000010322.15	5055	0.942234	3183.68	308.301	0.000198013	3-53142962-T-C	687844	54	61	0.0677778	1	1.36257e-05	-0.570238	0.129546	0.488151	0.496381	ENSG00000010322.15	20	0.454822	5.10252e-06
chr3:52519564:52519944:clu_31587_NA:ENSG00000010327.10	5083	0.897338	2480.3	258.055	0.000173064	3-52519771-C-T	24433	22	23	0.0255556	1	1.59881e-06	-1.11943	0.229966	0.387761	0.4009	ENSG00000010327.10	35	0.411917	5.2217e-06
chr3:52536773:52540424:clu_31600_NA:ENSG00000168273.7	5100	1.05921	504.745	344.041	0.000843071	3-51837747-C-T	-696266	27	27	0.03	1	0.000221377	-0.790687	0.212228	0.322168	0.319107	ENSG00000168273.7	2	0.367302	5.34503e-05
chr3:52529334:52533506:clu_31597_NA:ENSG00000168268.10	5098	1.02688	1638.15	352.223	9.36789e-07	3-52524888-A-T	-10166	292	367	0.407778	1	8.20377e-08	0.414509	0.0759338	0.00159984	0.00127345	ENSG00000168268.10	6	0.00386484	1.44662e-05
chr3:52690704:52690945:clu_31616_NA:ENSG00000163938.16	5380	0.937325	566.448	251.338	0.00317667	3-51925494-G-T	-755662	21	21	0.0233333	1	0.000133645	-0.667817	0.173221	0.852115	0.850872	ENSG00000163938.16	5	0.567724	2.80047e-05
chr3:52558413:52561767:clu_31598_NA:ENSG00000163939.18	5400	0.929168	5435.59	322.253	5.91847e-05	3-53622022-T-C	936105	26	27	0.03	1	4.40872e-06	-0.784379	0.168611	0.29717	0.308505	ENSG00000163939.18	26	0.360653	2.80369e-06
chr3:52706703:52706793:clu_31624_NA:ENSG00000114902.13	5422	1.05244	993.078	353.565	0.000483309	3-53267041-G-A	562086	9	9	0.0100223	1	0.000139778	-0.82283	0.21406	0.359264	0.356278	ENSG00000114902.13	3	0.388443	2.6455e-05
chr3:52696659:52697721:clu_31622_NA:ENSG00000016864.18	5423	0.934603	2159.46	312.151	5.11402e-05	3-52918659-G-GTA	212627	186	212	0.237668	1	2.54115e-06	-0.359337	0.0753294	0.121088	0.124206	ENSG00000016864.18	10	0.203269	7.24868e-06
chr3:52766375:52768338:clu_31630_NA:ENSG00000114904.12	5552	1.02691	7213.4	383.825	0.000198752	3-51993837-TCCTTGG-T	-777112	86	94	0.104677	1	9.74573e-05	-0.471614	0.119863	0.753425	0.752579	ENSG00000114904.12	13	0.540505	3.28574e-06
chr3:52814071:52816884:clu_31639_NA:ENSG00000055955.15	5607	0.929813	7438.7	335.792	1.16204e-09	3-52814191-C-T	-16548	92	101	0.112723	1	9.43319e-12	0.728367	0.10388	0.00049995	2.01502e-05	ENSG00000055955.15	25	7.61039e-05	2.05525e-06
chr3:52833247:52833383:clu_31650_NA:ENSG00000272573.5	5608	1.0491	2224.41	365.828	2.10317e-13	3-52850433-A-AAAAACAAAAC	15214	82	100	0.111857	1	3.3541e-15	-0.946321	0.115666	9.999e-05	1.59445e-10	ENSG00000272573.5	4	9.26532e-10	1.16562e-05
chr3:52835190:52835789:clu_31652_NA:ENSG00000213533.11	5655	0.927378	2042.2	295.626	4.39043e-12	3-52840737-T-C	-56859	331	444	0.494407	1	1.39872e-16	-0.605703	0.0702902	9.999e-05	3.54488e-08	ENSG00000213533.11	10	1.72384e-07	7.39648e-06
chr3:52907733:52911003:clu_31656_NA:ENSG00000163935.13	5839	1.01278	3125.21	373.481	0.000181151	3-53761745-AGT-A	714995	44	44	0.0489978	1	7.02913e-05	-0.657387	0.16372	0.425357	0.426061	ENSG00000163935.13	6	0.42562	7.14894e-06
chr3:53122563:53123724:clu_31668_NA:ENSG00000163933.9	6044	1.01782	6143.16	369.353	0.000164972	3-54021313-G-A	890851	21	24	0.0266667	1	5.7586e-05	-0.905317	0.22277	0.629837	0.629427	ENSG00000163933.9	10	0.501951	3.71503e-06
chr3:53173608:53178404:clu_31669_NA:ENSG00000163932.13	6128	1.00164	3640.52	354.017	2.89865e-151	3-53173500-C-G	17491	308	399	0.443333	1	1.56756e-179	1.54679	0.0308678	9.999e-05	6.05429e-148	ENSG00000163932.13	8	3.93712e-145	5.85175e-06
chr3:53235174:53237797:clu_31663_NA:ENSG00000163931.15	6430	1.00104	898.216	329.209	1.53409e-09	3-53236673-G-A	-19358	157	171	0.190848	1	8.3566e-12	-0.402533	0.0572552	9.999e-05	1.35806e-06	ENSG00000163931.15	4	5.78596e-06	2.36563e-05
chr3:53304290:53312241:clu_31680_NA:ENSG00000272886.5	6809	1.03108	2735.09	376.838	8.6028e-05	3-53803219-T-C	455609	56	58	0.0644444	1	3.31065e-05	-0.639375	0.152365	0.20308	0.197411	ENSG00000272886.5	4	0.277449	8.81546e-06
chr3:53865019:53868674:clu_31705_NA:ENSG00000113812.13	7168	0.915143	3510.49	308.968	0.000271971	3-53989687-A-T	107485	20	21	0.0233333	1	2.13163e-05	0.876037	0.203765	0.642636	0.652733	ENSG00000113812.13	11	0.510214	4.04604e-06
chr3:53888483:53891770:clu_31717_NA:ENSG00000113811.10	7176	1.02353	1287.91	375.353	3.63561e-05	3-54798489-T-A	906501	16	16	0.0177778	1	1.22155e-05	0.951423	0.214936	0.040496	0.0421257	ENSG00000113811.10	2	0.0905739	1.81467e-05
chr3:55018317:55073445:clu_31723_NA:ENSG00000157445.14	7376	0.910668	2195.39	323.177	1.34624e-11	3-55067716-G-GATACATACATACATAC	945169	20	21	0.0233853	1	1.15402e-14	-1.4978	0.187047	9.999e-05	1.44046e-07	ENSG00000157445.14	4	6.65313e-07	6.3234e-06
chr3:56564125:56566594:clu_31727_NA:ENSG00000180376.16	7611	0.939885	5262.12	317.743	8.59082e-37	3-56619581-CGT-C	62420	258	333	0.370824	1	3.36644e-48	-1.02714	0.0616801	9.999e-05	4.07506e-31	ENSG00000180376.16	16	6.61004e-30	3.05222e-06
chr3:56623566:56624479:clu_31735_NA:ENSG00000163946.13	7599	1.0368	5168.05	360.972	7.43342e-05	3-57128448-C-T	445211	119	132	0.147321	1	1.87602e-05	-0.385002	0.0889411	0.30297	0.301999	ENSG00000163946.13	11	0.356074	4.77538e-06
chr3:56773816:56882292:clu_31743_NA:ENSG00000163947.11	7297	0.863014	457.67	250.34	0.00431112	3-56893484-GC-G	-185845	141	162	0.18	1	0.000212922	0.329905	0.0883095	0.893611	0.890872	ENSG00000163947.11	5	0.579548	2.34555e-05
chr3:57253738:57256957:clu_31751_NA:ENSG00000157500.10	7132	0.991998	1699.39	340.833	0.000306755	3-56892584-T-C	-335153	23	25	0.0281532	1	6.01593e-05	-0.791267	0.195216	0.407359	0.410235	ENSG00000157500.10	5	0.416958	1.20204e-05
chr3:57559388:57559562:clu_31756_NA:ENSG00000272146.5	7269	1.0362	545.385	353.427	0.000139692	3-57540934-AG-A	-56781	12	12	0.0133333	1	3.21935e-05	-1.11309	0.264837	0.0643936	0.0657474	ENSG00000272146.5	1	0.12871	4.51395e-05
chr3:57584032:57584384:clu_31760_NA:ENSG00000168374.10	7271	1.02762	1211.72	347.112	0.000306195	3-58187645-GGTGT-G	589425	51	55	0.0619369	1	7.00251e-05	0.541886	0.134923	0.29647	0.2973	ENSG00000168374.10	4	0.353387	1.96166e-05
chr3:57559388:57559562:clu_31756_NA:ENSG00000239801.1	7308	1.03606	574.842	354.978	0.000135044	3-57540934-AG-A	-87876	12	12	0.0133333	1	3.21935e-05	-1.11309	0.264837	0.0656934	0.067017	ENSG00000239801.1	1	0.130481	4.28027e-05
chr3:57641747:57645661:clu_31765_NA:ENSG00000174839.12	7283	1.00198	7496.05	361.522	9.4216e-05	3-56881843-A-C	-811246	17	17	0.0188889	1	2.50399e-05	-1.02816	0.241247	0.506549	0.50557	ENSG00000174839.12	13	0.458308	2.8461e-06
chr3:57864857:57871636:clu_31775_NA:ENSG00000163681.14	7165	0.937612	5647.74	312.46	8.0823e-05	3-57064323-C-CT	-691127	45	54	0.0604027	1	4.72574e-06	0.685311	0.147794	0.392761	0.397625	ENSG00000163681.14	19	0.409907	2.81259e-06
chr3:58143613:58145921:clu_31796_NA:ENSG00000136068.14	6607	1.01338	10269.8	375.51	3.57851e-06	3-58512614-G-A	504214	14	14	0.0155556	1	9.22375e-07	-1.37301	0.275618	0.0336966	0.0343222	ENSG00000136068.14	21	0.0766947	2.18107e-06
chr3:58204881:58205471:clu_31805_NA:ENSG00000163687.13	6283	1.04306	1451.93	360.32	9.39794e-05	3-58340065-G-A	125368	105	116	0.129176	1	2.42009e-05	-0.492835	0.115424	0.113689	0.114729	ENSG00000163687.13	3	0.193014	1.74318e-05
chr3:58249942:58256562:clu_31809_NA:ENSG00000163686.14	6282	1.0146	3586.43	367.965	1.69477e-05	3-58454509-T-C	217003	238	280	0.311384	1	4.19084e-06	-0.348481	0.0747334	0.0538946	0.0562448	ENSG00000163686.14	8	0.114333	6.27774e-06
chr3:58310406:58310507:clu_31812_NA:ENSG00000163684.11	6323	1.02925	2745.87	364.707	9.44112e-05	3-58670824-G-A	364577	240	291	0.323333	1	2.7235e-05	0.279891	0.0659774	0.217278	0.216364	ENSG00000163684.11	5	0.292908	8.71494e-06
chr3:58310406:58310507:clu_31812_NA:ENSG00000255154.7	6323	1.02925	2745.87	364.707	9.44112e-05	3-58670824-G-A	364562	240	291	0.323333	1	2.7235e-05	0.279891	0.0659774	0.217278	0.216364	ENSG00000255154.7	5	0.292908	8.71494e-06
chr3:58410159:58411625:clu_31815_NA:ENSG00000168297.15	6318	0.988952	5834.02	355.335	4.15955e-07	3-58299365-AT-A	-33515	185	211	0.234967	1	3.58893e-08	0.399353	0.0711321	0.00379962	0.0026025	ENSG00000168297.15	12	0.00756154	3.45477e-06
chr3:58433684:58433768:clu_31822_NA:ENSG00000168291.12	6600	1.01134	1432.93	333.091	0.000614641	3-57979174-A-C	-454683	85	95	0.105791	1	0.000117537	-0.434758	0.111829	0.581442	0.580477	ENSG00000168291.12	4	0.484521	1.54969e-05
chr3:58471718:58471848:clu_31823_NA:ENSG00000168301.12	6621	1.02583	2356.56	358.417	0.000475037	3-58848168-T-TA	356054	34	36	0.0411899	1	0.000152075	0.621842	0.162681	0.667233	0.663153	ENSG00000168301.12	4	0.51368	1.00127e-05
chr3:59749568:59752221:clu_31832_NA:ENSG00000189283.9	9219	0.977135	10036.3	358.344	8.57118e-05	3-61084141-A-C	-167318	130	150	0.166667	1	2.06406e-05	-0.40986	0.095168	0.588441	0.587482	ENSG00000189283.9	10	0.486327	1.90498e-06
chr3:62319832:62320460:clu_31845_NA:ENSG00000114405.10	8500	1.00747	1633.91	360.315	0.000588949	3-63285067-T-A	966094	16	16	0.0177778	1	0.000203066	1.09992	0.293461	0.615938	0.614812	ENSG00000114405.10	2	0.495732	1.33686e-05
chr3:63835223:63835324:clu_31851_NA:ENSG00000163634.11	8283	0.920035	1938.97	299.494	0.000416656	3-63349108-A-ATT	-514795	13	13	0.0146067	1	2.84622e-05	-1.06651	0.252016	0.583642	0.592149	ENSG00000163634.11	5	0.488035	7.5092e-06
chr3:63988324:63990176:clu_31858_NA:ENSG00000163635.17	8281	0.904435	8067.53	323.59	3.30286e-05	3-64478002-C-T	613445	10	10	0.0111111	1	2.17799e-06	-1.19735	0.249299	0.264074	0.277414	ENSG00000163635.17	17	0.339277	1.66618e-06
chr3:64006068:64011797:clu_31856_NA:ENSG00000239653.1	8542	1.0014	2259.03	337.901	1.50877e-05	3-63803421-G-T	-200601	71	79	0.0879733	1	1.35851e-06	0.554193	0.113061	0.0333967	0.0333313	ENSG00000239653.1	3	0.0749308	9.42055e-06
chr3:64022523:64023275:clu_31861_NA:ENSG00000163636.10	8551	1.01966	3815.2	358.406	0.000228901	3-64486674-G-A	462664	25	25	0.0277778	1	6.49628e-05	-0.88862	0.220251	0.574743	0.57351	ENSG00000163636.10	5	0.481854	6.02789e-06
chr3:66221127:66243203:clu_31863_NA:ENSG00000144741.17	8756	1.04046	9268.05	386.371	9.10779e-26	3-66236632-G-A	103022	269	341	0.378889	1	6.23278e-28	-0.805498	0.0683032	9.999e-05	1.16416e-22	ENSG00000144741.17	6	1.341e-21	2.7026e-06
chr3:66386301:66394040:clu_31869_NA:ENSG00000144749.13	8960	1.00604	11078.6	376.148	9.57851e-06	3-65607380-T-C	-893883	194	223	0.247778	1	2.82315e-06	-0.36388	0.0766413	0.0987901	0.0990541	ENSG00000144749.13	10	0.175823	1.9597e-06
chr3:66999191:67003195:clu_31875_NA:ENSG00000163376.11	8281	1.02294	2087.72	344.257	0.000168965	3-67896866-C-G	898559	12	12	0.0133333	1	3.18071e-05	1.3393	0.318443	0.284472	0.286816	ENSG00000163376.11	3	0.346159	1.11674e-05
chr3:67375859:67400731:clu_31879_NA:ENSG00000172340.14	8369	0.951436	2415.09	307.666	2.9113e-08	3-67374395-T-C	-280219	238	301	0.334444	1	8.59645e-11	-0.423547	0.0635991	0.00029997	0.000114096	ENSG00000172340.14	7	0.000393143	7.02903e-06
chr3:68538880:68544486:clu_31891_NA:ENSG00000183662.10	7923	1.0431	1352.23	359.192	0.00378909	3-68422923-C-T	418707	36	38	0.0422222	1	0.00172008	0.660586	0.209377	0.993101	0.993477	ENSG00000183662.10	2	0.60507	1.87206e-05
chr3:68998114:69001608:clu_31896_NA:ENSG00000163378.13	7988	1.00893	6052.75	375.095	0.000119598	3-68759928-A-T	-254033	41	41	0.0455556	1	4.58467e-05	0.774169	0.187956	0.512949	0.510879	ENSG00000163378.13	7	0.460188	3.63142e-06
chr3:69033704:69035023:clu_31904_NA:ENSG00000144747.15	8007	0.896678	1104.2	270.453	0.000735353	3-68283407-G-A	-768896	93	103	0.114955	1	2.51402e-05	-0.31112	0.0730171	0.593741	0.605141	ENSG00000144747.15	6	0.492978	1.16886e-05
chr3:69056693:69056779:clu_31905_NA:ENSG00000144744.16	7947	0.973075	6381.04	345.606	3.20037e-05	3-69458103-G-C	377695	231	275	0.306236	1	4.4205e-06	-0.302839	0.0651066	0.19638	0.195225	ENSG00000144744.16	11	0.275989	2.94159e-06
chr3:69102056:69104464:clu_31912_NA:ENSG00000144746.6	7929	1.04351	865.583	356.908	0.0012738	3-69894718-T-C	809774	16	16	0.0181406	1	0.000466074	-0.472381	0.133923	0.653235	0.65042	ENSG00000144746.6	2	0.509592	2.92932e-05
chr3:69182717:69187770:clu_31917_NA:ENSG00000114541.14	7539	1.02266	8374.86	373.962	0.000149517	3-70464953-C-A	922370	16	16	0.0177778	1	5.7319e-05	1.107	0.272324	0.709129	0.705631	ENSG00000114541.14	12	0.525957	2.78065e-06
chr3:71582789:71583505:clu_31948_NA:ENSG00000277855.1	6998	1.04646	1504.76	383.984	0.000285329	3-71451926-C-T	-129795	122	129	0.143333	1	0.00014508	0.458721	0.119631	0.326967	0.32728	ENSG00000277855.1	1	0.372497	1.705e-05
chr3:71052626:71053636:clu_31938_NA:ENSG00000114861.18	7000	0.916587	7984.92	323.266	0.000115344	3-71962151-C-CT	378162	219	258	0.28683	1	1.07735e-05	-0.357147	0.0801706	0.632937	0.639487	ENSG00000114861.18	18	0.505689	1.7919e-06
chr3:71693941:71696460:clu_31943_NA:ENSG00000163412.12	6956	1.03022	7910.97	380.582	0.000114574	3-71000794-A-AAAAATAAAAT	-753979	118	136	0.15814	1	4.96274e-05	-0.369407	0.0901029	0.587241	0.58246	ENSG00000163412.12	7	0.484857	3.03707e-06
chr3:71772828:71781467:clu_31946_NA:ENSG00000163421.8	6966	0.97806	4385.69	359.208	2.12386e-06	3-71765568-TA-T	-19638	328	433	0.481111	1	2.84528e-07	-0.332918	0.0638021	0.0107989	0.0103677	ENSG00000163421.8	5	0.0268903	4.37763e-06
chr3:72099011:72099904:clu_31961_NA:ENSG00000276471.1	7240	1.01879	6279.98	369.073	1.21165e-19	3-72089803-G-A	5162	288	360	0.400891	1	3.46566e-22	0.663287	0.0646609	9.999e-05	3.92425e-16	ENSG00000276471.1	5	3.1791e-15	3.64882e-06
chr3:72099011:72099904:clu_31961_NA:ENSG00000241163.7	7333	1.00261	14246.2	382.114	2.78111e-20	3-72089803-G-A	-189700	288	360	0.400891	1	3.46566e-22	0.663287	0.0646609	9.999e-05	3.60769e-16	ENSG00000241163.7	10	2.93262e-15	1.50165e-06
chr3:72439292:72446496:clu_31967_NA:ENSG00000163602.10	7503	0.987028	775.441	292.995	0.000351159	3-73347228-CTCTT-C	900607	306	367	0.408686	1	1.8222e-05	0.221655	0.0511266	0.241776	0.244008	ENSG00000163602.10	2	0.315106	2.57714e-05
chr3:72842402:72844359:clu_31982_NA:ENSG00000144736.13	7833	1.03989	6173.17	380.64	9.67804e-05	3-73395502-A-G	533588	58	63	0.07	1	4.12687e-05	-0.528109	0.127438	0.432757	0.430466	ENSG00000144736.13	5	0.428038	4.04817e-06
chr3:73064146:73064852:clu_31986_NA:ENSG00000163605.14	7683	1.0483	5515.81	372.874	1.18103e-06	3-73032036-T-G	35251	142	155	0.172222	1	2.4272e-07	-0.455315	0.0867389	0.0049995	0.00498465	ENSG00000163605.14	5	0.0137938	4.68584e-06
chr3:75426599:75430832:clu_31999_NA:ENSG00000244026.6	7772	0.985707	1879.51	336.909	4.50288e-10	3-75425908-A-G	-9202	90	110	0.123874	1	3.13757e-12	-0.792898	0.1104	9.999e-05	1.03973e-06	ENSG00000244026.6	4	4.46969e-06	1.05705e-05
chr3:75783364:75785384:clu_32009_NA:ENSG00000227124.8	7871	1.02632	2597.21	361.443	0.0028839	3-75359307-G-A	-426276	76	79	0.0877778	1	0.00129851	0.472767	0.146001	0.9992	0.999407	ENSG00000227124.8	4	0.606781	9.10349e-06
chr3:81655001:81670838:clu_32020_NA:ENSG00000114480.12	6284	0.898629	498.872	242.751	0.000659073	3-81129189-T-TCA	-632972	15	15	0.0171233	1	7.20729e-06	1.02793	0.226196	0.315368	0.329258	ENSG00000114480.12	6	0.373449	2.61404e-05
chr3:87240453:87240699:clu_32025_NA:ENSG00000083937.8	7787	1.00822	1283.96	337.759	0.00155948	3-87265436-A-T	38165	11	12	0.0133333	1	0.000412023	0.922546	0.259089	0.865213	0.863374	ENSG00000083937.8	4	0.570953	1.70667e-05
chr3:88086402:88113115:clu_32031_NA:ENSG00000175105.6	8182	1.05754	1908.7	351.151	0.00132275	3-87074802-A-G	-984472	187	213	0.237723	1	0.000437615	0.328781	0.0927607	0.914509	0.911533	ENSG00000175105.6	5	0.58476	1.40436e-05
chr3:88150185:88153230:clu_32034_NA:ENSG00000179021.9	8124	0.890799	296.292	250.211	0.000678143	3-88546304-A-ATT	396561	36	39	0.043722	1	1.03459e-05	-0.520046	0.1165	0.221078	0.227608	ENSG00000179021.9	3	0.302126	4.22248e-05
chr3:88058223:88058373:clu_32030_NA:ENSG00000163320.10	8122	1.01305	389.812	316.371	0.00113142	3-88064109-C-CT	-85776	148	176	0.197309	1	0.000172431	-0.298474	0.078747	0.356764	0.350538	ENSG00000163320.10	2	0.385278	5.73773e-05
chr3:93980482:93995874:clu_32043_NA:ENSG00000169379.15	3141	1.00731	972.813	353.244	0.00143839	3-93931038-T-C	-49101	30	35	0.0388889	1	0.000502411	0.581376	0.165788	0.745625	0.750978	ENSG00000169379.15	5	0.540256	2.24379e-05
chr3:94063138:94064437:clu_32048_NA:ENSG00000178694.9	3381	1.01196	1024.87	343.998	0.00069785	3-93799185-C-T	-263731	136	152	0.168889	1	0.000175964	0.373746	0.0987418	0.506049	0.505286	ENSG00000178694.9	6	0.458167	2.17247e-05
chr3:94061606:94062746:clu_32047_NA:ENSG00000178700.7	3385	1.03259	295.375	357.218	0.00150561	3-94922181-T-TAACA	858792	22	23	0.0255556	1	0.000569669	-0.841132	0.242249	0.346665	0.343713	ENSG00000178700.7	2	0.381298	8.21253e-05
chr3:97788119:97791771:clu_32058_NA:ENSG00000113966.9	7071	1.0518	1054.62	363.717	0.000881023	3-97776399-G-A	11878	70	83	0.0922222	1	0.000345343	-0.545871	0.151285	0.582342	0.582269	ENSG00000113966.9	2	0.484857	2.48485e-05
chr3:97896085:97898883:clu_32062_NA:ENSG00000080200.9	7091	1.03929	2718.76	374.277	0.000669268	3-97207704-G-A	-614336	73	85	0.0946548	1	0.000308294	0.450406	0.123789	0.826617	0.82794	ENSG00000080200.9	6	0.561484	9.1693e-06
chr3:97947449:97949844:clu_32064_NA:ENSG00000170854.17	7234	0.994258	2255.05	353.123	4.82603e-05	3-98188632-C-T	216175	63	65	0.0722222	1	9.08721e-06	-0.628975	0.139991	0.105389	0.10471	ENSG00000170854.17	5	0.183494	9.14871e-06
chr3:98518995:98521133:clu_32068_NA:ENSG00000080822.16	8971	0.957777	1475.25	289.15	0.000354866	3-99171395-C-T	648329	10	11	0.0122222	1	1.62695e-05	-1.07115	0.245597	0.420058	0.428675	ENSG00000080822.16	7	0.427083	1.1856e-05
chr3:98521437:98522849:clu_32069_NA:ENSG00000080819.6	9155	0.911571	773.701	246.674	0.00282579	3-99218499-A-G	624776	10	10	0.0111111	1	9.5134e-05	0.919389	0.233311	0.90311	0.904236	ENSG00000080819.6	6	0.583335	1.80267e-05
chr3:98773983:98782207:clu_32077_NA:ENSG00000064225.12	9368	0.988557	6355.6	346.818	5.85783e-14	3-98781474-T-TA	49238	305	391	0.434783	1	1.26683e-16	0.460813	0.0533935	9.999e-05	4.79597e-10	ENSG00000064225.12	13	2.69498e-09	3.16571e-06
chr3:99818043:100146973:clu_32086_NA:ENSG00000184220.11	7126	0.979334	644.85	312.878	8.62519e-05	3-99886600-CA-C	68766	13	13	0.0147059	1	5.22799e-06	-1.22139	0.26466	0.059894	0.057944	ENSG00000184220.11	3	0.11689	2.99441e-05
chr3:100310542:100316099:clu_32093_NA:ENSG00000036054.12	6712	0.90498	1419.05	289.526	5.52529e-08	3-100321830-TA-T	60830	213	243	0.270362	1	5.6083e-11	-0.485845	0.0722043	0.00089991	0.000199802	ENSG00000036054.12	8	0.000668812	9.49959e-06
chr3:100354827:100355177:clu_32097_NA:ENSG00000114021.11	6439	0.922123	462.505	253.514	0.000388047	3-101039007-A-G	704306	36	36	0.0400891	1	4.78329e-06	-0.571044	0.123221	0.19538	0.194436	ENSG00000114021.11	3	0.275147	3.1815e-05
chr3:100369135:100372606:clu_32100_NA:ENSG00000154174.7	6318	0.939868	146.955	235.959	0.000610683	3-101282107-T-G	880709	20	21	0.0233333	1	4.66128e-06	-0.895171	0.192928	0.106389	0.10181	ENSG00000154174.7	1	0.179556	0.0001093
chr3:100709431:100713643:clu_32105_NA:ENSG00000114354.13	5971	0.916943	953.301	295.65	0.000226904	3-100726773-A-AT	17442	35	36	0.0402685	1	1.07835e-05	0.821463	0.184407	0.220478	0.229363	ENSG00000114354.13	6	0.303625	1.50367e-05
chr3:101399055:101458955:clu_32118_NA:ENSG00000138468.15	6911	0.958205	3816.74	305.968	5.11489e-07	3-101417558-G-C	-95683	187	220	0.244989	1	3.81265e-09	-0.396618	0.0658899	0.00439956	0.00257503	ENSG00000138468.15	17	0.00749087	4.59178e-06
chr3:101580004:101585440:clu_32123_NA:ENSG00000081154.11	6842	0.969406	4748.45	349.778	0.000158306	3-101477328-A-T	-96767	9	9	0.01	1	3.39868e-05	1.46314	0.349185	0.539046	0.543141	ENSG00000081154.11	10	0.470422	3.88727e-06
chr3:101664714:101664964:clu_32126_NA:ENSG00000066422.4	6715	0.903526	257.33	223.477	0.000794775	3-102234307-A-G	556812	17	19	0.0211581	1	4.09046e-06	-0.691924	0.14822	0.224278	0.225064	ENSG00000066422.4	2	0.300365	5.19977e-05
chr3:101682492:101682771:clu_32127_NA:ENSG00000114391.12	6713	1.02191	704.091	364.775	0.00138301	3-101040975-A-G	-645807	146	158	0.175947	1	0.000590081	-0.278743	0.0805048	0.612539	0.613036	ENSG00000114391.12	2	0.49541	3.29707e-05
chr3:101728937:101731840:clu_32130_NA:ENSG00000182504.10	6642	1.04717	896.792	364.787	0.00122287	3-101706947-G-T	-16978	20	20	0.0222717	1	0.000512713	0.892469	0.254906	0.652735	0.646883	ENSG00000182504.10	2	0.508335	2.86905e-05
chr3:101779324:101782110:clu_32134_NA:ENSG00000144815.15	6560	1.00857	2798.08	330.05	0.000294847	3-101927422-G-GTTT	148220	256	313	0.348073	1	4.33449e-05	0.320909	0.0776584	0.558344	0.557838	ENSG00000144815.15	8	0.475841	7.84322e-06
chr3:101854683:101855062:clu_32140_NA:ENSG00000144802.11	6529	0.943223	329.054	247.141	0.00855133	3-102456545-ATATCTATC-A	628554	50	52	0.0585586	1	0.000596124	-0.418932	0.121092	0.947905	0.946908	ENSG00000144802.11	2	0.593546	4.96068e-05
chr3:105550259:105552468:clu_32155_NA:ENSG00000170017.12	8387	0.991119	1345.35	330.57	9.46029e-06	3-105559155-G-A	192246	13	13	0.0144766	1	5.75691e-07	1.13874	0.224276	0.0147985	0.0131961	ENSG00000170017.12	3	0.0333672	1.51251e-05
chr3:105867591:105868912:clu_32162_NA:ENSG00000114423.18	8287	0.918508	4159.08	329.203	1.43608e-11	3-105832083-T-C	-37469	74	77	0.0857461	1	2.18356e-14	-1.00855	0.127392	9.999e-05	2.39261e-07	ENSG00000114423.18	11	1.08461e-06	3.47388e-06
chr3:107526398:107645836:clu_32176_NA:ENSG00000114439.18	6661	0.94326	2335.77	297.344	0.000110445	3-106705033-G-A	-817903	37	38	0.0422222	1	4.18867e-06	-0.785361	0.16842	0.247475	0.252221	ENSG00000114439.18	10	0.321321	6.98928e-06
chr3:108047292:108050578:clu_32186_NA:ENSG00000196776.14	6609	0.982341	5671.08	347.246	4.03648e-05	3-109027564-A-AT	936539	50	55	0.0615213	1	6.15605e-06	-0.57853	0.12634	0.209179	0.211773	ENSG00000196776.14	13	0.289794	3.45111e-06
chr3:108125142:108136314:clu_32189_NA:ENSG00000271856.1	6602	1.03688	1654.24	353.718	0.000704162	3-109091446-AAAAT-A	965625	65	74	0.0827741	1	0.000218535	0.434122	0.116418	0.677732	0.673572	ENSG00000271856.1	3	0.516288	1.49235e-05
chr3:108163729:108165431:clu_32192_NA:ENSG00000114446.4	6718	0.923712	594.003	243.869	1.54102e-14	3-108148979-C-T	-73591	78	82	0.0911111	1	5.50192e-24	-0.923761	0.0859203	9.999e-05	6.55923e-11	ENSG00000114446.4	5	3.91003e-10	2.49696e-05
chr3:108581511:108582108:clu_32211_NA:ENSG00000163507.13	7032	1.03537	3313.42	372.934	0.000147903	3-107770800-T-C	-818844	16	16	0.0177778	1	5.53051e-05	1.22454	0.300598	0.375462	0.37041	ENSG00000163507.13	6	0.395886	7.40523e-06
chr3:108675873:108677497:clu_32225_NA:ENSG00000198919.12	7032	0.953167	4618.46	339.62	5.80379e-05	3-108382772-A-T	-206910	123	139	0.155134	1	7.56448e-06	-0.391148	0.0862751	0.246075	0.255737	ENSG00000198919.12	11	0.323572	3.70585e-06
chr3:111650581:111665527:clu_32237_NA:ENSG00000153283.12	7966	0.966057	6010.94	347.34	1.25163e-09	3-111637864-C-A	345145	203	234	0.260579	1	2.27206e-11	0.484283	0.0704593	0.00019998	1.13867e-05	ENSG00000153283.12	14	4.41238e-05	3.02391e-06
chr3:111714128:111720723:clu_32239_NA:ENSG00000240891.7	7867	0.97525	363.47	309.569	0.000661365	3-111874722-C-T	200046	22	22	0.0244444	1	7.13341e-05	-0.929902	0.231797	0.224378	0.224032	ENSG00000240891.7	1	0.299646	5.21551e-05
chr3:111945357:111948932:clu_32242_NA:ENSG00000144824.20	7926	1.00952	5323.78	359.174	0.000148658	3-111935500-A-AAGATAGAT	203003	229	267	0.297297	1	4.0041e-05	0.331738	0.0799129	0.541946	0.542348	ENSG00000144824.20	9	0.470371	4.13906e-06
chr3:111979203:111986264:clu_32245_NA:ENSG00000144827.8	8447	1.0187	2475.27	336.937	0.000469263	3-111217353-GA-G	-761657	299	412	0.458797	1	9.2165e-05	0.265367	0.067207	0.682432	0.679681	ENSG00000144827.8	5	0.518758	9.25366e-06
chr3:112130519:112133092:clu_32251_NA:ENSG00000174500.12	8802	0.993023	4521.71	326.57	0.00020271	3-112296664-A-T	163359	54	54	0.0605381	1	2.44879e-05	0.592811	0.138927	0.60304	0.603291	ENSG00000174500.12	10	0.492347	4.53802e-06
chr3:112345288:112347563:clu_32255_NA:ENSG00000091972.18	8856	0.989573	2683.14	350.517	7.64153e-05	3-112165687-G-T	-166660	14	14	0.0155902	1	1.4552e-05	1.12993	0.257573	0.187281	0.189403	ENSG00000091972.18	4	0.270401	7.5324e-06
chr3:112471355:112479455:clu_32257_NA:ENSG00000186265.9	8963	0.967108	1388.67	329.704	0.00067496	3-113018417-A-C	518856	11	11	0.0122222	1	0.00012197	1.18333	0.305109	0.618438	0.623093	ENSG00000186265.9	3	0.499595	1.31528e-05
chr3:112562273:112563385:clu_32262_NA:ENSG00000138459.8	9035	0.952125	2394.43	326.529	5.31008e-05	3-112247872-AGTGT-A	-313837	19	19	0.0212054	1	4.43496e-06	-1.02755	0.220944	0.133187	0.134593	ENSG00000138459.8	5	0.215388	7.11286e-06
chr3:112924535:112925085:clu_32271_NA:ENSG00000163606.10	8384	1.01967	3977.44	359.391	0.000171534	3-112920622-A-AAAT	-54500	231	291	0.324053	1	4.75444e-05	-0.298052	0.072516	0.488951	0.485065	ENSG00000163606.10	6	0.451375	5.78237e-06
chr3:112991335:112993026:clu_32278_NA:ENSG00000163607.15	8329	0.988318	3200.02	350.592	1.1945e-05	3-112691285-T-C	-299633	16	16	0.0177778	1	1.59682e-06	1.16212	0.238723	0.0389961	0.0391565	ENSG00000163607.15	5	0.0856836	6.2808e-06
chr3:113010704:113011045:clu_32275_NA:ENSG00000163608.14	8227	0.975085	5691.04	342.185	3.30231e-05	3-113167107-C-T	147246	138	154	0.171492	1	4.11413e-06	-0.397327	0.0851357	0.180382	0.180692	ENSG00000163608.14	11	0.261703	3.32848e-06
chr3:113291748:113294687:clu_32282_NA:ENSG00000206530.10	7485	0.994724	15005.5	368.98	6.4443e-37	3-113294127-A-G	-147483	227	269	0.298889	1	6.94837e-42	1.09371	0.0719791	9.999e-05	1.42984e-32	ENSG00000206530.10	19	2.45278e-31	1.37769e-06
chr3:113450516:113453466:clu_32294_NA:ENSG00000163611.11	7385	1.03574	2097.46	374.162	0.000757842	3-114200869-T-A	685682	54	56	0.0622222	1	0.000353468	-0.540353	0.150014	0.789021	0.785313	ENSG00000163611.11	3	0.549077	1.17156e-05
chr3:113580709:113583409:clu_32304_NA:ENSG00000072858.10	7370	0.942176	9355.11	343.654	1.82535e-12	3-113585934-A-G	53638	317	411	0.456667	1	6.13785e-15	-0.373637	0.0461463	9.999e-05	4.91685e-08	ENSG00000072858.10	19	2.36688e-07	1.73597e-06
chr3:113661425:113664313:clu_32313_NA:ENSG00000176542.9	7129	1.054	3962.44	374.272	0.000406983	3-113089754-A-G	-606892	141	160	0.177778	1	0.000176831	-0.35249	0.0931572	0.789421	0.784595	ENSG00000176542.9	5	0.548925	6.67149e-06
chr3:113724092:113745942:clu_32317_NA:ENSG00000121579.12	6984	1.02721	819.933	357.228	0.0023606	3-114121357-G-A	375057	51	60	0.0666667	1	0.000962452	-0.438685	0.131945	0.846815	0.849627	ENSG00000121579.12	2	0.567497	2.89415e-05
chr3:113780783:113781050:clu_32321_NA:ENSG00000114573.9	6977	0.795126	481.46	218.502	0.000473803	3-114366873-TAGA-T	619854	24	27	0.03	1	1.20884e-06	0.762892	0.154874	0.281872	0.300777	ENSG00000114573.9	8	0.355437	1.47156e-05
chr3:113930832:113933511:clu_32330_NA:ENSG00000178075.19	6854	1.01199	12978.4	384.332	8.63603e-05	3-113823292-G-A	-4890	268	329	0.365556	1	3.969e-05	0.315082	0.0758625	0.674933	0.669143	ENSG00000178075.19	14	0.515465	1.71577e-06
chr3:114082794:114085673:clu_32354_NA:ENSG00000151576.10	6406	0.904594	1985.7	270.419	1.29818e-08	3-114088447-GA-G	82614	161	184	0.2049	1	1.27193e-12	0.60417	0.0825417	0.00039996	7.33239e-05	ENSG00000151576.10	11	0.000259481	6.77508e-06
chr3:114002538:114004637:clu_32348_NA:ENSG00000163617.10	6382	1.01065	4946.43	354.104	0.000203664	3-114364531-C-T	307918	15	15	0.0167038	1	5.10933e-05	-1.15088	0.281195	0.634437	0.630296	ENSG00000163617.10	8	0.502252	4.4762e-06
chr3:114294122:114295545:clu_32360_NA:ENSG00000241490.1	5794	1.04372	956.201	365.863	0.000153388	3-113863920-A-G	-350393	230	272	0.302895	1	4.88374e-05	-0.288699	0.0703509	0.122688	0.122885	ENSG00000241490.1	2	0.201867	2.6539e-05
chr3:114294122:114295545:clu_32360_NA:ENSG00000181847.11	5726	1.00326	1458.45	338.701	0.000270431	3-113863920-A-G	-412993	230	272	0.302895	1	4.88374e-05	-0.288699	0.0703509	0.325567	0.324414	ENSG00000181847.11	4	0.370866	1.47094e-05
chr3:114900342:114974366:clu_32377_NA:ENSG00000181722.16	5878	1.01103	813.599	369.991	0.000323626	3-115607836-G-A	460565	273	340	0.377778	1	0.000125163	0.287342	0.0742125	0.228477	0.226905	ENSG00000181722.16	1	0.301652	2.72577e-05
chr3:119237070:119240850:clu_32389_NA:ENSG00000121578.12	7652	1.01249	5644.17	365.319	6.47255e-05	3-119275031-A-AGT	33928	60	67	0.0768349	1	1.7954e-05	0.481519	0.110979	0.29967	0.300259	ENSG00000121578.12	8	0.35523	3.95353e-06
chr3:119409776:119413856:clu_32397_NA:ENSG00000031081.10	7619	1.06246	1881.68	365.712	0.000449264	3-118351893-G-A	-942480	51	52	0.0577778	1	0.000166159	0.607341	0.159835	0.550045	0.542079	ENSG00000031081.10	4	0.470371	1.45208e-05
chr3:119462148:119463336:clu_32402_NA:ENSG00000176142.12	7437	0.986377	4136.21	335.306	1.01488e-06	3-119234245-G-A	-234585	27	28	0.0311111	1	4.28332e-08	-1.07399	0.192427	0.00739926	0.00453907	ENSG00000176142.12	10	0.0126785	4.81762e-06
chr3:119491574:119492282:clu_32405_NA:ENSG00000163389.10	7439	0.885505	669.958	254.307	1.94509e-06	3-119488024-C-T	19086	86	93	0.104027	1	9.03359e-10	-0.574593	0.0916631	0.00539946	0.00291174	ENSG00000163389.10	4	0.00839526	1.81481e-05
chr3:119500860:119503532:clu_32408_NA:ENSG00000113845.9	7410	0.998001	3099.72	358.685	9.63306e-06	3-119503609-G-C	5077	140	158	0.175556	1	1.62871e-06	-0.379234	0.0779688	0.029997	0.0296511	ENSG00000113845.9	5	0.0678734	6.76524e-06
chr3:119582467:119586285:clu_32413_NA:ENSG00000144843.11	7474	1.05244	2520.9	357.802	0.000152686	3-118696407-C-CA	-882861	268	333	0.370455	1	3.99246e-05	0.30131	0.0725711	0.29857	0.295498	ENSG00000144843.11	4	0.352299	1.04219e-05
chr3:119654613:119659933:clu_32420_NA:ENSG00000121577.13	7543	0.997447	4603.39	372.412	9.08905e-06	3-119764420-G-A	99096	248	318	0.35412	1	2.37277e-06	-0.372136	0.0777754	0.0412959	0.0413564	ENSG00000121577.13	6	0.0893495	4.54444e-06
chr3:119654613:119659933:clu_32420_NA:ENSG00000138495.6	7598	0.998071	3692.99	340.468	2.20628e-05	3-119764420-G-A	86966	248	318	0.35412	1	2.37277e-06	-0.372136	0.0777754	0.0770923	0.0786941	ENSG00000138495.6	8	0.147991	5.68013e-06
chr3:119826855:119863419:clu_32427_NA:ENSG00000082701.14	7703	0.941422	2872.22	328.151	0.000179854	3-119956131-G-C	-138286	30	30	0.0333333	1	2.2014e-05	0.624133	0.145425	0.422258	0.432856	ENSG00000082701.14	9	0.429037	5.63367e-06
chr3:120335953:120348744:clu_32440_NA:ENSG00000163428.3	7306	1.04745	843.848	351.906	0.00120337	3-119725208-A-G	-624131	33	38	0.0422222	1	0.000396894	-0.657683	0.184181	0.625437	0.617708	ENSG00000163428.3	2	0.497179	3.05241e-05
chr3:120596646:120601111:clu_32443_NA:ENSG00000065518.7	6916	0.999535	587.894	333.774	0.00138334	3-120150270-AT-A	-446039	163	185	0.205556	1	0.000327748	-0.298318	0.0823582	0.559044	0.557056	ENSG00000065518.7	2	0.475457	3.5908e-05
chr3:120641693:120644319:clu_32444_NA:ENSG00000113924.11	6772	1.00419	2089.11	346.739	4.02689e-06	3-120511784-T-C	-170787	52	56	0.0622222	1	3.76718e-07	0.626665	0.121391	0.010199	0.00819652	ENSG00000113924.11	5	0.0217722	1.03101e-05
chr3:120751000:120770728:clu_32454_NA:ENSG00000153767.9	6659	1.02453	705.743	370.532	0.00114924	3-121720745-C-A	978108	104	118	0.131403	1	0.000528627	0.329068	0.0942137	0.547345	0.544396	ENSG00000153767.9	2	0.470505	3.32533e-05
chr3:120730787:120742462:clu_32453_NA:ENSG00000144840.8	6658	0.863561	438.855	226.242	0.0105111	3-120502533-C-T	-240460	79	97	0.108259	1	0.000479487	-0.435717	0.1238	0.9957	0.993026	ENSG00000144840.8	6	0.604961	2.45371e-05
chr3:121722378:121726913:clu_32473_NA:ENSG00000173230.15	7121	1.0046	1051.36	334.129	0.000969289	3-121563903-AAATAATAATAAT-A	-185864	89	102	0.115124	1	0.000212222	-0.454158	0.121542	0.637736	0.637282	ENSG00000173230.15	3	0.504671	2.05224e-05
chr3:121781874:121790073:clu_32479_NA:ENSG00000173226.16	7135	0.978164	5492.49	345.286	6.00428e-18	3-121779191-T-C	-55888	74	80	0.0888889	1	1.52406e-21	-1.10479	0.109622	9.999e-05	6.55479e-14	ENSG00000173226.16	17	4.72191e-13	3.49713e-06
chr3:121857156:121872537:clu_32486_NA:ENSG00000145088.8	7135	1.0042	2088.63	342.143	0.000249885	3-122050902-A-G	215719	62	68	0.0757238	1	4.84219e-05	0.513896	0.125165	0.40476	0.404601	ENSG00000145088.8	6	0.413877	1.03127e-05
chr3:121931735:121939349:clu_32496_NA:ENSG00000163406.10	7095	0.928498	3407.1	327.105	0.000273954	3-121923399-C-T	29310	305	391	0.434444	1	3.64652e-05	0.231601	0.0554935	0.628137	0.638826	ENSG00000163406.10	14	0.505406	4.45812e-06
chr3:122091650:122103512:clu_32502_NA:ENSG00000114013.15	7038	0.992152	2181.7	342.125	0.000381492	3-122973416-G-A	918050	27	28	0.03125	1	8.1009e-05	0.761371	0.191278	0.561944	0.568669	ENSG00000114013.15	6	0.479477	9.3694e-06
chr3:122371800:122383174:clu_32508_NA:ENSG00000160124.9	7177	1.00578	3761.26	370.602	1.3855e-05	3-122417350-A-ACT	34119	10	10	0.0111111	1	3.61073e-06	1.4162	0.301632	0.0482952	0.0497929	ENSG00000160124.9	5	0.103874	5.76556e-06
chr3:122384299:122402760:clu_32509_NA:ENSG00000114023.15	7189	0.967234	301.328	285.158	4.01113e-13	3-122401384-A-G	17208	26	26	0.0289532	1	1.16565e-18	-1.73806	0.187956	9.999e-05	2.5889e-10	ENSG00000114023.15	1	1.47918e-09	6.06507e-05
chr3:122425658:122426275:clu_32512_NA:ENSG00000272758.5	7214	1.03881	1287.59	358.381	8.32123e-08	3-122400549-G-C	-15658	55	57	0.0633333	1	6.24558e-09	-0.881102	0.148531	0.00019998	7.38832e-05	ENSG00000272758.5	2	0.000261122	1.93232e-05
chr3:122457848:122459774:clu_32515_NA:ENSG00000114030.12	7256	0.956255	3540.37	310.555	4.96164e-05	3-122307324-C-T	-207621	215	254	0.282222	1	2.29965e-06	0.323436	0.0675037	0.167983	0.17732	ENSG00000114030.12	11	0.258652	4.90518e-06
chr3:122566070:122568489:clu_32527_NA:ENSG00000163840.9	7301	1.03862	892.796	364.976	0.00102198	3-123047638-AT-A	483400	20	20	0.0223714	1	0.000419019	-0.733219	0.206182	0.582042	0.581346	ENSG00000163840.9	2	0.484737	2.78468e-05
chr3:122556121:122558329:clu_32525_NA:ENSG00000138496.16	7300	0.992096	10615.6	359.157	1.71114e-16	3-122558325-G-A	-6252	97	104	0.115556	1	4.53916e-19	-0.921537	0.0983711	9.999e-05	2.25669e-12	ENSG00000138496.16	20	1.48645e-11	1.92512e-06
chr3:122619843:122621444:clu_32536_NA:ENSG00000173200.12	7294	0.955678	4596.55	322.921	2.69514e-75	3-122619561-C-T	41959	57	61	0.0677778	1	1.27969e-97	-2.11956	0.0760567	9.999e-05	1.75217e-68	ENSG00000173200.12	12	9.71615e-67	3.76786e-06
chr3:122720388:122721088:clu_32538_NA:ENSG00000173193.13	7298	0.927484	1696.12	299.559	1.77004e-13	3-122735105-T-C	54487	119	139	0.154444	1	2.47203e-18	0.674468	0.0737114	9.999e-05	1.51544e-09	ENSG00000173193.13	8	8.18767e-09	8.91038e-06
chr3:122759360:122768701:clu_32535_NA:ENSG00000169087.10	7342	0.972294	6965.63	375.188	1.81587e-26	3-122792669-G-T	-1155	231	283	0.314732	1	1.68001e-29	-0.788326	0.0646461	9.999e-05	5.17277e-22	ENSG00000169087.10	9	5.80888e-21	2.68515e-06
chr3:122827065:122833317:clu_32553_NA:ENSG00000138463.8	7339	0.884569	1262.1	276.746	0.00119946	3-121991204-GA-G	-803591	28	28	0.0316742	1	6.43687e-05	0.819166	0.202923	0.814619	0.815757	ENSG00000138463.8	7	0.557087	9.58447e-06
chr3:123116298:123124066:clu_32562_NA:ENSG00000065485.19	7144	0.977286	5247.32	362.776	0.000133643	3-123317331-A-ATT	250269	14	15	0.0167038	1	3.86921e-05	-1.07405	0.258224	0.506949	0.515096	ENSG00000065485.19	9	0.46063	3.64605e-06
chr3:123209399:123223559:clu_32567_NA:ENSG00000121542.11	7049	0.880532	1142.64	298.578	0.00106933	3-123392655-C-T	190728	123	135	0.150334	1	0.000101993	-0.371474	0.0946849	0.739726	0.750652	ENSG00000121542.11	5	0.540153	1.03565e-05
chr3:123567780:123582212:clu_32575_NA:ENSG00000206527.9	7064	0.931897	743.341	268.245	3.10269e-05	3-122990553-C-G	-594632	35	39	0.0435268	1	1.78356e-07	-0.707683	0.133287	0.0360964	0.030299	ENSG00000206527.9	3	0.069113	2.07804e-05
chr3:123647427:123648971:clu_32583_NA:ENSG00000065534.18	7365	1.0119	2735.04	382.085	0.000548337	3-122906409-G-C	-977922	174	197	0.219376	1	0.000285728	-0.343223	0.0938115	0.774923	0.773095	ENSG00000065534.18	4	0.545439	8.13832e-06
chr3:123933755:123944849:clu_32593_NA:ENSG00000175455.14	7372	0.952082	3666.89	304.938	0.000610541	3-124624961-C-T	663553	13	13	0.0145089	1	5.63794e-05	-0.915982	0.22511	0.905309	0.902066	ENSG00000175455.14	12	0.582791	4.64363e-06
chr3:124659457:124660923:clu_32599_NA:ENSG00000160145.15	7342	1.06949	1079.7	356.552	0.00117862	3-123160293-T-A	-919730	50	50	0.0555556	1	0.000422857	0.762808	0.214651	0.69893	0.694224	ENSG00000160145.15	2	0.522574	2.60016e-05
chr3:124735246:124737568:clu_32603_NA:ENSG00000114491.13	7610	1.05769	1074.12	355.657	0.000889274	3-124009524-A-G	-720842	19	19	0.0211111	1	0.00029893	0.852659	0.233818	0.59644	0.590098	ENSG00000114491.13	2	0.487165	2.49694e-05
chr3:124873531:124886931:clu_32609_NA:ENSG00000082781.11	8402	0.915787	2040.41	305.675	0.000946602	3-125778677-G-A	877259	31	33	0.0366667	1	0.000104185	-0.822411	0.209908	0.876912	0.874248	ENSG00000082781.11	7	0.574889	6.98407e-06
chr3:124997823:125001852:clu_32613_NA:ENSG00000173706.12	8789	1.0253	4247.21	371.508	0.000217355	3-124396257-G-GT	-659701	229	288	0.320312	1	8.25509e-05	0.335209	0.0843128	0.594341	0.591482	ENSG00000173706.12	6	0.487787	5.54325e-06
chr3:125313656:125323309:clu_32624_NA:ENSG00000163848.19	9497	1.00698	2871.93	340.63	2.7281e-05	3-124804362-A-G	-570992	47	47	0.0524554	1	3.09493e-06	-0.771002	0.163065	0.0738926	0.0738015	ENSG00000163848.19	5	0.140481	7.59006e-06
chr3:125469519:125476695:clu_32628_NA:ENSG00000114520.10	9760	0.974713	1546.64	302.587	0.00137182	3-125543974-T-C	23777	169	199	0.221604	1	0.000159344	-0.28142	0.0738533	0.886611	0.885367	ENSG00000114520.10	4	0.578094	1.22268e-05
chr3:125567595:125576189:clu_32633_NA:ENSG00000144909.7	9737	0.920269	2297.81	279.35	0.000160722	3-125588921-C-T	-6169	18	18	0.02	1	3.58108e-06	-0.914019	0.1946	0.337766	0.347771	ENSG00000144909.7	9	0.383967	6.34397e-06
chr3:126068246:126084093:clu_32645_NA:ENSG00000114544.16	9110	0.915766	1250.76	304.286	1.9459e-05	3-126103286-G-A	1725	142	155	0.172222	1	5.03642e-07	-0.367716	0.0720402	0.0385961	0.0340115	ENSG00000114544.16	4	0.0761489	1.13922e-05
chr3:126439727:126461535:clu_32650_NA:ENSG00000070476.14	9409	0.934233	2820.01	313.237	4.57185e-06	3-126441686-A-G	-34233	293	385	0.428571	1	1.06729e-07	-0.29923	0.055325	0.0235976	0.0175136	ENSG00000070476.14	8	0.042919	5.54069e-06
chr3:126536353:126541733:clu_32658_NA:ENSG00000180767.9	9389	1.02737	1852.22	374.05	9.01731e-05	3-125851200-TGTAA-T	-673083	49	54	0.06	1	3.26136e-05	-0.659308	0.156982	0.145785	0.144587	ENSG00000180767.9	2	0.225972	1.28204e-05
chr3:126608633:126611037:clu_32661_NA:ENSG00000197763.14	9110	1.03107	1655.5	363.165	0.00119656	3-126718062-A-T	62907	12	12	0.0133333	1	0.000485796	1.17397	0.333899	0.856014	0.855194	ENSG00000197763.14	2	0.568851	1.4563e-05
chr3:126914750:126957416:clu_32668_NA:ENSG00000159685.10	8991	1.00914	2954.83	343.481	0.000116464	3-127140696-T-C	436476	268	339	0.376667	1	1.98338e-05	-0.334549	0.0775154	0.289171	0.287008	ENSG00000159685.10	5	0.346255	7.44514e-06
chr3:126991566:127003330:clu_32670_NA:ENSG00000114554.11	7954	1.04579	1258.5	373.517	0.000251383	3-127857939-C-T	869345	56	66	0.0733333	1	0.000101545	0.625086	0.159283	0.253075	0.251308	ENSG00000114554.11	2	0.320621	2.03322e-05
chr3:127576050:127576617:clu_32685_NA:ENSG00000163870.14	6772	0.978	4473.41	336.418	3.24721e-09	3-127576241-C-T	-22010	161	187	0.208241	1	3.54579e-11	0.579686	0.0852184	0.00019998	1.87304e-05	ENSG00000163870.14	11	7.10795e-05	4.29063e-06
chr3:127674418:127674545:clu_32698_NA:ENSG00000114626.17	6797	1.00963	2886.16	356.676	6.06249e-05	3-128179940-C-T	507005	41	42	0.046875	1	1.31575e-05	-0.620159	0.140634	0.155884	0.15714	ENSG00000114626.17	8	0.238961	7.63843e-06
chr3:127710665:127721053:clu_32704_NA:ENSG00000074416.13	6848	0.984635	2632.49	354.653	0.000910376	3-127729041-A-G	-94209	279	346	0.385301	1	0.000301266	0.288424	0.0791369	0.913709	0.911518	ENSG00000074416.13	5	0.58476	7.51111e-06
chr3:128065884:128066954:clu_32716_NA:ENSG00000058262.9	6962	0.984688	1882.73	313.157	2.81136e-08	3-128078950-T-C	27309	174	196	0.218263	1	1.19782e-10	-0.495053	0.0749448	0.00039996	6.19369e-05	ENSG00000058262.9	6	0.000220975	1.05047e-05
chr3:128264781:128341233:clu_32720_NA:ENSG00000132394.10	6657	0.92182	1577.45	308.979	0.000669905	3-127209621-C-T	-943833	65	67	0.0744444	1	7.14227e-05	0.543072	0.135382	0.674933	0.685305	ENSG00000132394.10	6	0.520084	9.31351e-06
chr3:128119414:128123584:clu_32718_NA:ENSG00000175792.11	6655	0.961889	1328.27	318.236	0.000331287	3-128155368-C-T	1454	11	11	0.0122494	1	3.63732e-05	-1.14132	0.27343	0.364364	0.374766	ENSG00000175792.11	4	0.398281	1.3423e-05
chr3:128487076:128487711:clu_32728_NA:ENSG00000179348.11	6624	1.03137	1159.15	354.543	0.000257673	3-129029991-C-A	536806	12	13	0.0145089	1	6.81201e-05	1.14956	0.285748	0.237576	0.244703	ENSG00000179348.11	2	0.315643	2.0825e-05
chr3:128644983:128651373:clu_32732_NA:ENSG00000163902.11	6877	1.02013	479.265	326.956	1.40008e-13	3-128646542-C-T	-34533	163	185	0.206013	1	4.6862e-17	0.558454	0.0637235	9.999e-05	4.15187e-11	ENSG00000163902.11	2	2.51266e-10	4.80775e-05
chr3:128909421:128910021:clu_32748_NA:ENSG00000177646.18	6492	0.934234	2155.23	296.427	1.13257e-16	3-128931857-T-TA	52261	31	32	0.0357143	1	4.98572e-23	-1.30143	0.124058	9.999e-05	1.69233e-12	ENSG00000177646.18	13	1.12403e-11	7.24977e-06
chr3:128910333:128915119:clu_32744_NA:ENSG00000187695.8	6570	1.0142	2140.92	360.483	0.000119671	3-128446183-G-T	-525147	225	265	0.294843	1	3.21625e-05	-0.37221	0.0885547	0.219778	0.220158	ENSG00000187695.8	4	0.296416	1.04986e-05
chr3:128910333:128915119:clu_32744_NA:ENSG00000114656.10	6574	0.982818	3467.85	338.772	0.000192246	3-128446183-G-T	-556507	225	265	0.294843	1	3.21625e-05	-0.37221	0.0885547	0.490351	0.495019	ENSG00000114656.10	9	0.454685	5.65574e-06
chr3:129060850:129061728:clu_32769_NA:ENSG00000169704.4	6597	1.0086	1646.54	343.111	0.000278237	3-128594191-T-C	-466576	17	17	0.018931	1	5.65451e-05	1.00617	0.247318	0.361364	0.363418	ENSG00000169704.4	4	0.392037	1.33303e-05
chr3:129091346:129094986:clu_32770_NA:ENSG00000172780.16	6695	0.980523	1393.13	332.371	0.000708297	3-128500362-T-TA	-622439	10	10	0.011236	1	0.000137963	-1.21061	0.31467	0.638236	0.635812	ENSG00000172780.16	4	0.504232	1.39346e-05
chr3:129134195:129134828:clu_32774_NA:ENSG00000240682.9	6941	1.00281	5196.72	370.231	5.32623e-05	3-128394314-G-A	-766979	13	13	0.0144444	1	1.63742e-05	1.20341	0.276016	0.239176	0.240585	ENSG00000240682.9	8	0.312509	4.12017e-06
chr3:129171508:129171634:clu_32777_NA:ENSG00000169714.16	7075	1.06879	4037.14	369.463	3.94813e-29	3-129224016-C-T	40094	128	161	0.179287	1	5.77921e-33	-1.14	0.0872893	9.999e-05	3.04349e-27	ENSG00000169714.16	7	4.23562e-26	6.93552e-06
chr3:129257860:129260333:clu_32783_NA:ENSG00000181789.14	7125	0.985121	1370.69	322.542	0.000789628	3-128837764-T-C	-411842	19	20	0.0222222	1	0.000125405	-0.764706	0.197527	0.665133	0.667496	ENSG00000181789.14	5	0.515149	1.44567e-05
chr3:129278905:129279710:clu_32785_NA:ENSG00000183624.13	7135	1.02596	5052.54	377.535	5.48977e-07	3-129297283-A-G	18455	80	95	0.105791	1	1.22879e-07	-0.573869	0.106637	0.00269973	0.00235083	ENSG00000183624.13	7	0.00689191	4.6725e-06
chr3:129318310:129318543:clu_32787_NA:ENSG00000206417.8	7192	1.04722	642.496	363.987	0.00108673	3-128466348-C-G	-849044	54	54	0.06	1	0.000441507	0.587219	0.165788	0.489051	0.480159	ENSG00000206417.8	1	0.449632	4.00528e-05
chr3:129393296:129393635:clu_32766_NA:ENSG00000251474.6	7246	0.963986	4150.85	329.774	3.87855e-39	3-129381243-T-A	-18412	39	43	0.0477778	1	1.70668e-49	1.94142	0.11455	9.999e-05	2.92606e-34	ENSG00000251474.6	10	5.33956e-33	4.33731e-06
chr3:129404403:129408645:clu_32794_NA:ENSG00000172771.11	7293	1.0182	1534.73	349.524	0.000670796	3-128544825-G-A	-883826	277	329	0.366516	1	0.000188985	-0.292969	0.0777791	0.634137	0.635198	ENSG00000172771.11	3	0.504086	1.48938e-05
chr3:129514554:129515488:clu_32807_NA:ENSG00000163913.11	7296	0.924104	6381.81	339.79	6.43144e-09	3-129415757-G-A	-24279	90	97	0.107778	1	1.02902e-10	-0.581618	0.0877202	0.00069993	9.10529e-05	ENSG00000163913.11	17	0.000316796	2.32857e-06
chr3:129432606:129433098:clu_32795_NA:ENSG00000129071.9	7297	1.00703	4728.27	353.241	1.35528e-05	3-129352070-C-A	-88109	78	99	0.11	1	2.02883e-06	-0.589998	0.122461	0.0572943	0.0606965	ENSG00000129071.9	9	0.121348	4.61102e-06
chr3:129578433:129583567:clu_32820_NA:ENSG00000004399.12	7225	0.938376	4923.59	327.972	2.1532e-05	3-130598158-C-T	991340	186	246	0.273942	1	1.47834e-06	-0.395477	0.080972	0.116988	0.118611	ENSG00000004399.12	15	0.197454	3.23827e-06
chr3:129848412:129860940:clu_32827_NA:ENSG00000172765.16	7035	0.920243	4305.83	311.128	1.37006e-06	3-129924364-CTT-C	30788	44	46	0.0516854	1	1.92237e-08	-0.889926	0.155327	0.0109989	0.00914322	ENSG00000172765.16	14	0.0240546	3.385e-06
chr3:130099358:130102764:clu_32833_NA:ENSG00000253540.5	6981	1.08547	576.612	356.464	0.00646908	3-130156563-C-T	45091	42	49	0.0546875	1	0.00308071	-0.530585	0.178239	0.970403	0.971771	ENSG00000253540.5	1	0.599141	5.1721e-05
chr3:130708492:130716396:clu_32845_NA:ENSG00000196455.7	7162	0.888713	833.672	288.795	3.2712e-05	3-130768292-G-A	21463	219	258	0.286667	1	5.2623e-07	-0.29686	0.0582593	0.0473953	0.0419631	ENSG00000196455.7	5	0.0902513	1.48384e-05
chr3:130956179:130959275:clu_32854_NA:ENSG00000017260.19	7454	0.907836	3832.37	293.388	2.80614e-05	3-131591335-G-A	740740	16	16	0.0177778	1	5.19762e-07	-0.959501	0.188212	0.132187	0.130176	ENSG00000017260.19	18	0.210297	3.56989e-06
chr3:131243496:131273478:clu_32867_NA:ENSG00000114670.13	7923	1.03974	2765.8	374.087	5.55826e-06	3-131595091-T-C	568241	135	143	0.159243	1	1.44054e-06	0.540339	0.11051	0.0111989	0.0126999	ENSG00000114670.13	4	0.0322379	9.02963e-06
chr3:131025594:131026503:clu_32863_NA:ENSG00000034533.11	7920	1.00501	3833.38	351.558	0.000313589	3-130305733-A-C	-721916	34	35	0.0388889	1	8.00783e-05	0.789028	0.198085	0.70073	0.697558	ENSG00000034533.11	7	0.523373	5.63852e-06
chr3:131362441:131363356:clu_32870_NA:ENSG00000246082.2	8076	1.0124	946.685	352.193	0.000817072	3-131657532-AT-A	295634	39	41	0.0475638	1	0.000252477	-0.701157	0.189951	0.539446	0.532898	ENSG00000246082.2	2	0.467787	2.35618e-05
chr3:131501715:131502730:clu_32877_NA:ENSG00000114686.8	7971	0.91858	966.892	278.025	8.86339e-07	3-131512908-A-G	9925	9	9	0.01	1	1.44494e-09	-1.86609	0.301559	0.00309969	0.00157219	ENSG00000114686.8	5	0.00472539	1.49487e-05
chr3:132338688:132342552:clu_32883_NA:ENSG00000014257.15	8655	1.04642	4890.91	363.782	0.000132441	3-132095056-G-A	-222311	141	150	0.167038	1	3.92503e-05	-0.370106	0.0890537	0.462454	0.454436	ENSG00000014257.15	8	0.439883	5.24513e-06
chr3:132450847:132453298:clu_32891_NA:ENSG00000138246.15	8672	0.885706	3693.74	296.483	9.50611e-06	3-132901524-A-G	483998	43	46	0.0513393	1	1.30617e-07	-0.680434	0.126716	0.0588941	0.0529274	ENSG00000138246.15	18	0.108983	3.29502e-06
chr3:132660698:132665823:clu_32921_NA:ENSG00000081307.12	8700	1.02375	2669.84	375.909	0.000167914	3-132268136-G-T	-386310	300	365	0.405556	1	6.8183e-05	-0.294482	0.0732038	0.352965	0.34995	ENSG00000081307.12	4	0.384888	8.76176e-06
chr3:132607025:132618634:clu_32915_NA:ENSG00000240303.7	8668	0.960701	4129.32	345.795	1.75276e-05	3-132410614-G-A	-250109	17	17	0.0188889	1	2.14899e-06	0.941412	0.195895	0.0813919	0.0787249	ENSG00000240303.7	8	0.148002	4.29392e-06
chr3:132704371:132705740:clu_32934_NA:ENSG00000113971.19	8550	0.903654	3684.97	303.772	1.77752e-13	3-132705328-C-G	-17114	115	127	0.141111	1	4.25176e-18	-0.71793	0.0790698	9.999e-05	5.21707e-09	ENSG00000113971.19	15	2.71217e-08	3.63299e-06
chr3:133575115:133584005:clu_32944_NA:ENSG00000091527.15	7448	0.93406	3441.32	326.765	0.000219566	3-132920293-T-TTTC	-653437	37	39	0.0433333	1	2.72602e-05	-0.727906	0.171594	0.551345	0.562089	ENSG00000091527.15	9	0.477019	4.53649e-06
chr3:133623193:133623311:clu_32954_NA:ENSG00000163781.12	7479	0.879145	1917.58	256.072	4.47287e-05	3-133533791-A-G	-128102	20	21	0.0233333	1	1.64573e-07	-0.989215	0.185765	0.119888	0.116158	ENSG00000163781.12	12	0.19471	6.1244e-06
chr3:134195182:134202730:clu_32969_NA:ENSG00000163785.12	7273	0.94763	4083.42	341.951	1.56721e-16	3-134186919-G-T	-63825	75	80	0.0890869	1	5.35135e-20	-1.18287	0.122726	9.999e-05	2.84423e-12	ENSG00000163785.12	7	1.86146e-11	4.08262e-06
chr3:134537268:134545586:clu_32974_NA:ENSG00000182923.16	7054	0.902072	6425.85	316.987	4.79617e-87	3-134537268-G-C	51525	19	19	0.0211581	1	5.17466e-115	-3.25304	0.101494	9.999e-05	3.85114e-75	ENSG00000182923.16	21	2.45969e-73	2.06624e-06
chr3:134482931:134485952:clu_32970_NA:ENSG00000129055.12	7057	1.03484	1306.84	368.642	5.48397e-21	3-134487886-T-C	1170	255	312	0.346667	1	9.60233e-24	-0.686662	0.0642593	9.999e-05	1.78436e-18	ENSG00000129055.12	2	1.66851e-17	1.87345e-05
chr3:134597984:134600817:clu_32977_NA:ENSG00000154928.16	7025	0.969224	7699.8	359.818	5.72058e-45	3-134607842-G-A	10041	274	338	0.376392	1	2.53119e-52	-0.982949	0.0558796	9.999e-05	7.7879e-40	ENSG00000154928.16	10	1.71414e-38	2.39528e-06
chr3:136152738:136194972:clu_32993_NA:ENSG00000174579.3	5070	0.962905	616.698	307.325	0.000847455	3-136720788-C-CA	523547	84	92	0.105747	1	9.37085e-05	-0.356195	0.0903047	0.419558	0.425624	ENSG00000174579.3	3	0.425465	2.9048e-05
chr3:136250558:136255856:clu_32995_NA:ENSG00000114054.13	4978	0.888012	369.648	253.261	0.00775697	3-135828968-A-G	-421338	12	12	0.0133333	1	0.000594543	-0.841417	0.243159	0.961104	0.955045	ENSG00000114054.13	4	0.595619	3.3342e-05
chr3:136477412:136500223:clu_33003_NA:ENSG00000118007.12	5328	0.982534	1385.49	320.637	0.000464484	3-137045956-G-A	293553	176	209	0.232222	1	6.02608e-05	0.31707	0.0782332	0.477352	0.483217	ENSG00000118007.12	8	0.450608	1.41383e-05
chr3:136842569:136846528:clu_33007_NA:ENSG00000239213.5	5478	1.00678	782.957	355.802	3.29644e-12	3-136826965-CT-C	-35089	225	257	0.286199	1	3.54862e-14	-0.644297	0.082105	9.999e-05	2.25049e-09	ENSG00000239213.5	2	1.1987e-08	2.78165e-05
chr3:136946295:136948259:clu_33012_NA:ENSG00000158092.6	5479	0.944491	650.271	291.178	0.000158379	3-136031212-G-A	-830996	9	9	0.0100671	1	5.53382e-06	-1.3488	0.293057	0.116688	0.113718	ENSG00000158092.6	4	0.191629	2.52551e-05
chr3:136946295:136948259:clu_33012_NA:ENSG00000174564.12	5495	0.916663	594.856	302.751	0.00011715	3-136031212-G-A	-915018	9	9	0.0100671	1	5.53382e-06	-1.3488	0.293057	0.0916908	0.0869929	ENSG00000174564.12	3	0.159439	2.40638e-05
chr3:138163494:138163778:clu_33030_NA:ENSG00000138231.12	5975	1.06324	1558.16	361.662	0.000665838	3-137183386-C-T	-991563	58	67	0.0744444	1	0.000240452	-0.509223	0.137477	0.624438	0.619048	ENSG00000138231.12	3	0.49778	1.75885e-05
chr3:138223733:138235034:clu_33033_NA:ENSG00000114098.17	6011	0.968387	5059.16	331.118	0.000192091	3-137548434-T-C	-638814	9	9	0.01	1	2.60317e-05	1.24658	0.29312	0.628837	0.635496	ENSG00000114098.17	16	0.504135	3.63153e-06
chr3:138348767:138372866:clu_33045_NA:ENSG00000158186.12	6114	1.0292	2387.58	369.787	1.7498e-05	3-139324055-C-G	976407	53	54	0.0602679	1	4.58876e-06	0.74133	0.159655	0.0350965	0.0368159	ENSG00000158186.12	4	0.0813582	1.00207e-05
chr3:138570498:138571034:clu_33052_NA:ENSG00000114107.8	5902	1.01925	4507.21	363.229	0.000262233	3-138953517-T-A	358979	21	21	0.0233333	1	8.49695e-05	0.973483	0.245293	0.684632	0.685827	ENSG00000114107.8	9	0.520084	5.09372e-06
chr3:138609146:138621407:clu_33031_NA:ENSG00000158234.12	5872	0.979052	1694.93	346.662	0.000302578	3-137699994-TACACACACACAC-T	-908615	63	66	0.073991	1	6.82858e-05	0.478434	0.118942	0.406659	0.411613	ENSG00000158234.12	4	0.4173	1.1378e-05
chr3:138737886:138742558:clu_33061_NA:ENSG00000051382.8	5859	0.878267	1144.15	272.593	0.00125081	3-139238855-A-G	403917	84	102	0.113586	1	6.02865e-05	-0.416467	0.102761	0.79742	0.800999	ENSG00000051382.8	9	0.553271	1.02153e-05
chr3:139344198:139346881:clu_33064_NA:ENSG00000175110.11	6025	0.986377	844.655	330.415	0.00145501	3-139665725-GGA-G	659919	173	208	0.232143	1	0.000325542	0.27218	0.0751049	0.709929	0.712845	ENSG00000175110.11	3	0.527715	2.35914e-05
chr3:139357958:139358200:clu_33067_NA:ENSG00000184432.9	6549	0.892473	971.394	253.652	0.000115765	3-138729734-C-T	-659998	10	10	0.0111111	1	6.75459e-07	-1.19789	0.237437	0.140886	0.140706	ENSG00000184432.9	8	0.222042	1.29935e-05
chr3:139419680:139423016:clu_33071_NA:ENSG00000248932.5	6549	0.994329	1494.62	373.612	0.000159137	3-139362181-TAAAAC-T	-27634	38	39	0.0433333	1	6.09751e-05	-0.751563	0.18557	0.214179	0.214008	ENSG00000248932.5	2	0.291206	1.38076e-05
chr3:139638062:139677705:clu_33072_NA:ENSG00000163864.15	7125	0.992336	2709.87	354.319	0.000384477	3-139942640-C-T	264623	23	24	0.0266667	1	0.000108547	0.863734	0.221034	0.648735	0.65052	ENSG00000163864.15	4	0.509592	7.54935e-06
chr3:140959540:140963127:clu_33075_NA:ENSG00000114120.11	7673	1.0244	3702.71	366.569	0.000102171	3-140150253-C-T	-791577	68	80	0.0888889	1	3.12405e-05	0.572047	0.135877	0.30237	0.30369	ENSG00000114120.11	4	0.357302	6.3349e-06
chr3:141231911:141260123:clu_33078_NA:ENSG00000155893.12	7752	0.903827	2089.5	305.698	7.97351e-15	3-141235056-T-C	6330	164	189	0.21	1	7.65276e-20	-0.827898	0.0862988	9.999e-05	1.8819e-10	ENSG00000155893.12	6	1.08651e-09	6.41287e-06
chr3:141438365:141442389:clu_33086_NA:ENSG00000177311.11	7695	0.996355	1878.29	346.075	0.000637795	3-141624329-T-C	300116	252	297	0.330735	1	0.000165173	0.289173	0.0760716	0.705129	0.69972	ENSG00000177311.11	3	0.523844	1.10848e-05
chr3:141487216:141512163:clu_33087_NA:ENSG00000155903.11	7303	0.909434	1513.8	288.885	0.000234224	3-141173422-T-C	-313625	12	13	0.0144444	1	8.89674e-06	-0.965007	0.214557	0.329167	0.342733	ENSG00000155903.11	8	0.381298	9.11261e-06
chr3:141738516:141745159:clu_33094_NA:ENSG00000114125.13	7090	0.963306	2487.81	357.217	0.000164385	3-141727057-T-C	-11147	37	38	0.0422222	1	4.28937e-05	0.638919	0.154522	0.350565	0.353518	ENSG00000114125.13	4	0.386854	7.21398e-06
chr3:142054149:142093061:clu_33100_NA:ENSG00000114126.17	7097	0.992661	10187.4	381.823	6.73612e-05	3-141989890-A-T	-159647	79	81	0.0918367	1	2.84988e-05	0.501377	0.118484	0.49655	0.500108	ENSG00000114126.17	13	0.456167	2.01101e-06
chr3:142172456:142177482:clu_33103_NA:ENSG00000175066.15	7081	0.924021	4709.42	323.042	3.86205e-06	3-142158865-C-A	-66742	41	47	0.0522222	1	1.33782e-07	-0.855848	0.15952	0.0278972	0.0251967	ENSG00000175066.15	13	0.058672	3.15418e-06
chr3:142432893:142447870:clu_33124_NA:ENSG00000114127.10	7192	0.843387	3026.78	271.141	0.000363488	3-142188125-G-A	-259937	19	19	0.0211581	1	8.82869e-06	-0.835115	0.185606	0.717428	0.731043	ENSG00000114127.10	25	0.533542	3.16495e-06
chr3:142559441:142560263:clu_33129_NA:ENSG00000175054.14	7395	0.900961	3893.62	307.086	0.000428184	3-143470247-G-A	891421	139	162	0.180401	1	3.71026e-05	0.402473	0.0965309	0.839716	0.838684	ENSG00000175054.14	15	0.564223	3.39028e-06
chr3:142781029:142784704:clu_33141_NA:ENSG00000144935.14	7363	1.02173	690.573	353.225	0.00206207	3-141784846-G-A	-939228	15	16	0.0177778	1	0.000767767	0.878377	0.25919	0.752425	0.752291	ENSG00000144935.14	1	0.540505	3.35908e-05
chr3:143016371:143016842:clu_33147_NA:ENSG00000163714.17	7414	0.858464	1468.34	260.725	0.000196198	3-143504304-G-T	539807	161	182	0.203125	1	2.20456e-06	0.333245	0.0694216	0.30007	0.318344	ENSG00000163714.17	11	0.366917	7.123e-06
chr3:143120541:143121513:clu_33154_NA:ENSG00000175040.5	7295	0.994548	616.884	293.493	0.00126203	3-143141175-C-T	21844	59	62	0.0690423	1	0.00011205	0.395629	0.10145	0.542346	0.543724	ENSG00000175040.5	2	0.470445	3.34857e-05
chr3:143120541:143121513:clu_33154_NA:ENSG00000241679.2	7283	0.995578	616.965	293.434	0.00126346	3-143141175-C-T	17813	59	62	0.0690423	1	0.00011205	0.395629	0.10145	0.541946	0.543685	ENSG00000241679.2	2	0.470445	3.36324e-05
chr3:143795077:143796826:clu_33168_NA:ENSG00000181804.14	7881	0.950854	3382.1	332.281	0.00170973	3-144036147-A-C	187616	67	73	0.0812918	1	0.000413923	0.433956	0.121915	0.9982	0.997292	ENSG00000181804.14	7	0.606114	5.00543e-06
chr3:143972989:143985543:clu_33169_NA:ENSG00000181744.8	8041	1.03421	1133.48	369.087	7.46974e-05	3-144083157-TAC-T	111359	301	417	0.464045	1	2.33123e-05	-0.303059	0.0708332	0.0738926	0.0734589	ENSG00000181744.8	2	0.140052	2.15451e-05
chr3:146536565:146537996:clu_33183_NA:ENSG00000188313.12	8224	0.980439	6680.16	354.426	5.83543e-06	3-146535248-A-AACACAC	-9616	86	88	0.0977778	1	7.80534e-07	0.576183	0.114876	0.0426957	0.0410779	ENSG00000188313.12	12	0.0889359	2.90494e-06
chr3:148865548:148868915:clu_33189_NA:ENSG00000163751.3	8331	0.854506	975.674	276.042	0.00483402	3-149788292-G-A	923036	164	188	0.209354	1	0.000499411	-0.310962	0.0886342	0.9969	0.993793	ENSG00000163751.3	5	0.605118	1.04787e-05
chr3:148996904:149009276:clu_33193_NA:ENSG00000163754.17	8138	1.04112	4045.06	367.533	0.000351877	3-149665227-C-CTTT	673886	34	34	0.0390805	1	0.000130654	-0.830924	0.215208	0.751125	0.74525	ENSG00000163754.17	5	0.538578	6.2086e-06
chr3:149059804:149060643:clu_33199_NA:ENSG00000071794.15	8242	0.950651	3717.46	346.683	0.000319987	3-149966958-GTTAC-G	880404	128	145	0.161111	1	7.30728e-05	0.410372	0.102444	0.708129	0.714857	ENSG00000071794.15	7	0.528484	4.5495e-06
chr3:149167240:149167889:clu_33208_NA:ENSG00000163755.8	8221	0.985915	5440.32	337.839	1.66702e-05	3-148392600-G-A	-736984	120	129	0.144295	1	1.53328e-06	0.468965	0.0961678	0.0909909	0.0902413	ENSG00000163755.8	12	0.163647	3.65527e-06
chr3:149741718:149750678:clu_33223_NA:ENSG00000018408.14	8068	0.983752	1213.13	304.78	0.000330728	3-149750354-G-A	13640	54	57	0.0633333	1	2.44061e-05	-0.562154	0.131719	0.334367	0.338327	ENSG00000018408.14	3	0.378836	1.62351e-05
chr3:149741718:149750678:clu_33223_NA:ENSG00000114744.8	8032	0.979561	2230.97	323.286	0.00021772	3-149750354-G-A	-2145	54	57	0.0633333	1	2.44061e-05	-0.562154	0.131719	0.390061	0.394849	ENSG00000114744.8	5	0.408491	8.66398e-06
chr3:149814331:149846011:clu_33228_NA:ENSG00000082996.19	7885	0.949267	4828.12	333.724	1.10778e-47	3-149814239-G-A	1531	24	24	0.0267261	1	1.06521e-59	2.66299	0.138327	9.999e-05	8.56045e-42	ENSG00000082996.19	9	2.01411e-40	3.47995e-06
chr3:149966264:149968358:clu_33230_NA:ENSG00000206199.10	7751	1.04083	1470.4	374.284	0.000401399	3-150302140-C-G	333755	19	20	0.0222222	1	0.000174162	0.907272	0.239529	0.428557	0.426076	ENSG00000206199.10	2	0.42562	1.70596e-05
chr3:149966264:149968358:clu_33230_NA:ENSG00000070087.13	7775	1.03799	1586	377.004	0.000382289	3-150302140-C-G	251352	19	20	0.0222222	1	0.000174162	0.907272	0.239529	0.439156	0.436291	ENSG00000070087.13	2	0.430771	1.56359e-05
chr3:150438354:150457076:clu_33234_NA:ENSG00000196428.12	7419	1.02439	1255.29	335.132	1.04801e-06	3-150317388-C-T	-90947	20	20	0.0222222	1	4.42267e-08	1.10281	0.197802	0.00109989	0.00110666	ENSG00000196428.12	2	0.00337726	1.86845e-05
chr3:150568292:150575649:clu_33240_NA:ENSG00000144895.11	7322	0.921676	3797.34	317.778	3.7567e-05	3-151441965-G-A	895280	9	9	0.01	1	2.08178e-06	1.21427	0.252322	0.158784	0.160213	ENSG00000144895.11	10	0.242296	3.86607e-06
chr3:150603499:150618709:clu_33241_NA:ENSG00000198843.12	7322	0.973076	2147.89	305.769	0.000259955	3-151023830-G-C	420955	303	399	0.444196	1	1.81525e-05	-0.285875	0.065926	0.434657	0.441249	ENSG00000198843.12	6	0.433036	8.73901e-06
chr3:150567106:150602944:clu_33237_NA:ENSG00000120742.10	7322	1.04212	997.888	373.172	2.4148e-05	3-151225289-A-G	622061	250	291	0.324053	1	7.27764e-06	-0.396637	0.0873211	0.0191981	0.0199766	ENSG00000120742.10	1	0.0481142	2.52676e-05
chr3:150703667:150706927:clu_33243_NA:ENSG00000240137.5	7201	1.00743	3001.16	373.784	4.86446e-07	3-150704682-G-A	1118	230	277	0.307778	1	9.27802e-08	-0.42036	0.0773379	0.00209979	0.00138539	ENSG00000240137.5	3	0.00418679	7.27704e-06
chr3:150742698:150762433:clu_33245_NA:ENSG00000181788.3	7283	0.976142	930.253	319.523	0.000549441	3-151681716-A-G	918239	288	347	0.385556	1	7.2756e-05	0.306863	0.0765842	0.40396	0.412062	ENSG00000181788.3	2	0.417569	2.04605e-05
chr3:150890870:150892046:clu_33252_NA:ENSG00000239265.5	7545	0.930485	247.468	242.707	0.000220988	3-151107786-A-AG	255302	28	28	0.0311111	1	1.13357e-06	-0.792562	0.160464	0.0665933	0.0670342	ENSG00000239265.5	1	0.130481	6.19913e-05
chr3:150890870:150892046:clu_33252_NA:ENSG00000243273.1	7632	0.933404	244.061	241.214	0.000231119	3-151107786-A-AG	217150	28	28	0.0311111	1	1.13357e-06	-0.792562	0.160464	0.0677932	0.068283	ENSG00000243273.1	1	0.132228	6.37661e-05
chr3:151199439:151200909:clu_33259_NA:ENSG00000174946.6	7673	1.05856	2497.57	363.572	6.31462e-05	3-151596478-ATG-A	393277	251	289	0.321429	1	1.66589e-05	0.321481	0.073802	0.126587	0.127322	ENSG00000174946.6	3	0.206854	1.07752e-05
chr3:151261438:151278287:clu_33260_NA:ENSG00000174944.8	7647	0.991177	3570.96	350.485	1.17757e-14	3-151275831-A-G	-2636	330	437	0.486637	1	2.66618e-17	0.520965	0.0589419	9.999e-05	5.21116e-11	ENSG00000174944.8	5	3.13781e-10	5.69981e-06
chr3:151329007:151329481:clu_33263_NA:ENSG00000181631.6	7550	1.00001	847.161	353.056	0.000567263	3-150977320-C-T	-352228	11	11	0.0122222	1	0.000167011	-1.10914	0.291995	0.378362	0.381646	ENSG00000181631.6	2	0.402155	2.49698e-05
chr3:151340760:151349797:clu_33265_NA:ENSG00000169313.9	7457	1.03281	1053.49	382.976	0.00203997	3-151075569-C-G	-309243	197	229	0.254444	1	0.00122054	-0.299378	0.0919415	0.874913	0.87716	ENSG00000169313.9	1	0.575793	2.30483e-05
chr3:152174873:152205373:clu_33284_NA:ENSG00000239941.1	7657	1.03114	538.829	338.949	0.00343921	3-152763308-T-C	611584	24	24	0.0267261	1	0.0011107	0.744499	0.226737	0.841816	0.836017	ENSG00000239941.1	1	0.563899	4.47554e-05
chr3:152300973:152301919:clu_33285_NA:ENSG00000152601.17	7661	0.902968	3208.68	261.039	0.00161701	3-151347804-A-C	-896024	96	103	0.114444	1	6.19139e-05	-0.271794	0.0671709	0.997	0.995628	ENSG00000152601.17	25	0.605411	4.15738e-06
chr3:154277718:154280579:clu_33306_NA:ENSG00000174953.13	7779	0.883821	1297.12	288.651	0.00192433	3-153864100-G-GA	-460397	13	14	0.0155556	1	0.000179061	-0.701381	0.185521	0.938506	0.934026	ENSG00000174953.13	8	0.589917	9.28796e-06
chr3:155085094:155116479:clu_33321_NA:ENSG00000196549.10	7054	0.912296	2458.71	290.073	1.531e-13	3-155116590-G-GTA	92466	25	25	0.0278396	1	5.65818e-19	1.37373	0.147083	9.999e-05	2.61356e-09	ENSG00000196549.10	13	1.38898e-08	5.6935e-06
chr3:155775848:155802532:clu_33330_NA:ENSG00000174928.15	7039	1.02376	1412.07	364.477	0.000494109	3-155457935-T-C	-348416	15	16	0.0178174	1	0.000180622	-1.05615	0.279526	0.493351	0.490946	ENSG00000174928.15	2	0.452925	1.65667e-05
chr3:155833585:155833857:clu_33331_NA:ENSG00000169359.13	7052	1.03786	3620.38	368.348	0.000412079	3-155725451-C-CTTT	-128978	114	130	0.147727	1	0.000159006	-0.345193	0.0905762	0.769423	0.762888	ENSG00000169359.13	5	0.543361	6.84626e-06
chr3:156544439:156548905:clu_33336_NA:ENSG00000114850.6	7117	0.951369	475.233	277.639	0.00788377	3-156584148-C-G	28964	104	112	0.124444	1	0.00106468	-0.2919	0.0885685	0.981802	0.979064	ENSG00000114850.6	2	0.601457	3.57104e-05
chr3:156672130:156674207:clu_33337_NA:ENSG00000243926.1	7179	0.985195	691.756	372.151	2.19136e-05	3-156622705-C-T	-51673	141	155	0.172606	1	6.33852e-06	-0.459282	0.100439	0.0154985	0.0161075	ENSG00000243926.1	1	0.0398004	2.86549e-05
chr3:156672130:156674207:clu_33337_NA:ENSG00000240875.5	7269	0.99936	632.81	366.003	2.56286e-05	3-156622705-C-T	-194357	141	155	0.172606	1	6.33852e-06	-0.459282	0.100439	0.0154985	0.0161343	ENSG00000240875.5	1	0.039853	3.3334e-05
chr3:157146607:157149287:clu_33346_NA:ENSG00000163660.11	7258	1.00795	8876.44	370.651	7.15177e-15	3-157159568-T-C	-1192	185	211	0.235491	1	1.09378e-16	-0.481664	0.0556819	9.999e-05	5.24936e-11	ENSG00000163660.11	13	3.15815e-10	2.4659e-06
chr3:157169133:157174344:clu_33351_NA:ENSG00000241770.1	7254	1.01211	444.737	332.901	0.00199806	3-157843112-G-A	679660	18	18	0.02	1	0.0005089	0.879869	0.25116	0.580842	0.583651	ENSG00000241770.1	1	0.48502	5.00936e-05
chr3:157169133:157174344:clu_33351_NA:ENSG00000243176.5	7259	1.01142	442.712	333.082	0.0019924	3-157843112-G-A	667843	18	18	0.02	1	0.0005089	0.879869	0.25116	0.577742	0.581249	ENSG00000243176.5	1	0.484737	5.0174e-05
chr3:158298075:158354857:clu_33363_NA:ENSG00000174891.12	7406	0.896997	946.876	300.489	3.6918e-05	3-157681574-G-A	-424281	12	12	0.0133333	1	1.03481e-06	-1.10041	0.221948	0.0574943	0.0505564	ENSG00000174891.12	5	0.105222	1.36538e-05
chr3:158649157:158652096:clu_33371_NA:ENSG00000168827.14	7201	0.969414	1292.55	334.654	5.35962e-05	3-158569395-A-G	-74883	234	261	0.291096	1	5.86234e-06	0.338581	0.0737667	0.0722928	0.073589	ENSG00000168827.14	5	0.140226	1.42812e-05
chr3:158666744:158667012:clu_33368_NA:ENSG00000079257.7	7154	1.00787	756.268	326.38	4.08056e-05	3-158700225-A-G	27532	321	396	0.440503	1	3.15291e-06	-0.34665	0.073377	0.029897	0.0294679	ENSG00000079257.7	3	0.0675188	2.89325e-05
chr3:158809287:158813965:clu_33378_NA:ENSG00000118855.18	7014	1.00494	2691.22	335.527	3.0979e-11	3-158819654-A-G	87456	271	346	0.384444	1	9.99294e-14	-0.470917	0.0611795	9.999e-05	7.67557e-08	ENSG00000118855.18	10	3.63134e-07	8.02924e-06
chr3:160412453:160413473:clu_33393_NA:ENSG00000113810.15	6591	0.890643	803.481	238.22	0.00224189	3-160320184-T-A	-79090	178	203	0.225556	1	4.81003e-05	0.289064	0.0703771	0.863514	0.862403	ENSG00000113810.15	9	0.570575	1.55562e-05
chr3:160282613:160285804:clu_33385_NA:ENSG00000068885.14	6590	1.0213	7180.72	364.765	8.02714e-06	3-160230226-AGT-A	-169654	52	55	0.0627854	1	1.613e-06	0.60141	0.123596	0.0532947	0.0522129	ENSG00000068885.14	13	0.107853	3.22469e-06
chr3:160439186:160448726:clu_33398_NA:ENSG00000213186.7	6712	1.01216	1185.15	364.776	0.00156281	3-159859976-G-GGT	-625797	327	433	0.482143	1	0.000678602	0.251976	0.0736003	0.841516	0.840315	ENSG00000213186.7	2	0.564827	1.8802e-05
chr3:160536840:160565214:clu_33399_NA:ENSG00000186432.8	6900	0.971073	278.39	298.696	0.00300328	3-159742594-G-C	-822994	21	22	0.0245536	1	0.000425444	-0.742067	0.208912	0.574043	0.58058	ENSG00000186432.8	1	0.484525	6.6813e-05
chr3:160961910:161065403:clu_33405_NA:ENSG00000163590.13	7144	1.04783	530.487	360.965	0.0030235	3-161044346-GTATT-G	288744	211	232	0.258581	1	0.00136112	0.319951	0.0992309	0.786621	0.785078	ENSG00000163590.13	1	0.54902	4.86272e-05
chr3:161242653:161246336:clu_33413_NA:ENSG00000169251.12	7484	0.93949	470.091	282.972	0.000833574	3-161789474-T-TACACAC	684778	76	83	0.0938914	1	4.5653e-05	-0.450043	0.109237	0.336566	0.353868	ENSG00000169251.12	3	0.386877	3.41022e-05
chr3:161346355:161359802:clu_33415_NA:ENSG00000196542.8	8048	0.989477	362.399	326.118	0.00440362	3-161061453-C-T	-311427	9	9	0.0100223	1	0.00121173	-1.26255	0.387489	0.80282	0.801103	ENSG00000196542.8	1	0.553271	5.57443e-05
chr3:167720273:167734214:clu_33426_NA:ENSG00000114209.14	6878	0.947304	1496.72	326.896	0.000294066	3-166748759-G-GT	-986180	69	74	0.0824053	1	3.96739e-05	0.352229	0.0848044	0.368163	0.38217	ENSG00000114209.14	4	0.402442	1.11212e-05
chr3:167792784:167794620:clu_33429_NA:ENSG00000163536.12	6878	0.946168	823.612	315.634	0.000901073	3-168644912-A-G	909669	189	210	0.233333	1	0.000125693	-0.34201	0.0883563	0.539346	0.550056	ENSG00000163536.12	3	0.472655	2.01007e-05
chr3:168027837:168029220:clu_33438_NA:ENSG00000173905.8	6817	1.04247	2913.61	369.176	0.000274803	3-167613766-G-A	-482209	178	206	0.228889	1	0.000102225	0.334295	0.0852207	0.534747	0.53122	ENSG00000173905.8	5	0.46683	8.66639e-06
chr3:169782643:169783477:clu_33450_NA:ENSG00000085274.15	7052	1.03088	6229.26	371.997	0.000151831	3-169470832-A-G	-301999	10	10	0.0111111	1	5.574e-05	-1.30316	0.320046	0.60314	0.598009	ENSG00000085274.15	7	0.490737	3.86745e-06
chr3:169966858:169975608:clu_33458_NA:ENSG00000008952.16	7010	0.990524	438.388	310.737	0.00317687	3-170483956-C-T	517321	15	15	0.0166667	1	0.000593535	-0.791876	0.228811	0.756024	0.755386	ENSG00000008952.16	1	0.540863	4.6295e-05
chr3:170039043:170062433:clu_33459_NA:ENSG00000173890.16	6879	0.920005	1112.11	291.392	9.61933e-06	3-169915406-C-A	-122523	11	11	0.0122768	1	1.03263e-07	1.22143	0.225567	0.0209979	0.0157935	ENSG00000173890.16	4	0.0391463	1.30906e-05
chr3:170136665:170145423:clu_33470_NA:ENSG00000173889.15	6766	0.95955	9311.31	339.525	0.00022407	3-171148758-A-G	967009	97	105	0.116927	1	3.96048e-05	0.408751	0.0984029	0.883412	0.884117	ENSG00000173889.15	18	0.577624	1.89405e-06
chr3:170268000:170270421:clu_33476_NA:ENSG00000163558.12	6754	0.897735	698.924	288.478	0.0012305	3-170529810-A-G	307445	53	56	0.0622222	1	9.41754e-05	-0.615752	0.156158	0.613239	0.624529	ENSG00000163558.12	3	0.499817	1.85702e-05
chr3:170381341:170384533:clu_33481_NA:ENSG00000136603.13	6886	0.949234	973.127	307.133	0.000485977	3-171237633-A-T	879955	272	337	0.374444	1	4.40707e-05	0.30396	0.0736276	0.389761	0.402162	ENSG00000136603.13	3	0.412622	1.72631e-05
chr3:170868201:170868298:clu_33487_NA:ENSG00000163584.17	7081	0.997299	1177.63	311.115	0.000420732	3-171187625-T-G	317142	11	11	0.0122222	1	4.07134e-05	-1.18906	0.28671	0.391661	0.392098	ENSG00000163584.17	4	0.406966	1.77529e-05
chr3:170893419:170894292:clu_33489_NA:ENSG00000163577.7	7081	1.03795	2618.64	377.457	7.99057e-05	3-169940755-C-T	-967938	122	130	0.144444	1	3.09604e-05	-0.447871	0.106328	0.172183	0.174672	ENSG00000163577.7	4	0.256095	9.46847e-06
chr3:171107206:171108065:clu_33496_NA:ENSG00000154310.16	7335	0.860791	3757	298.017	4.09915e-06	3-171104528-A-ATAG	-355880	59	68	0.0764045	1	4.34614e-08	-0.719701	0.129012	0.0379962	0.0288082	ENSG00000154310.16	16	0.0662193	2.82106e-06
chr3:171699826:171708755:clu_33513_NA:ENSG00000075651.15	7740	1.0074	8066.55	374.412	0.000280416	3-170993509-CATCT-C	-817441	264	321	0.356982	1	0.000116956	-0.301604	0.0775537	0.892311	0.894558	ENSG00000075651.15	9	0.581311	2.70716e-06
chr3:172310881:172328952:clu_33529_NA:ENSG00000075420.12	7921	0.776306	931.274	226.277	0.000233243	3-171671531-T-C	-368097	28	30	0.0333333	1	5.11015e-07	-0.596068	0.116844	0.278072	0.30103	ENSG00000075420.12	14	0.355482	6.69865e-06
chr3:172511659:172514861:clu_33532_NA:ENSG00000121858.10	7813	1.01171	4781.47	384.296	1.60419e-05	3-172217335-G-A	-306172	19	19	0.0211581	1	6.31852e-06	-0.984387	0.21524	0.0714929	0.0712755	ENSG00000121858.10	4	0.136985	4.65163e-06
chr3:172634092:172635916:clu_33537_NA:ENSG00000144959.9	7703	1.04094	3403.21	378.969	0.000223588	3-171850157-C-T	-861061	15	15	0.0166667	1	0.00010012	-1.14478	0.291449	0.518548	0.513487	ENSG00000144959.9	4	0.460441	7.37404e-06
chr3:172816837:172820148:clu_33553_NA:ENSG00000114346.13	7676	1.00014	4475.18	357.388	7.97952e-05	3-172481871-AT-A	-268811	259	328	0.365471	1	1.85067e-05	0.313901	0.0724633	0.29577	0.300241	ENSG00000114346.13	7	0.35523	4.72958e-06
chr3:177160988:177197121:clu_33566_NA:ENSG00000177565.16	7765	0.9352	2819.65	289.674	2.90875e-10	3-177166939-A-G	-61061	309	403	0.448661	1	2.93171e-14	0.346263	0.0439718	9.999e-05	2.08727e-06	ENSG00000177565.16	9	8.73155e-06	5.5677e-06
chr3:179030999:179067483:clu_33582_NA:ENSG00000172667.10	6854	1.0373	2452.01	368.021	0.000524565	3-178860697-G-T	-211582	38	42	0.047836	1	0.00020773	0.626964	0.167539	0.714629	0.710038	ENSG00000172667.10	4	0.526864	1.00855e-05
chr3:179201540:179203544:clu_33589_NA:ENSG00000121879.3	6920	0.874952	696.645	223.4	0.00179075	3-178239143-A-T	-908971	12	14	0.0155556	1	1.79241e-05	-0.696373	0.160484	0.748225	0.759505	ENSG00000121879.3	7	0.541944	1.64741e-05
chr3:179243284:179244495:clu_33596_NA:ENSG00000171121.16	6861	1.02553	1781.27	381.867	0.000530827	3-179199700-C-T	-67302	9	10	0.0111359	1	0.000274636	1.20914	0.329545	0.60184	0.600347	ENSG00000171121.16	2	0.491472	1.32297e-05
chr3:179325322:179327561:clu_33597_NA:ENSG00000121864.9	6862	1.00412	3797.5	360.762	5.02593e-05	3-179253641-C-A	-69350	259	325	0.361915	1	1.18526e-05	-0.303814	0.0685292	0.170083	0.172238	ENSG00000121864.9	6	0.253775	5.67011e-06
chr3:179377168:179377344:clu_33603_NA:ENSG00000171109.18	6924	1.0224	4448.35	356.799	0.000852902	3-180145956-G-A	798264	189	223	0.247778	1	0.000291141	-0.296212	0.0810722	0.974003	0.976444	ENSG00000171109.18	9	0.600381	5.2295e-06
chr3:179405406:179413412:clu_33607_NA:ENSG00000114450.9	6925	0.984249	1055.87	325.384	2.76202e-05	3-179732110-A-G	280520	36	39	0.0433333	1	1.84761e-06	-0.774227	0.160047	0.0321968	0.0305923	ENSG00000114450.9	3	0.0696267	1.86944e-05
chr3:179581220:179583353:clu_33614_NA:ENSG00000136518.16	6863	0.957329	1269.3	310.411	0.000699193	3-180045749-G-A	482869	10	10	0.0111111	1	7.85886e-05	-1.14237	0.286457	0.59974	0.607899	ENSG00000136518.16	5	0.49398	1.37509e-05
chr3:179601790:179604527:clu_33617_NA:ENSG00000136522.13	6809	1.00888	2680.69	346.714	0.000679213	3-180123206-CTTGAA-C	518552	259	325	0.361915	1	0.000180636	0.22836	0.0604392	0.840916	0.835944	ENSG00000136522.13	7	0.563899	8.19761e-06
chr3:179618521:179632662:clu_33618_NA:ENSG00000136521.12	6809	0.976379	4166.34	348.796	5.07353e-06	3-180211292-G-A	606590	10	10	0.0111359	1	5.37826e-07	1.51413	0.297406	0.0240976	0.0231398	ENSG00000136521.12	8	0.0545034	4.57326e-06
chr3:179757078:179761112:clu_33621_NA:ENSG00000058056.8	6748	1.0365	4243.94	372.235	0.000184167	3-179627185-CATT-C	-25570	22	22	0.0244444	1	6.96325e-05	0.948033	0.235969	0.530647	0.525224	ENSG00000058056.8	7	0.4647	5.80807e-06
chr3:180602422:180602891:clu_33625_NA:ENSG00000163728.10	5946	0.895817	302.279	258.223	0.00266884	3-181566191-A-G	964061	40	40	0.046729	1	0.0001248	-0.504053	0.130158	0.590441	0.603618	ENSG00000163728.10	2	0.492347	4.25081e-05
chr3:180975404:180976122:clu_33632_NA:ENSG00000114416.17	5921	0.999726	2029.41	343.679	0.00045419	3-180729700-G-GA	-138441	19	19	0.0213964	1	0.000103868	-0.866215	0.221045	0.59984	0.602379	ENSG00000114416.17	5	0.492027	1.04108e-05
chr3:180988096:180988178:clu_33634_NA:ENSG00000205981.6	5863	1.00716	3771.86	360.134	0.000298776	3-181735698-G-A	745925	19	19	0.0211111	1	9.21337e-05	-0.883543	0.223762	0.672133	0.673141	ENSG00000205981.6	7	0.516241	5.78346e-06
chr3:182829752:182836035:clu_33640_NA:ENSG00000058063.15	6999	0.813056	352.263	154.274	0.00159907	3-182561248-C-T	-232252	19	19	0.0211581	1	1.79912e-07	-0.533655	0.100542	0.49935	0.528412	ENSG00000058063.15	13	0.465793	2.25886e-05
chr3:182965753:182980487:clu_33652_NA:ENSG00000043093.13	6999	1.04436	1105.55	359.372	0.000469255	3-182676528-A-G	-309425	9	9	0.01	1	0.000152999	1.22256	0.319966	0.387261	0.383454	ENSG00000043093.13	2	0.402766	2.30131e-05
chr3:183092545:183094559:clu_33659_NA:ENSG00000078070.12	7287	0.880408	2284.13	294.505	0.000122976	3-183523093-G-A	407018	9	9	0.01	1	4.3796e-06	1.52137	0.326935	0.283172	0.301139	ENSG00000078070.12	9	0.355482	5.17722e-06
chr3:183253472:183269498:clu_33671_NA:ENSG00000176597.11	7314	1.05003	1005.62	378.577	0.000236102	3-183481176-C-T	227932	68	74	0.0825893	1	0.000105456	-0.608482	0.155426	0.191581	0.191867	ENSG00000176597.11	1	0.272428	2.5878e-05
chr3:183452512:183454012:clu_33678_NA:ENSG00000240024.5	7385	1.03043	1822.91	372.407	5.41067e-05	3-183822240-AACACACACACACACAC-A	374632	279	424	0.471847	1	1.76443e-05	0.282786	0.0651159	0.0847915	0.0863262	ENSG00000240024.5	2	0.158416	1.3191e-05
chr3:183508508:183527845:clu_33683_NA:ENSG00000172578.11	7759	1.03172	3062.78	374.071	0.000346136	3-183922146-C-T	366457	32	36	0.04	1	0.000146949	-0.601527	0.157008	0.642636	0.640382	ENSG00000172578.11	4	0.505907	7.89288e-06
chr3:183635793:183636221:clu_33685_NA:ENSG00000114796.15	7943	0.90642	3118.35	294.94	3.34073e-15	3-183624154-A-G	-11414	189	227	0.252222	1	4.78084e-21	-0.691182	0.0695483	9.999e-05	1.15189e-10	ENSG00000114796.15	10	6.75954e-10	4.35527e-06
chr3:183790980:183793116:clu_33702_NA:ENSG00000163872.15	8031	0.860882	3434.73	286.97	1.40982e-10	3-183804443-A-G	106625	186	214	0.237778	1	7.73179e-15	0.536536	0.0665325	0.00019998	3.85762e-06	ENSG00000163872.15	16	1.57775e-05	3.08736e-06
chr3:183842447:183844231:clu_33710_NA:ENSG00000175193.13	7932	0.967746	12187.2	363.2	4.47546e-16	3-183843103-C-T	-41830	317	423	0.471047	1	2.1637e-18	0.531621	0.0579907	9.999e-05	1.27587e-11	ENSG00000175193.13	13	8.01997e-11	1.50308e-06
chr3:184014447:184017830:clu_33723_NA:ENSG00000114770.16	7879	0.93338	8946	343.488	6.66553e-06	3-184042258-T-G	24243	298	384	0.427083	1	6.12824e-07	0.3321	0.0655703	0.0765923	0.0718137	ENSG00000114770.16	15	0.137686	1.73926e-06
chr3:184144707:184144884:clu_33734_NA:ENSG00000145191.12	8170	0.965976	6084.78	324.38	0.000308076	3-184035176-A-C	-100088	14	15	0.0167038	1	3.92997e-05	-1.01218	0.243565	0.856214	0.854811	ENSG00000145191.12	13	0.568814	2.9861e-06
chr3:184155796:184163657:clu_33735_NA:ENSG00000161202.17	8139	0.945155	2326.44	322.99	0.00031381	3-184122878-C-G	-32510	131	141	0.156667	1	3.87273e-05	-0.365096	0.0877809	0.537846	0.544772	ENSG00000161202.17	5	0.470512	7.08151e-06
chr3:184177067:184178857:clu_33738_NA:ENSG00000161203.13	8113	1.05055	4664.45	374.209	8.07058e-05	3-185133864-A-G	959175	49	50	0.0555556	1	2.89184e-05	-0.299928	0.0709356	0.289971	0.290669	ENSG00000161203.13	7	0.348866	5.59072e-06
chr3:184186875:184187397:clu_33741_NA:ENSG00000161204.11	8145	0.964361	1691.25	290.145	0.000149272	3-183910797-C-T	-275226	117	127	0.141425	1	4.89369e-06	0.464853	0.100415	0.236676	0.238352	ENSG00000161204.11	5	0.310794	1.06636e-05
chr3:184243630:184244601:clu_33745_NA:ENSG00000214160.9	8149	1.00071	6293.09	361.241	9.78817e-08	3-184733705-G-A	484157	10	10	0.0111111	1	8.65298e-09	1.72507	0.293683	0.00109989	0.000612397	ENSG00000214160.9	8	0.00192135	3.37159e-06
chr3:184304391:184305768:clu_33752_NA:ENSG00000175166.16	8001	0.929293	1866.83	320.126	0.000967958	3-184445187-G-C	146478	27	28	0.0311111	1	0.000153886	-0.67675	0.177186	0.850615	0.85371	ENSG00000175166.16	5	0.568504	8.16852e-06
chr3:184323241:184323408:clu_33755_NA:ENSG00000114867.20	7979	0.881768	2711.42	261.991	0.000527061	3-184917229-A-G	602734	120	130	0.144444	1	1.10258e-05	-0.420842	0.094579	0.79752	0.79935	ENSG00000114867.20	17	0.553001	4.39385e-06
chr3:184337718:184338387:clu_33762_NA:ENSG00000175182.14	7924	0.985366	5242.16	345.702	0.000229963	3-183412288-TTTG-T	-923638	60	64	0.0712695	1	4.79211e-05	0.43025	0.104728	0.705329	0.706141	ENSG00000175182.14	7	0.526108	3.7842e-06
chr3:184358813:184358975:clu_33776_NA:ENSG00000114859.15	7902	1.04646	11010.9	378.64	0.000103182	3-184573721-T-C	212070	115	117	0.13	1	4.22714e-05	0.515499	0.124568	0.663834	0.660276	ENSG00000114859.15	10	0.513054	2.33014e-06
chr3:184366800:184368113:clu_33766_NA:ENSG00000163882.9	7903	0.994039	3897.83	345.814	0.000116693	3-184169547-A-G	-192171	24	26	0.0288889	1	2.12071e-05	0.751279	0.174698	0.368663	0.368372	ENSG00000163882.9	6	0.394888	5.28783e-06
chr3:184882433:184886110:clu_33784_NA:ENSG00000156931.15	7080	0.877232	2963.45	270.705	0.00066228	3-185253772-A-AAAAAAG	441629	24	24	0.0267261	1	2.16304e-05	0.923149	0.214892	0.885211	0.886337	ENSG00000156931.15	17	0.57828	3.92149e-06
chr3:185204757:185218136:clu_33794_NA:ENSG00000113790.10	6924	1.04402	1068.1	370.82	3.36816e-05	3-185125384-AAAC-A	-156606	99	112	0.125561	1	9.91246e-06	0.502674	0.112366	0.0270973	0.0299328	ENSG00000113790.10	1	0.0684086	2.37876e-05
chr3:185483400:185488945:clu_33802_NA:ENSG00000163900.10	6794	1.00089	4586.19	362.349	2.06671e-05	3-185984960-A-G	485903	76	78	0.0866667	1	4.4398e-06	0.635611	0.136676	0.090091	0.0902063	ENSG00000163900.10	5	0.163647	4.63003e-06
chr3:185617611:185619299:clu_33814_NA:ENSG00000163904.12	6686	0.930763	1807.04	302.949	0.00179067	3-186508895-C-T	926399	14	15	0.0166667	1	0.000231155	-0.843627	0.227125	0.971103	0.965987	ENSG00000163904.12	5	0.598362	8.50034e-06
chr3:185658409:185672541:clu_33821_NA:ENSG00000073792.15	6674	0.870658	3056.17	307.748	0.000388904	3-186233478-CGTT-C	408422	137	157	0.174444	1	3.32299e-05	-0.426496	0.101656	0.737026	0.745323	ENSG00000073792.15	10	0.538578	3.66647e-06
chr3:185926734:185937825:clu_33824_NA:ENSG00000136527.17	7042	1.00123	7066.64	380.026	0.000117358	3-185096656-A-G	-841480	259	297	0.33	1	5.03149e-05	0.249519	0.06091	0.562144	0.563109	ENSG00000136527.17	7	0.477434	3.00926e-06
chr3:186161663:186164898:clu_33831_NA:ENSG00000244405.7	7187	1.03367	4924.9	376.594	3.69798e-05	3-185796902-G-A	-313416	48	51	0.0566667	1	1.28677e-05	0.796874	0.180502	0.152785	0.154711	ENSG00000244405.7	4	0.23597	4.94773e-06
chr3:186161663:186164898:clu_33831_NA:ENSG00000058866.14	7361	0.992028	21459.4	390.308	2.66764e-05	3-185796902-G-A	-565335	48	51	0.0566667	1	1.28677e-05	0.796874	0.180502	0.435056	0.439797	ENSG00000058866.14	13	0.432617	9.52038e-07
chr3:186539597:186540674:clu_33842_NA:ENSG00000213139.7	7721	0.992947	1093.83	354.916	0.000876378	3-185840122-C-T	-706580	14	14	0.0155556	1	0.000289592	-1.20242	0.328971	0.619138	0.619841	ENSG00000213139.7	1	0.498027	1.8753e-05
chr3:186564372:186567267:clu_33846_NA:ENSG00000113838.12	7758	0.949233	2617.06	323.016	0.000178172	3-187195528-GA-G	624985	308	410	0.456081	1	1.87095e-05	-0.288979	0.0667489	0.384262	0.397946	ENSG00000113838.12	5	0.410075	6.41903e-06
chr3:186787264:186787495:clu_33852_NA:ENSG00000156976.16	8131	1.02198	15226.1	378.58	1.76139e-05	3-187206093-G-T	422888	79	87	0.096882	1	5.96546e-06	0.503597	0.10981	0.226877	0.226049	ENSG00000156976.16	12	0.30092	1.52514e-06
chr3:186792610:186792804:clu_33856_NA:ENSG00000163918.10	8107	1.03395	6278.47	384.007	0.000173832	3-187493300-A-G	686242	44	44	0.0489978	1	8.45248e-05	0.607893	0.153124	0.649435	0.650307	ENSG00000163918.10	6	0.509592	3.88546e-06
chr3:187038491:187038742:clu_33863_NA:ENSG00000073849.14	8131	0.969466	14005.6	353.394	7.14843e-06	3-186988829-G-A	58344	83	86	0.0957684	1	9.56405e-07	0.461745	0.092829	0.10389	0.103583	ENSG00000073849.14	14	0.181742	1.3183e-06
chr3:187128062:187139213:clu_33867_NA:ENSG00000163923.9	8421	1.02242	2191.96	372.37	0.001161	3-187023590-A-G	-157318	67	68	0.0755556	1	0.000552004	-0.489991	0.140767	0.916908	0.918418	ENSG00000163923.9	2	0.586358	1.06132e-05
chr3:187726898:187728360:clu_33869_NA:ENSG00000113916.17	8244	1.00403	6993.68	373.838	4.12577e-05	3-187469962-T-G	-275765	54	59	0.0655556	1	1.35142e-05	-0.526858	0.119641	0.246975	0.248898	ENSG00000113916.17	7	0.318958	3.07763e-06
chr3:188341719:188406112:clu_33882_NA:ENSG00000145012.13	7743	0.911901	1398.09	263.682	1.15411e-17	3-188349165-T-G	195881	275	346	0.385301	1	2.8695e-27	0.822269	0.0707552	9.999e-05	2.74105e-13	ENSG00000145012.13	5	1.92609e-12	9.99259e-06
chr3:189127210:189132399:clu_33896_NA:ENSG00000188001.9	8146	0.998731	6217.8	364.156	0.000150546	3-189226702-C-CA	279488	210	252	0.280822	1	4.58875e-05	-0.374851	0.0910127	0.607239	0.608424	ENSG00000188001.9	5	0.494126	3.38334e-06
chr3:190514219:190556130:clu_33904_NA:ENSG00000196083.9	10347	0.924235	4604.19	339.006	1.14987e-06	3-190558132-G-T	44081	76	80	0.0890869	1	5.91779e-08	-0.593196	0.10745	0.0116988	0.00809555	ENSG00000196083.9	7	0.021536	3.22971e-06
chr3:191380932:191382746:clu_33916_NA:ENSG00000152492.13	10402	0.986417	2168.12	354.47	0.000205235	3-191129365-T-G	-199712	10	10	0.0111359	1	5.20206e-05	-1.44409	0.35321	0.367263	0.365797	ENSG00000152492.13	3	0.393662	9.19238e-06
chr3:193263235:193270604:clu_33919_NA:ENSG00000127252.5	8544	1.01944	1478.74	383.58	0.000457529	3-193983376-A-AACACACAC	742251	20	22	0.0247748	1	0.000241002	0.939894	0.253788	0.480952	0.482324	ENSG00000127252.5	1	0.450539	1.55382e-05
chr3:193263235:193270604:clu_33919_NA:ENSG00000236508.1	8560	1.01236	1598.63	386.342	0.000436332	3-193983376-A-AACACACAC	676132	20	22	0.0247748	1	0.000241002	0.939894	0.253788	0.493751	0.496307	ENSG00000236508.1	1	0.454822	1.39508e-05
chr3:193579465:193581707:clu_33933_NA:ENSG00000236297.1	8984	1.01787	2400.92	365.266	0.000184158	3-193611845-C-CT	18755	318	405	0.450562	1	5.93532e-05	0.282395	0.0696144	0.350065	0.348812	ENSG00000236297.1	2	0.384362	9.50744e-06
chr3:193579465:193581707:clu_33933_NA:ENSG00000127249.14	8985	1.01818	2399.77	365.206	0.000184384	3-193611845-C-CT	18734	318	405	0.450562	1	5.93532e-05	0.282395	0.0696144	0.350065	0.348876	ENSG00000127249.14	2	0.384362	9.5243e-06
chr3:193615770:193618869:clu_33935_NA:ENSG00000198836.8	8985	0.935047	10058.3	331.401	1.11577e-07	3-193830388-C-T	237244	12	12	0.0133333	1	2.20075e-09	1.32059	0.215944	0.00339966	0.00178975	ENSG00000198836.8	17	0.00533668	1.55963e-06
chr3:194406116:194413759:clu_33953_NA:ENSG00000133657.14	9984	1.02557	14130.7	367.393	0.000100707	3-195460043-CT-C	961679	29	31	0.0359629	1	3.13679e-05	0.716147	0.170144	0.753125	0.75041	ENSG00000133657.14	11	0.540153	1.66802e-06
chr3:194589142:194589474:clu_33967_NA:ENSG00000231770.5	9963	1.03412	3345.29	380.179	0.000151613	3-195580368-C-CTTTTT	996357	23	23	0.0259594	1	6.69519e-05	0.951123	0.236173	0.379062	0.381352	ENSG00000231770.5	2	0.402155	7.29753e-06
chr3:194615697:194617099:clu_33971_NA:ENSG00000145014.17	10078	1.03401	4678.04	373.998	5.36343e-05	3-194893723-T-TATCTATCC	260034	10	10	0.0111111	1	1.82067e-05	1.5432	0.355935	0.206179	0.208173	ENSG00000145014.17	3	0.286868	5.21605e-06
chr3:194644746:194646164:clu_33975_NA:ENSG00000041802.10	9968	0.894199	2958.36	294.06	7.64928e-05	3-195086650-A-G	414173	24	25	0.0278396	1	2.20536e-06	-0.901533	0.18781	0.238276	0.248507	ENSG00000041802.10	8	0.318633	4.30571e-06
chr3:195156581:195226709:clu_33989_NA:ENSG00000173950.15	9884	0.985116	3630.83	336.62	1.89186e-05	3-195180410-G-C	-90757	55	58	0.0644444	1	1.71726e-06	0.682514	0.140642	0.0711929	0.0695333	ENSG00000173950.15	4	0.134358	5.45751e-06
chr3:195295892:195297190:clu_33994_NA:ENSG00000114331.13	9440	0.937653	1818.93	285.714	0.00035887	3-194688432-T-C	-754646	14	14	0.0157658	1	1.47034e-05	-1.02945	0.234794	0.507749	0.510354	ENSG00000114331.13	5	0.459964	8.73484e-06
chr3:195523786:195524819:clu_33997_NA:ENSG00000184203.7	9353	1.03376	5537.14	378.209	0.000138197	3-195580368-C-CTTT	36982	57	65	0.0735294	1	5.78338e-05	0.439543	0.108186	0.523748	0.51886	ENSG00000184203.7	4	0.462041	4.40225e-06
chr3:195663767:195664086:clu_34011_NA:ENSG00000215837.7	9245	0.940179	10016.8	322.283	3.33899e-37	3-195614883-T-A	-43213	279	346	0.384444	1	4.43235e-48	1.02852	0.0618643	9.999e-05	3.00286e-31	ENSG00000215837.7	18	4.92671e-30	1.60571e-06
chr3:195683865:195685818:clu_34007_NA:ENSG00000283426.1	9212	0.986204	12051.8	343.224	5.81847e-22	3-195966434-C-T	264816	43	43	0.0479911	1	1.40901e-26	1.7117	0.14961	9.999e-05	1.21625e-17	ENSG00000283426.1	14	1.06882e-16	1.65215e-06
chr3:195708841:195711566:clu_34009_NA:ENSG00000176945.16	9230	1.00282	2764.66	345.319	8.85031e-18	3-195737636-T-C	16754	297	342	0.380137	1	2.45419e-21	0.812808	0.0811186	9.999e-05	2.23744e-14	ENSG00000176945.16	3	1.65857e-13	7.74479e-06
chr3:195908778:195909865:clu_34065_NA:ENSG00000224614.1	8967	1.03032	1370.02	376.64	0.000564038	3-195901401-G-A	-6675	253	337	0.375278	1	0.000266337	0.296233	0.0805594	0.525747	0.52407	ENSG00000224614.1	1	0.464254	1.75442e-05
chr3:195870378:195872276:clu_34046_NA:ENSG00000061938.16	8947	0.952159	30823.4	363.388	2.44227e-50	3-195870036-T-C	-41909	304	418	0.464444	1	4.81231e-58	0.961884	0.0509475	9.999e-05	1.10635e-43	ENSG00000061938.16	31	2.85707e-42	5.52627e-07
chr3:195908778:195909865:clu_34065_NA:ENSG00000226155.1	8947	1.0307	1361	376.471	0.00056566	3-195901401-G-A	-10648	253	337	0.375278	1	0.000266337	0.296233	0.0805594	0.524448	0.522552	ENSG00000226155.1	1	0.463607	1.76875e-05
chr3:195960086:195965429:clu_34071_NA:ENSG00000185485.14	8685	0.943182	6844.39	307.352	2.5001e-50	3-195972817-CT-C	-17488	24	25	0.0283447	1	2.70733e-68	2.63152	0.124265	9.999e-05	6.9765e-44	ENSG00000185485.14	16	1.82803e-42	2.38431e-06
chr3:196053558:196055080:clu_34084_NA:ENSG00000072274.12	8340	0.846044	707.179	228.777	7.62049e-05	3-195173818-C-T	-908371	10	11	0.0122494	1	7.9085e-08	-1.00372	0.183637	0.0925907	0.0872858	ENSG00000072274.12	6	0.159763	1.37614e-05
chr3:196198869:196207398:clu_34103_NA:ENSG00000163958.13	7940	1.00836	2756.07	355.51	0.000193051	3-196038930-G-T	-172507	122	140	0.15625	1	4.96545e-05	0.357414	0.0871804	0.407459	0.408547	ENSG00000163958.13	3	0.41607	7.95561e-06
chr3:196270541:196287532:clu_34064_NA:ENSG00000161217.11	7927	0.972903	5577	351.708	6.23251e-18	3-196287495-C-G	-462	298	378	0.420935	1	3.691e-21	-0.633011	0.0634919	9.999e-05	8.14014e-14	ENSG00000161217.11	8	5.8463e-13	3.36304e-06
chr3:196323997:196324271:clu_34125_NA:ENSG00000145107.15	7929	1.02741	1095.16	364.733	0.000471734	3-195847724-G-A	-490779	16	18	0.02	1	0.000172186	0.988099	0.260667	0.39866	0.390246	ENSG00000145107.15	1	0.406458	2.16862e-05
chr3:196362687:196368028:clu_34095_NA:ENSG00000163960.11	8032	0.883155	2338.45	294.612	0.000476198	3-196382929-C-T	-49545	14	14	0.0155902	1	2.94638e-05	-0.964098	0.228254	0.706729	0.719007	ENSG00000163960.11	8	0.530032	5.13327e-06
chr3:196483891:196487399:clu_34100_NA:ENSG00000163961.4	8189	1.00952	3076.3	360.556	0.000347944	3-196947388-G-A	443620	93	100	0.111111	1	0.000110959	-0.450327	0.115404	0.657034	0.653223	ENSG00000163961.4	3	0.51029	7.1628e-06
chr3:196554807:196560996:clu_34131_NA:ENSG00000185798.7	8301	1.0083	6391.99	374.361	7.26001e-05	3-196535768-ATTTTT-A	-32906	50	57	0.0652174	1	2.57864e-05	0.646537	0.151947	0.366963	0.367266	ENSG00000185798.7	5	0.394185	3.42941e-06
chr3:196726771:196727923:clu_34138_NA:ENSG00000163964.14	8314	0.999392	6074.02	353.732	4.07862e-06	3-196706160-G-A	66385	230	272	0.302222	1	4.98406e-07	0.367745	0.0720162	0.0252975	0.0245308	ENSG00000163964.14	8	0.0573641	3.47337e-06
chr3:196708724:196711929:clu_34149_NA:ENSG00000174007.7	8401	1.05598	3127.43	365.803	0.000231192	3-196769647-T-TAA	57354	260	314	0.348993	1	7.79397e-05	-0.29844	0.0747977	0.492851	0.488198	ENSG00000174007.7	3	0.452296	8.51856e-06
chr3:196740157:196782626:clu_34140_NA:ENSG00000180370.10	8342	1.00507	1938.97	330.773	1.85318e-05	3-195979477-T-C	-760380	34	34	0.0385488	1	1.35515e-06	-0.868693	0.177204	0.0352965	0.0346282	ENSG00000180370.10	3	0.0772155	1.11505e-05
chr3:196903610:196923414:clu_34154_NA:ENSG00000119231.10	8218	1.02589	6190.85	376.755	1.02888e-05	3-196703803-G-A	-164053	32	33	0.0366667	1	3.11392e-06	0.852461	0.180343	0.0553945	0.0568027	ENSG00000119231.10	5	0.115238	3.81237e-06
chr3:196937648:196939251:clu_34157_NA:ENSG00000114503.10	8206	1.0001	3153.95	332.184	0.000817412	3-196817538-A-ACACAGGGTTT	-125059	21	21	0.0233853	1	0.000164315	-0.905262	0.23806	0.924508	0.924147	ENSG00000114503.10	5	0.587882	6.70963e-06
chr3:197076685:197081051:clu_34176_NA:ENSG00000075711.20	7156	0.871921	6538.43	308.902	0.000291433	3-196793035-C-T	-506265	11	11	0.0122222	1	2.33413e-05	-1.26927	0.296682	0.887011	0.880452	ENSG00000075711.20	18	0.57665	1.72585e-06
chr3:197538952:197546361:clu_34191_NA:ENSG00000161267.11	6197	0.991222	4146.28	335.244	3.67071e-07	3-197541509-AG-A	-31814	207	230	0.256125	1	1.20115e-08	0.394605	0.0678614	0.00249975	0.00161589	ENSG00000161267.11	7	0.00485061	4.90992e-06
chr3:197621868:197623220:clu_34195_NA:ENSG00000214135.8	5869	0.984648	5163.7	358.891	4.02045e-23	3-197615438-C-A	-12468	131	149	0.166667	1	7.5766e-27	1.0321	0.0896583	9.999e-05	4.04434e-19	ENSG00000214135.8	8	3.89899e-18	3.82943e-06
chr3:197778464:197781811:clu_34221_NA:ENSG00000122068.12	5322	0.908332	662.544	244.153	0.000599647	3-197844826-G-A	107647	21	21	0.0233333	1	6.53422e-06	-0.671418	0.147046	0.359164	0.373562	ENSG00000122068.12	4	0.397533	2.07034e-05
chr3:197691148:197693715:clu_34211_NA:ENSG00000145016.15	5233	1.01594	6817.07	385.336	0.000182784	3-197511616-C-T	-238111	157	182	0.202673	1	9.18263e-05	0.321056	0.081292	0.708629	0.706382	ENSG00000145016.15	8	0.526108	3.32143e-06
chr3:197835822:197839321:clu_34224_NA:ENSG00000186001.12	5011	0.971142	3304.69	346.319	0.000157618	3-197666567-C-T	-124659	16	16	0.0180995	1	3.08861e-05	1.1949	0.283641	0.414359	0.420343	ENSG00000186001.12	7	0.422519	5.63009e-06
chr3:197950299:197950936:clu_34226_NA:ENSG00000182899.14	4433	0.887889	155.948	230.106	0.00689568	3-197433878-G-A	-516109	62	64	0.0712695	1	0.000255811	0.261551	0.0709231	0.692931	0.706342	ENSG00000182899.14	2	0.526108	7.89934e-05
chr3:197912749:197913881:clu_34235_NA:ENSG00000114473.13	4377	1.04523	2533.93	383.214	0.00242383	3-197333947-AAGCAGCAGC-A	-626195	221	257	0.286353	1	0.00147846	-0.26006	0.0812694	0.9964	0.997609	ENSG00000114473.13	4	0.606204	1.00758e-05
chr3:198153409:198153596:clu_34266_NA:ENSG00000236438.7	3708	0.930181	3905.67	306.187	1.61079e-13	3-198148013-A-G	-5274	140	140	0.158371	1	5.02009e-18	0.782316	0.0863669	9.999e-05	2.83974e-09	ENSG00000236438.7	22	1.50249e-08	3.92155e-06
chr4:53491:59430:clu_57137_NA:ENSG00000272602.5	3754	1.04923	669.935	362.501	0.00257032	4-873496-TA-T	820211	329	428	0.476351	1	0.00115638	-0.243854	0.0745306	0.811319	0.808127	ENSG00000272602.5	2	0.555234	3.87198e-05
chr4:125296:126848:clu_57138_NA:ENSG00000250312.6	4134	1.01953	805.428	360.87	3.76165e-21	4-121772-C-T	-2708	327	440	0.489933	1	2.06278e-24	-0.674523	0.0620744	9.999e-05	1.36661e-18	ENSG00000250312.6	2	1.29138e-17	2.85376e-05
chr4:378204:378291:clu_57156_NA:ENSG00000131127.13	5063	0.977382	1246.07	329.809	2.58081e-05	4-476314-G-A	138500	305	388	0.432071	1	1.98811e-06	0.269546	0.0558981	0.0352965	0.0345348	ENSG00000131127.13	4	0.0770311	1.53606e-05
chr4:435879:437446:clu_57161_NA:ENSG00000251595.7	5454	0.978418	2304.21	328.784	0.000676082	4-886386-G-A	412257	46	46	0.0511111	1	0.000119576	0.579093	0.149121	0.790721	0.796106	ENSG00000251595.7	7	0.551975	8.34558e-06
chr4:435879:437446:clu_57161_NA:ENSG00000182903.15	5557	0.977721	2455.08	329.722	0.000664189	4-886386-G-A	387230	46	46	0.0511111	1	0.000119576	0.579093	0.149121	0.805519	0.810754	ENSG00000182903.15	7	0.555451	7.80816e-06
chr4:530745:533818:clu_57174_NA:ENSG00000174227.15	5557	0.951166	8274.39	339.631	1.07942e-08	4-537425-TC-T	38215	135	154	0.171492	1	1.92958e-10	-0.615043	0.0942269	0.00059994	0.000143637	ENSG00000174227.15	24	0.000488349	2.04896e-06
chr4:666614:670046:clu_57185_NA:ENSG00000133256.12	6373	1.00634	3214.29	356.771	9.75845e-06	4-941007-AAAT-A	315423	19	21	0.0238095	1	1.5507e-06	0.925494	0.189877	0.0274973	0.030127	ENSG00000133256.12	6	0.0687867	6.76289e-06
chr4:676209:678658:clu_57191_NA:ENSG00000215375.6	6571	0.958548	3125.68	336.599	0.000353649	4-1415425-C-T	741845	249	293	0.325556	1	6.44458e-05	-0.309195	0.0765992	0.682832	0.685904	ENSG00000215375.6	7	0.520087	5.61599e-06
chr4:676912:682781:clu_57187_NA:ENSG00000169020.9	6574	0.943286	3023.01	330.862	0.000140412	4-1570523-G-A	896185	88	95	0.105556	1	1.74245e-05	-0.428653	0.0986385	0.366363	0.373899	ENSG00000169020.9	7	0.397773	5.40104e-06
chr4:685911:686532:clu_57190_NA:ENSG00000169026.12	6639	0.95666	6809.23	329.978	2.13822e-05	4-1231766-G-A	542325	57	58	0.0644444	1	1.57693e-06	0.534884	0.109817	0.151785	0.150171	ENSG00000169026.12	18	0.231414	2.55523e-06
chr4:731110:733672:clu_57204_NA:ENSG00000185619.18	6692	0.89376	1045.56	238.708	2.33206e-21	4-732533-G-A	26785	282	373	0.415368	1	1.92634e-36	0.861305	0.0619382	9.999e-05	1.88869e-16	ENSG00000185619.18	9	1.54759e-15	1.21547e-05
chr4:851084:859606:clu_57224_NA:ENSG00000178950.16	7433	1.01883	11564.5	368.108	1.04422e-05	4-1350440-C-G	418067	122	139	0.154444	1	2.42602e-06	-0.410402	0.0858572	0.10309	0.108375	ENSG00000178950.16	17	0.187665	1.98174e-06
chr4:951717:953190:clu_57244_NA:ENSG00000127419.16	7433	0.961471	8974.14	350.164	2.21499e-56	4-952438-T-C	20051	277	321	0.357466	1	1.97222e-67	1.18911	0.0566687	9.999e-05	1.98274e-50	ENSG00000127419.16	15	6.11345e-49	1.98288e-06
chr4:967802:967880:clu_57256_NA:ENSG00000145214.13	7505	0.886585	1856.37	245.861	6.56892e-05	4-216167-C-T	-770728	10	10	0.0111111	1	1.73975e-07	-1.43274	0.2696	0.152285	0.152817	ENSG00000145214.13	16	0.23408	6.5876e-06
chr4:987949:989231:clu_57248_NA:ENSG00000127415.12	7505	0.876553	3144.16	288.025	4.06754e-12	4-989272-T-C	2275	279	340	0.377778	1	5.01057e-17	0.584742	0.0667912	9.999e-05	1.26384e-07	ENSG00000127415.12	15	5.87438e-07	3.6823e-06
chr4:1081467:1081567:clu_57282_NA:ENSG00000178222.12	7597	1.02865	1770.74	364.159	0.000795923	4-639148-GT-G	-474414	24	27	0.030543	1	0.00030996	0.848011	0.233158	0.749125	0.746082	ENSG00000178222.12	2	0.538803	1.3481e-05
chr4:1170576:1170999:clu_57241_NA:ENSG00000159674.11	7699	1.01738	2642.95	364.336	0.000143837	4-1185259-A-G	-23703	112	123	0.136971	1	4.37386e-05	-0.359982	0.0871595	0.309469	0.308169	ENSG00000159674.11	4	0.360519	8.61895e-06
chr4:1238337:1248916:clu_57227_NA:ENSG00000159692.15	7655	1.00891	5845.15	375.722	1.26121e-06	4-806983-C-A	-442970	9	9	0.01	1	2.90025e-07	1.41745	0.271843	0.00669933	0.00700384	ENSG00000159692.15	7	0.0188285	3.76e-06
chr4:1330003:1332757:clu_57310_NA:ENSG00000090316.15	7647	0.963841	6648.11	335.075	7.68142e-49	4-1330001-A-G	40150	218	285	0.316667	1	6.39515e-61	-1.03883	0.0532044	9.999e-05	2.07081e-43	ENSG00000090316.15	14	5.2529e-42	2.70625e-06
chr4:1347229:1348090:clu_57325_NA:ENSG00000163945.15	7658	1.01634	8053.23	370.665	2.10731e-10	4-1058974-G-A	-288292	26	26	0.0290179	1	1.27452e-11	-1.55364	0.223082	9.999e-05	1.35636e-06	ENSG00000163945.15	9	5.78218e-06	2.81628e-06
chr4:1355245:1366320:clu_57327_NA:ENSG00000254094.1	7646	1.0825	1428.73	361.15	0.000395065	4-941007-AAAT-A	-415574	19	21	0.0238095	1	0.000130195	0.815897	0.211267	0.39916	0.392021	ENSG00000254094.1	2	0.406966	2.06438e-05
chr4:1703700:1711874:clu_57347_NA:ENSG00000163950.12	7962	1.04981	1913.34	358.171	0.000203067	4-2346678-G-A	634123	130	150	0.167411	1	5.61863e-05	-0.292377	0.0718394	0.29527	0.29909	ENSG00000163950.12	3	0.354518	1.35892e-05
chr4:1717428:1718152:clu_57359_NA:ENSG00000168936.10	7972	0.976623	2707.24	334.9	1.6967e-08	4-1725876-A-G	4518	281	339	0.376667	1	2.533e-10	0.423368	0.065312	0.00049995	5.85788e-05	ENSG00000168936.10	5	0.000209832	7.04586e-06
chr4:1740986:1744518:clu_57364_NA:ENSG00000013810.18	7973	1.00384	6392.85	350.657	4.63478e-36	4-1717567-T-C	-3923	145	161	0.178889	1	5.88452e-43	-1.10536	0.0715686	9.999e-05	2.23864e-32	ENSG00000013810.18	12	3.79472e-31	3.3641e-06
chr4:1816914:1819338:clu_57370_NA:ENSG00000168924.14	7964	0.846133	884.305	256.476	0.000220761	4-1813260-G-A	-42987	13	13	0.0144444	1	2.19541e-06	-0.958875	0.199716	0.230177	0.243434	ENSG00000168924.14	6	0.31473	1.10106e-05
chr4:1935262:1951072:clu_57381_NA:ENSG00000109685.17	7921	0.882202	2745.09	278.699	3.6994e-05	4-1572580-C-T	-298844	29	30	0.0333333	1	3.93638e-07	0.708853	0.137545	0.135086	0.132695	ENSG00000109685.17	14	0.213354	4.35022e-06
chr4:1986183:1986272:clu_57390_NA:ENSG00000185049.14	7833	0.914409	1055.23	249.877	6.97199e-06	4-1423720-C-T	-618183	28	28	0.0311111	1	5.3369e-09	-0.936864	0.157191	0.0152985	0.0115459	ENSG00000185049.14	6	0.0296452	1.34102e-05
chr4:2042484:2042736:clu_57394_NA:ENSG00000243449.6	7834	0.976909	1311.37	326.837	0.000305211	4-2020493-T-C	-21500	23	25	0.0279642	1	4.1529e-05	-0.710007	0.171394	0.337266	0.340988	ENSG00000243449.6	3	0.380293	1.45646e-05
chr4:2129256:2131233:clu_57400_NA:ENSG00000130997.16	7649	1.0124	686.785	343.646	0.000520178	4-2764454-C-T	522333	320	424	0.472098	1	0.000122329	0.290107	0.074815	0.29627	0.294765	ENSG00000130997.16	1	0.35166	3.24781e-05
chr4:2239043:2240038:clu_57406_NA:ENSG00000214367.7	7649	0.918698	166.848	207.844	0.0116882	4-2781961-G-C	539797	124	142	0.158129	1	0.000329765	-0.240586	0.0664498	0.877512	0.877305	ENSG00000214367.7	1	0.575793	8.66948e-05
chr4:2252522:2257982:clu_57409_NA:ENSG00000123933.16	7633	0.993807	9290.88	352.625	4.76634e-07	4-2255071-T-C	-7223	209	261	0.29	1	3.74025e-08	0.41761	0.0744859	0.00549945	0.00458134	ENSG00000123933.16	14	0.0127666	2.21617e-06
chr4:2329142:2335705:clu_57415_NA:ENSG00000159733.13	7490	0.971025	9444.03	344.255	2.39263e-05	4-2306071-T-C	-112592	221	260	0.288889	1	2.97483e-06	0.315293	0.0665644	0.212279	0.214063	ENSG00000159733.13	15	0.291226	1.96905e-06
chr4:2469258:2470987:clu_57425_NA:ENSG00000063978.15	7552	1.04065	1803.41	348.508	0.000426283	4-2755555-C-G	293335	49	51	0.0580866	1	0.000107565	-0.614064	0.157051	0.518248	0.517357	ENSG00000063978.15	3	0.46135	1.3899e-05
chr4:2690970:2693586:clu_57433_NA:ENSG00000125386.15	7709	0.988101	6682.48	332.745	5.12096e-09	4-2711277-G-C	174646	252	319	0.354444	1	4.91138e-11	0.450766	0.0667789	0.00019998	3.88671e-05	ENSG00000125386.15	14	0.000142069	3.0048e-06
chr4:2744506:2744697:clu_57440_NA:ENSG00000168884.14	7742	0.973557	2847.74	350.251	0.000162327	4-3539110-A-G	782734	82	85	0.0957207	1	3.54491e-05	0.51309	0.122744	0.376562	0.383169	ENSG00000168884.14	4	0.402723	6.60579e-06
chr4:2824730:2825126:clu_57447_NA:ENSG00000087266.15	7755	0.977404	27119.4	353.874	6.28478e-09	4-2805842-G-A	12819	50	52	0.0577778	1	2.34666e-10	0.820287	0.126297	0.00059994	0.000209297	ENSG00000087266.15	37	0.000698633	7.05848e-07
chr4:2926675:2928171:clu_57429_NA:ENSG00000087274.16	8042	0.999191	3368.6	350.966	9.85336e-05	4-2937291-C-T	93434	168	190	0.212054	1	1.9941e-05	0.353067	0.0818297	0.286671	0.282835	ENSG00000087274.16	7	0.3435	6.25747e-06
chr4:2932153:2932600:clu_57452_NA:ENSG00000109736.14	8651	1.00085	9514.91	354.177	4.49034e-05	4-3725990-GC-G	791131	51	55	0.0611111	1	8.60653e-06	0.516725	0.114699	0.346865	0.347298	ENSG00000109736.14	12	0.383791	2.23133e-06
chr4:2938792:2946873:clu_57455_NA:ENSG00000249673.6	8651	1.00526	5406.08	362.984	5.28406e-05	4-3025594-G-A	90695	164	188	0.208889	1	1.33548e-05	0.339564	0.0770624	0.243776	0.246214	ENSG00000249673.6	5	0.316771	4.00243e-06
chr4:2942351:2944073:clu_57461_NA:ENSG00000087269.15	8917	0.926874	1296.09	242.111	0.00114128	4-2806833-G-A	-156552	32	33	0.0367483	1	1.77307e-05	-0.786474	0.181144	0.791721	0.795716	ENSG00000087269.15	7	0.551975	1.16253e-05
chr4:3207357:3208773:clu_57491_NA:ENSG00000197386.10	9677	0.861268	3220.32	256.711	0.000893347	4-3533678-C-A	458997	13	13	0.0144444	1	2.08142e-05	-1.16145	0.269806	0.964804	0.95753	ENSG00000197386.10	25	0.596338	3.30017e-06
chr4:3425560:3428090:clu_57508_NA:ENSG00000159788.18	10484	0.914454	3203.85	294.345	1.85675e-05	4-4089391-A-G	775244	15	15	0.0169683	1	3.0278e-07	-1.23292	0.236839	0.080192	0.0761477	ENSG00000159788.18	8	0.143951	4.41775e-06
chr4:3485658:3489677:clu_57514_NA:ENSG00000175920.16	10385	1.06143	1876.02	369.952	0.000936134	4-4367984-G-T	904673	198	232	0.258352	1	0.00041515	0.334968	0.0941267	0.812119	0.810869	ENSG00000175920.16	2	0.555451	1.45067e-05
chr4:3520193:3524907:clu_57519_NA:ENSG00000163956.10	10364	0.989569	738.738	305.048	0.00164377	4-3607489-G-A	74930	11	11	0.0122222	1	0.000216388	-1.15494	0.309505	0.706129	0.70738	ENSG00000163956.10	2	0.526234	2.73575e-05
chr4:4246343:4247601:clu_57529_NA:ENSG00000132406.11	11285	0.998036	4459.3	351.288	5.83906e-06	4-4247570-C-T	-642	103	109	0.121111	1	6.97447e-07	0.524469	0.104091	0.0265973	0.0259087	ENSG00000132406.11	4	0.0600757	4.70333e-06
chr4:4268615:4269429:clu_57530_NA:ENSG00000145220.13	11375	0.860171	1147.79	260.327	0.000270126	4-4278691-A-G	-11478	270	327	0.36435	1	3.59233e-06	0.30021	0.0639257	0.323268	0.334934	ENSG00000145220.13	5	0.376831	9.20175e-06
chr4:4290352:4299927:clu_57533_NA:ENSG00000168826.15	11377	0.914695	4659.99	324.56	1.04078e-05	4-3842354-G-A	-447897	10	10	0.0111111	1	5.11796e-07	-1.36937	0.268447	0.0661934	0.0634542	ENSG00000168826.15	6	0.125287	3.04104e-06
chr4:4387173:4387604:clu_57538_NA:ENSG00000168824.14	11691	1.01229	6288.4	359.598	1.76536e-05	4-5009881-C-A	661741	272	332	0.36971	1	3.39753e-06	0.361544	0.07679	0.10399	0.101702	ENSG00000168824.14	5	0.179455	3.54563e-06
chr4:4542625:4544738:clu_57547_NA:ENSG00000247708.7	11825	1.06462	2828.91	363.264	0.0003951	4-3916356-T-C	-625775	53	55	0.0611111	1	0.00013624	0.670496	0.174136	0.653135	0.646804	ENSG00000247708.7	2	0.508335	9.73982e-06
chr4:4459487:4471639:clu_57544_NA:ENSG00000168818.9	11825	0.915881	2802.29	272.766	6.40531e-05	4-5230734-A-G	688388	90	94	0.104444	1	6.77386e-07	-0.516864	0.102461	0.194781	0.19705	ENSG00000168818.9	7	0.277449	5.08765e-06
chr4:6085629:6112722:clu_57595_NA:ENSG00000152969.17	10512	0.930823	5828.33	316.917	0.000289392	4-5742252-C-G	-458339	123	131	0.145556	1	2.93507e-05	-0.38141	0.090281	0.834717	0.83392	ENSG00000152969.17	8	0.563669	2.63623e-06
chr4:6277687:6287093:clu_57601_NA:ENSG00000109501.13	10567	1.05149	3778.02	380.431	0.000201828	4-6248708-C-A	-21141	98	111	0.123333	1	9.22495e-05	-0.493155	0.124904	0.515348	0.509312	ENSG00000109501.13	2	0.459822	6.92801e-06
chr4:6609298:6609798:clu_57610_NA:ENSG00000013288.8	10908	0.92735	12517.1	331.938	7.85776e-34	4-6609511-TG-T	34336	161	181	0.201111	1	1.85076e-42	-1.06745	0.0696368	9.999e-05	1.29649e-27	ENSG00000013288.8	13	1.83648e-26	1.20658e-06
chr4:6670999:6673684:clu_57608_NA:ENSG00000251580.1	10933	1.04928	2310.99	377.117	4.61563e-05	4-6432803-T-C	-241027	264	337	0.375	1	1.66902e-05	-0.370094	0.0849705	0.0849915	0.0885611	ENSG00000251580.1	1	0.161403	1.12274e-05
chr4:6688896:6690308:clu_57609_NA:ENSG00000246526.2	10935	1.02374	7173.25	356.893	0.000111016	4-7299220-C-A	608701	19	20	0.0222222	1	2.68784e-05	0.974493	0.229546	0.537346	0.537923	ENSG00000246526.2	4	0.468851	3.26109e-06
chr4:6694070:6696893:clu_57616_NA:ENSG00000163993.6	10925	0.939594	730.231	281.972	0.000675948	4-6365516-G-A	-327553	77	94	0.104444	1	3.25772e-05	-0.473052	0.112627	0.411759	0.419944	ENSG00000163993.6	1	0.422385	2.19642e-05
chr4:6708643:6709231:clu_57617_NA:ENSG00000178988.10	10933	1.02968	2537.41	358.475	6.02381e-05	4-6568305-C-T	-141575	162	180	0.2	1	1.37295e-05	0.404005	0.0918175	0.129687	0.132203	ENSG00000178988.10	2	0.212659	9.44747e-06
chr4:6864183:6866192:clu_57621_NA:ENSG00000170871.11	10875	1.01204	10505.6	366.694	9.87177e-05	4-6082466-T-A	-698909	29	29	0.0322222	1	3.01325e-05	0.812995	0.19272	0.640336	0.640433	ENSG00000170871.11	6	0.505907	2.12006e-06
chr4:6909951:6923373:clu_57623_NA:ENSG00000132405.18	11070	0.979393	11451.8	341.065	7.12169e-06	4-6252202-G-A	-657040	26	27	0.03	1	6.06316e-07	-0.95667	0.188806	0.0809919	0.0832164	ENSG00000132405.18	10	0.154536	1.68659e-06
chr4:7064223:7067971:clu_57638_NA:ENSG00000109519.12	10850	0.953449	961.119	253.738	0.000475305	4-6422168-G-A	-646029	39	43	0.0477778	1	6.70794e-06	-0.681721	0.149491	0.387361	0.389838	ENSG00000109519.12	2	0.406271	1.78316e-05
chr4:7786311:7793681:clu_57661_NA:ENSG00000196526.10	11313	1.00861	11136.2	378.724	0.00014288	4-8057282-C-T	117356	19	19	0.0211581	1	6.07071e-05	1.11474	0.27517	0.794621	0.793748	ENSG00000196526.10	6	0.551846	1.97103e-06
chr4:8214580:8216111:clu_57682_NA:ENSG00000125089.16	11885	0.946402	14100.8	314.528	4.7574e-20	4-8216102-C-A	34030	212	242	0.268889	1	2.66259e-26	-0.744103	0.0654527	9.999e-05	4.45977e-15	ENSG00000125089.16	21	3.44516e-14	1.17535e-06
chr4:8471200:8475772:clu_57712_NA:ENSG00000155275.18	10778	0.895378	4282.91	303.434	0.000229314	4-8772857-T-C	333988	70	74	0.0824053	1	1.4199e-05	-0.599771	0.136546	0.656734	0.671239	ENSG00000155275.18	9	0.515798	2.99275e-06
chr4:8375152:8381492:clu_57699_NA:ENSG00000087008.15	10781	0.974727	14098.2	371.177	0.0001227	4-8585962-C-T	145239	121	133	0.147778	1	4.30174e-05	-0.408861	0.098899	0.829317	0.829511	ENSG00000087008.15	9	0.562123	1.34143e-06
chr4:8471200:8475772:clu_57712_NA:ENSG00000205959.3	10546	1.01298	2355.49	351.879	7.248e-05	4-8772857-T-C	290587	70	74	0.0824053	1	1.4199e-05	-0.599771	0.136546	0.153185	0.152462	ENSG00000205959.3	2	0.233686	9.49296e-06
chr4:10069147:10069676:clu_57738_NA:ENSG00000109667.11	9994	0.958273	4395.17	327.288	7.62659e-19	4-10066570-C-G	11634	214	247	0.274444	1	8.60608e-24	-0.722415	0.0675236	9.999e-05	1.36993e-14	ENSG00000109667.11	12	1.03262e-13	3.98874e-06
chr4:10088741:10097711:clu_57742_NA:ENSG00000071127.16	9781	1.01875	2477.03	345.271	1.32111e-53	4-10097406-G-A	-19543	258	318	0.353333	1	5.58465e-65	-1.12374	0.0549928	9.999e-05	3.83276e-51	ENSG00000071127.16	8	1.22398e-49	9.24923e-06
chr4:10454988:10457317:clu_57747_NA:ENSG00000178163.7	10287	0.997968	1595.07	361.505	0.00103595	4-10611496-G-GAAAA	154088	253	319	0.354586	1	0.000399222	0.260528	0.0729921	0.808119	0.809161	ENSG00000178163.7	2	0.555451	1.3145e-05
chr4:13368650:13371795:clu_57767_NA:ENSG00000157869.14	9385	0.922477	2787.79	291.322	7.58142e-05	4-13235156-C-CAA	-249209	137	146	0.165158	1	1.95105e-06	0.360234	0.0746435	0.215978	0.222591	ENSG00000157869.14	9	0.298383	5.28732e-06
chr4:13577631:13579928:clu_57772_NA:ENSG00000038219.12	9240	0.856656	2055.71	273.895	1.01552e-93	4-13578908-A-G	-48815	109	115	0.128062	1	4.44501e-143	-2.00081	0.0508653	9.999e-05	1.57796e-77	ENSG00000038219.12	12	1.08535e-75	5.03521e-06
chr4:15007586:15017188:clu_57794_NA:ENSG00000137449.15	8767	0.920871	3866.78	307.999	0.000393018	4-14592957-A-T	-409717	200	232	0.257778	1	3.39543e-05	0.35892	0.0856536	0.805419	0.805815	ENSG00000137449.15	11	0.55494	3.78129e-06
chr4:15704964:15705515:clu_57813_NA:ENSG00000237765.6	8161	0.990485	7802.65	375.107	6.52845e-20	4-15704843-T-C	23181	228	269	0.299107	1	3.71749e-22	-0.648718	0.0632928	9.999e-05	7.14993e-16	ENSG00000237765.6	8	5.71462e-15	2.60064e-06
chr4:15570860:15612266:clu_57796_NA:ENSG00000118564.14	8161	1.01495	12165.1	364.161	2.85694e-09	4-15661825-C-T	-19854	98	108	0.120267	1	1.69246e-10	-0.608405	0.0929024	9.999e-05	2.96193e-05	ENSG00000118564.14	16	0.00010961	1.85349e-06
chr4:15722934:15737787:clu_57815_NA:ENSG00000109743.10	8118	0.982396	5201.68	351.103	2.81714e-92	4-15737767-T-G	34817	260	324	0.36	1	2.76738e-110	-1.30732	0.0423177	9.999e-05	5.19196e-87	ENSG00000109743.10	9	4.76152e-85	3.76347e-06
chr4:15838165:15840026:clu_57826_NA:ENSG00000004468.12	7969	0.801799	652.758	248.199	0.0034749	4-15785055-T-TA	6780	326	430	0.478747	1	0.000140376	-0.25922	0.0674554	0.939006	0.929236	ENSG00000004468.12	5	0.589115	1.13387e-05
chr4:16238871:16256308:clu_57841_NA:ENSG00000263327.6	7756	1.00564	1847.34	362.915	0.000565351	4-16771284-A-G	544599	19	19	0.0211111	1	0.000204223	0.942215	0.251484	0.647635	0.645821	ENSG00000263327.6	2	0.508032	1.17319e-05
chr4:16163537:16166633:clu_57834_NA:ENSG00000169762.16	7755	0.988686	5360.26	334.06	1.68262e-05	4-16165551-C-T	-61859	10	10	0.0112108	1	1.35384e-06	-1.57847	0.321977	0.0890911	0.0890697	ENSG00000169762.16	9	0.162165	3.7557e-06
chr4:16238871:16256257:clu_57841_NA:ENSG00000242358.1	7737	1.00538	1805.64	361.393	0.000326814	4-17243588-G-C	987033	80	87	0.0970982	1	0.000105124	-0.511134	0.130534	0.449555	0.443147	ENSG00000242358.1	2	0.434244	1.19898e-05
chr4:17504475:17511950:clu_57850_NA:ENSG00000151552.11	7947	1.00587	7155.7	379.146	6.61931e-07	4-17509504-T-C	-2730	187	222	0.246667	1	1.60737e-07	-0.37478	0.0703196	0.00519948	0.00456791	ENSG00000151552.11	7	0.0127441	3.03173e-06
chr4:17585136:17588819:clu_57852_NA:ENSG00000002549.12	8027	0.984279	1428.1	327.492	0.000847559	4-17900506-G-A	323314	9	9	0.0100223	1	0.000154381	-1.25349	0.328259	0.709329	0.708114	ENSG00000002549.12	3	0.526327	1.38236e-05
chr4:17619967:17621587:clu_57856_NA:ENSG00000118579.12	8008	1.02631	1789.25	351.446	0.000312947	4-17290785-G-C	-323846	86	93	0.103333	1	7.96749e-05	0.445426	0.111789	0.416058	0.415997	ENSG00000118579.12	3	0.419832	1.32134e-05
chr4:17804756:17810447:clu_57858_NA:ENSG00000163257.10	8182	0.974473	2812.65	338.107	0.000138842	4-16884177-C-T	-926581	85	90	0.100223	1	2.11559e-05	0.420381	0.0977404	0.326967	0.335547	ENSG00000163257.10	5	0.376987	6.71607e-06
chr4:17840693:17842310:clu_57867_NA:ENSG00000109805.9	8182	1.0524	1112.77	359.824	6.29316e-05	4-17826144-T-C	15242	139	153	0.170379	1	1.49929e-05	-0.460907	0.105229	0.0573943	0.0574489	ENSG00000109805.9	2	0.116154	2.36062e-05
chr4:17972885:18021598:clu_57869_NA:ENSG00000178177.15	8164	0.999078	4945.68	348.448	0.000127858	4-18692684-TATA-T	670808	26	27	0.03	1	2.54227e-05	0.927791	0.217877	0.463454	0.469128	ENSG00000178177.15	8	0.44531	4.26001e-06
chr4:20712922:20713432:clu_57872_NA:ENSG00000163138.18	8435	0.979537	7733.24	357.48	5.12045e-05	4-21422659-T-TTGTG	726377	29	30	0.0339367	1	1.10446e-05	0.802892	0.180455	0.334267	0.336793	ENSG00000163138.18	10	0.37767	2.49922e-06
chr4:22392690:22401431:clu_57878_NA:ENSG00000152990.13	7952	1.03082	1153.03	364.432	0.000528068	4-22677490-G-A	161436	309	405	0.45	1	0.000194735	0.287118	0.0763829	0.442756	0.44116	ENSG00000152990.13	2	0.433036	2.08881e-05
chr4:24537173:24540108:clu_57886_NA:ENSG00000109606.12	8294	1.02153	2873.59	360.416	0.000272605	4-24928024-C-G	343474	61	62	0.0688889	1	8.33762e-05	-0.54149	0.136281	0.534547	0.533048	ENSG00000109606.12	4	0.467861	8.06601e-06
chr4:24876697:24912817:clu_57889_NA:ENSG00000181982.18	8232	1.0222	4001.87	376.305	0.000162912	4-25843174-G-C	863026	25	25	0.0277778	1	6.65124e-05	0.895214	0.222202	0.474353	0.468239	ENSG00000181982.18	3	0.445231	5.8079e-06
chr4:25159107:25160256:clu_57900_NA:ENSG00000109618.11	8131	1.00939	5712.04	394.229	5.95612e-05	4-25970044-T-TTG	809602	71	76	0.0850112	1	3.34251e-05	0.551879	0.131585	0.288971	0.284118	ENSG00000109618.11	4	0.343992	3.85552e-06
chr4:25234431:25252321:clu_57901_NA:ENSG00000281501.1	8130	1.01745	4940.18	372.848	3.0029e-08	4-25156333-A-C	-4308	92	99	0.11	1	3.8932e-09	0.582003	0.096747	0.00049995	0.000126239	ENSG00000281501.1	4	0.0004329	4.61242e-06
chr4:25234431:25252321:clu_57901_NA:ENSG00000038210.12	8086	0.986593	6161.08	370.283	3.3488e-08	4-25156333-A-C	-77642	92	99	0.11	1	3.8932e-09	0.582003	0.096747	0.00069993	0.000232461	ENSG00000038210.12	5	0.000772349	3.23738e-06
chr4:25365166:25369029:clu_57911_NA:ENSG00000168228.14	8030	0.953377	5662.06	348.064	0.000162823	4-25555881-GTGTGTGTGTGTGTGTT-G	243096	16	16	0.0184757	1	3.36195e-05	-1.01495	0.242075	0.617138	0.62322	ENSG00000168228.14	7	0.499595	3.02581e-06
chr4:25414700:25415466:clu_57924_NA:ENSG00000053900.10	7936	0.884997	2347.02	248.194	0.000120003	4-26012609-GGTGT-G	635396	18	20	0.0223214	1	5.40765e-07	-0.998244	0.196118	0.294371	0.299418	ENSG00000053900.10	15	0.354785	5.16588e-06
chr4:25914422:25928313:clu_57930_NA:ENSG00000250317.8	7603	0.990716	956.789	348.886	0.000136737	4-25721020-C-G	-140810	244	295	0.328508	1	2.7873e-05	0.31883	0.0752524	0.124888	0.125503	ENSG00000250317.8	1	0.204736	2.12298e-05
chr4:25776360:25779076:clu_57929_NA:ENSG00000091490.10	7604	1.01819	4372.5	388.35	1.5932e-05	4-25476394-T-TAAAA	-387366	24	27	0.0300668	1	7.01086e-06	-0.773844	0.170056	0.0634937	0.0635902	ENSG00000091490.10	3	0.125381	5.22752e-06
chr4:26320815:26386353:clu_57937_NA:ENSG00000168214.20	7142	0.97839	3946.95	332.933	0.000715863	4-25578775-G-C	-584680	69	75	0.0833333	1	0.000141637	0.429557	0.111848	0.945405	0.943172	ENSG00000168214.20	7	0.592502	4.8715e-06
chr4:26739973:26742508:clu_57950_NA:ENSG00000109680.10	7199	0.974043	12601.7	374.42	1.38006e-07	4-26815687-C-T	239250	16	16	0.0177778	1	2.31863e-08	-1.57248	0.276116	0.00309969	0.00207138	ENSG00000109680.10	11	0.00611273	1.49607e-06
chr4:27008528:27008764:clu_57965_NA:ENSG00000109689.15	7396	0.885444	2910.21	280.009	0.000132711	4-26459436-A-G	-398242	10	11	0.0122222	1	2.77112e-06	-1.04859	0.220673	0.360864	0.377866	ENSG00000109689.15	14	0.400257	4.17625e-06
chr4:36159505:36160459:clu_57982_NA:ENSG00000047365.11	10341	0.898901	4308.64	284.438	0.000210495	4-36696258-C-A	451749	134	145	0.165525	1	6.4801e-06	-0.422591	0.0925135	0.629537	0.642191	ENSG00000047365.11	22	0.5061	3.03075e-06
chr4:36284591:36290373:clu_57990_NA:ENSG00000197057.9	10381	0.970369	3573.57	343.996	8.48521e-05	4-36866350-CA-C	584728	17	17	0.0190157	1	1.37044e-05	1.29822	0.295016	0.268373	0.274963	ENSG00000197057.9	6	0.337547	5.18811e-06
chr4:37638504:37647368:clu_57997_NA:ENSG00000181826.9	9942	1.03651	2514.2	354.567	0.000346015	4-37908707-C-T	222331	42	43	0.0477778	1	9.64228e-05	0.617915	0.15694	0.572443	0.564456	ENSG00000181826.9	4	0.477843	9.80459e-06
chr4:37850373:37855608:clu_58006_NA:ENSG00000169299.13	10264	1.01198	6187.56	365.892	3.88923e-21	4-37848691-TG-T	22058	292	383	0.426503	1	4.40927e-24	0.688471	0.0638811	9.999e-05	1.51398e-17	ENSG00000169299.13	7	1.32558e-16	3.59857e-06
chr4:37902512:37952006:clu_58007_NA:ENSG00000065882.15	10327	1.00878	7255.82	341.632	4.14965e-08	4-37952281-T-C	61194	217	255	0.283333	1	1.13604e-09	0.361271	0.0579945	0.00039996	0.000279315	ENSG00000065882.15	12	0.000919058	3.02735e-06
chr4:38680682:38688585:clu_58026_NA:ENSG00000109787.12	8974	0.942212	3676.27	323.562	4.65594e-08	4-38688124-T-C	23928	148	160	0.179372	1	4.55469e-10	-0.543623	0.0851498	0.00069993	0.000289186	ENSG00000109787.12	7	0.000950226	4.41834e-06
chr4:38625503:38625602:clu_58020_NA:ENSG00000231160.9	8976	0.993996	6903.97	356.273	6.73417e-05	4-39158847-C-T	493964	15	15	0.0167038	1	1.47165e-05	1.08835	0.248239	0.379862	0.374755	ENSG00000231160.9	7	0.398281	2.98484e-06
chr4:38775963:38776110:clu_58032_NA:ENSG00000174123.10	8733	0.986014	2840.99	337.672	7.86418e-05	4-38794634-G-T	11644	124	137	0.159674	1	1.03611e-05	-0.452354	0.101343	0.19948	0.205833	ENSG00000174123.10	4	0.285237	7.00267e-06
chr4:38829537:38856761:clu_58034_NA:ENSG00000174130.12	8534	0.967047	2220.98	321.408	8.41111e-24	4-38846084-A-G	-10733	309	398	0.443287	1	1.11951e-30	-0.73645	0.0589565	9.999e-05	8.46056e-20	ENSG00000174130.12	4	8.52411e-19	8.22147e-06
chr4:38798898:38804754:clu_58033_NA:ENSG00000174125.7	8534	0.938026	6748.14	298.448	6.52226e-63	4-38800907-G-A	-55910	112	118	0.131111	1	5.12302e-88	1.63969	0.0639521	9.999e-05	1.86636e-55	ENSG00000174125.7	18	6.74278e-54	2.3587e-06
chr4:38941021:38943456:clu_58052_NA:ENSG00000197712.11	8509	1.02821	3389.62	374.795	0.000499083	4-38906417-G-A	38740	268	347	0.385556	1	0.000224369	-0.296684	0.0797077	0.811919	0.807958	ENSG00000197712.11	4	0.555234	7.02986e-06
chr4:39028597:39032226:clu_58055_NA:ENSG00000121895.7	8515	0.973409	4330.22	338.145	7.01466e-23	4-39030222-C-T	-2700	218	256	0.285078	1	4.28422e-28	-0.743372	0.0628117	9.999e-05	9.54333e-19	ENSG00000121895.7	7	9.07801e-18	4.34132e-06
chr4:39126857:39133921:clu_58062_NA:ENSG00000109790.16	8562	1.01109	7643.26	363.209	1.06941e-06	4-39142824-C-A	97785	313	422	0.469933	1	1.4989e-07	0.329025	0.0615782	0.00989901	0.00768114	ENSG00000109790.16	9	0.0205251	2.90232e-06
chr4:39273061:39274808:clu_58061_NA:ENSG00000157796.17	8418	0.995817	21925.5	384.315	6.13001e-06	4-39211929-CAGAGAGAGAGAGAG-C	29525	160	192	0.21573	1	2.21203e-06	-0.391494	0.0815682	0.126987	0.127065	ENSG00000157796.17	19	0.206484	9.47382e-07
chr4:39321374:39323340:clu_58080_NA:ENSG00000035928.15	8313	0.966495	4893.51	340.915	9.99019e-05	4-38629999-T-G	-736376	290	360	0.400891	1	1.52983e-05	0.296856	0.0678457	0.392561	0.403297	ENSG00000035928.15	11	0.413325	3.72194e-06
chr4:39468427:39470019:clu_58087_NA:ENSG00000121897.14	8320	1.00704	9131.24	365.303	1.82445e-05	4-39474607-T-A	16020	80	80	0.0890869	1	4.20709e-06	-0.595245	0.127676	0.149785	0.151036	ENSG00000121897.14	10	0.232347	2.38782e-06
chr4:39458598:39458891:clu_58085_NA:ENSG00000163682.15	8321	0.959775	522.104	291.552	0.000727477	4-39793702-C-T	334754	20	20	0.0222717	1	4.87584e-05	0.717694	0.174873	0.327667	0.335437	ENSG00000163682.15	2	0.376923	3.38151e-05
chr4:39505748:39508566:clu_58091_NA:ENSG00000109814.11	8280	0.903623	889.73	292.13	1.26327e-05	4-40271290-A-G	742979	15	15	0.0167038	1	1.57917e-07	-1.17968	0.221199	0.0229977	0.0178917	ENSG00000109814.11	3	0.0437705	1.50448e-05
chr4:39605180:39626984:clu_58095_NA:ENSG00000163683.11	8358	1.01278	2526.63	350.817	9.76449e-05	4-38978191-T-A	-660899	111	128	0.142222	1	1.96471e-05	0.35919	0.0831827	0.217378	0.213432	ENSG00000163683.11	4	0.291087	8.84252e-06
chr4:39774933:39778360:clu_58105_NA:ENSG00000078140.13	8369	0.982694	7011.6	361.188	0.000132117	4-40561809-C-T	863765	55	61	0.0677778	1	3.67107e-05	0.480648	0.115211	0.612339	0.611773	ENSG00000078140.13	8	0.495113	2.79571e-06
chr4:39928164:39976440:clu_58110_NA:ENSG00000121892.14	7769	0.921321	2118.6	291.068	0.000513522	4-40376516-G-A	398560	281	362	0.402685	1	2.93208e-05	0.224469	0.0531297	0.689231	0.695585	ENSG00000121892.14	7	0.522924	6.91716e-06
chr4:40118024:40119932:clu_58117_NA:ENSG00000078177.13	7865	1.00201	7044.04	351.894	4.29098e-06	4-40098964-T-C	42138	186	212	0.235556	1	4.94347e-07	0.433682	0.0849016	0.0310969	0.0295395	ENSG00000078177.13	9	0.0676612	3.02914e-06
chr4:40197300:40242714:clu_58124_NA:ENSG00000168421.12	7857	0.925577	1231.64	276.356	2.04828e-12	4-40235419-G-A	44366	253	303	0.337472	1	3.92564e-18	-0.599452	0.0659457	9.999e-05	1.13407e-08	ENSG00000168421.12	4	5.75345e-08	1.21549e-05
chr4:40432862:40437771:clu_58136_NA:ENSG00000163694.14	8168	1.01426	9233.33	367.735	8.47982e-05	4-40617807-T-G	-13068	10	10	0.0111111	1	2.60148e-05	1.14851	0.270049	0.539946	0.536251	ENSG00000163694.14	8	0.46861	2.43488e-06
chr4:40776259:40786341:clu_58140_NA:ENSG00000179299.16	8282	0.950682	10824.1	368.966	2.62771e-05	4-40834843-A-T	84946	155	172	0.191537	1	7.1039e-06	0.317868	0.0698977	0.262874	0.26971	ENSG00000179299.16	10	0.334314	1.56271e-06
chr4:41938696:41939196:clu_58156_NA:ENSG00000109133.12	8704	0.993375	1235.09	322.271	0.000216783	4-41636345-T-A	-298775	26	27	0.0301339	1	2.35648e-05	-0.820639	0.191918	0.228877	0.237748	ENSG00000109133.12	3	0.310288	1.66394e-05
chr4:42018170:42020416:clu_58160_NA:ENSG00000014824.13	8613	0.892702	1442.91	266.886	0.00137769	4-41344626-TATA-T	-645846	30	30	0.0333333	1	5.83055e-05	-0.712687	0.1755	0.887911	0.886208	ENSG00000014824.13	7	0.57828	8.758e-06
chr4:42524847:42543917:clu_58175_NA:ENSG00000124406.16	9105	0.867696	3669.61	290.74	0.000198617	4-42855811-A-C	198706	74	80	0.0888889	1	7.5154e-06	0.486587	0.107292	0.562244	0.582662	ENSG00000124406.16	19	0.484857	3.00331e-06
chr4:44690860:44691666:clu_58191_NA:ENSG00000151806.13	7961	1.013	8754.36	379.912	0.0002059	4-45636830-T-C	958403	192	227	0.252222	1	9.32651e-05	0.306962	0.0777994	0.832917	0.831798	ENSG00000151806.13	13	0.562961	2.55453e-06
chr4:44718410:44722084:clu_58194_NA:ENSG00000163281.11	7954	0.968709	2133.02	305.998	0.000800049	4-44476927-T-A	-249668	197	236	0.262222	1	8.37053e-05	-0.288319	0.0725815	0.829617	0.82718	ENSG00000163281.11	8	0.561128	8.62612e-06
chr4:47453214:47456577:clu_58196_NA:ENSG00000169019.10	6502	0.972362	310.912	278.513	0.00490285	4-46699658-G-A	-764061	10	11	0.0122222	1	0.000540213	-0.893603	0.25628	0.794321	0.791647	ENSG00000169019.10	2	0.551276	6.01771e-05
chr4:47554914:47557664:clu_58202_NA:ENSG00000145246.13	6533	0.982613	6148.07	348.617	6.35077e-05	4-48178972-C-T	693684	326	441	0.491091	1	1.10494e-05	-0.307071	0.0690177	0.329867	0.331554	ENSG00000145246.13	15	0.374545	3.18724e-06
chr4:47848336:47851095:clu_58225_NA:ENSG00000145244.11	6287	0.934703	133.619	225.559	0.00813989	4-47954539-A-G	116433	253	312	0.346667	1	0.000297947	-0.184773	0.0506566	0.686831	0.691246	ENSG00000145244.11	1	0.521649	0.000117226
chr4:47862915:47875127:clu_58228_NA:ENSG00000170448.11	6238	0.878503	1064.86	274.139	0.000575772	4-47758697-G-A	-155970	18	19	0.0211581	1	1.97425e-05	-0.989783	0.229277	0.49705	0.520077	ENSG00000170448.11	9	0.462553	1.09902e-05
chr4:48071674:48073935:clu_58240_NA:ENSG00000074966.10	6026	0.981719	3379.63	337.819	0.000182168	4-47616415-G-C	-517841	114	128	0.143177	1	2.93333e-05	-0.372725	0.0882225	0.471553	0.468754	ENSG00000074966.10	11	0.445292	5.77493e-06
chr4:48141419:48145079:clu_58248_NA:ENSG00000135605.12	5798	1.01758	1634.99	372.159	0.000156614	4-48260547-T-G	-9317	251	322	0.358575	1	5.79352e-05	0.304694	0.0750027	0.221278	0.218675	ENSG00000135605.12	4	0.294919	1.3944e-05
chr4:48383784:48420125:clu_58257_NA:ENSG00000109171.14	5575	1.05377	1116.69	357.119	3.11777e-06	4-48427958-G-GCTTC	86636	170	200	0.222717	1	4.11975e-07	0.415977	0.0808578	0.00219978	0.00250361	ENSG00000109171.14	3	0.00730389	2.36506e-05
chr4:48540960:48542027:clu_58262_NA:ENSG00000075539.13	4156	0.909512	3118.46	315.112	0.000381426	4-47873470-C-T	-906852	137	149	0.165556	1	4.0053e-05	-0.387132	0.0932585	0.726227	0.730706	ENSG00000075539.13	26	0.533529	4.42525e-06
chr4:48852504:48857213:clu_58285_NA:ENSG00000109180.14	4121	0.996335	2395.62	333.644	0.000106772	4-48864725-C-T	59513	284	367	0.408686	1	1.34214e-05	-0.289533	0.0657247	0.227077	0.227239	ENSG00000109180.14	11	0.301804	8.69034e-06
chr4:48885565:48894006:clu_58286_NA:ENSG00000145247.11	3826	1.01112	1947.3	359.605	1.01038e-08	4-48878610-C-G	-28327	252	320	0.356347	1	5.66825e-10	-0.429906	0.0677283	0.00019998	1.7358e-05	ENSG00000145247.11	7	6.60467e-05	1.13931e-05
chr4:51899378:51908920:clu_58296_NA:ENSG00000109184.14	3228	0.924117	1176.64	313.391	9.91792e-05	4-52749894-G-A	906894	13	14	0.0155556	1	6.40449e-06	1.02092	0.223373	0.128887	0.133934	ENSG00000109184.14	11	0.214719	1.26306e-05
chr4:52029863:52033431:clu_58298_NA:ENSG00000163069.12	3763	1.03262	546.641	362.446	0.000455967	4-52485876-A-T	447394	17	17	0.0188889	1	0.00015791	1.09225	0.286467	0.210079	0.207508	ENSG00000163069.12	2	0.286393	4.43843e-05
chr4:52631144:52659115:clu_58306_NA:ENSG00000109189.12	5871	1.06067	680.833	351.43	0.000781309	4-51838815-C-A	-820520	139	152	0.168889	1	0.000235745	-0.396907	0.107005	0.39506	0.383568	ENSG00000109189.12	2	0.402788	3.98523e-05
chr4:52712959:52713494:clu_58309_NA:ENSG00000226950.6	6103	0.970494	252.191	297.7	0.00250059	4-52372673-G-A	-339731	29	31	0.0344444	1	0.000322986	-0.593243	0.163603	0.478252	0.482698	ENSG00000226950.6	1	0.450608	7.35595e-05
chr4:53145582:53273826:clu_58314_NA:ENSG00000184178.15	6606	0.917974	1096.84	304.365	0.000305992	4-52509090-C-A	-856985	41	43	0.0479911	1	2.16766e-05	-0.740838	0.172473	0.312369	0.324494	ENSG00000184178.15	5	0.370866	1.31373e-05
chr4:53414722:53425872:clu_58320_NA:ENSG00000145216.15	6607	1.00099	9009.38	370.436	0.000256927	4-53841917-C-T	464274	27	30	0.0334076	1	9.73675e-05	-0.740752	0.188255	0.90261	0.901069	ENSG00000145216.15	15	0.582717	2.35792e-06
chr4:54014119:54048955:clu_58324_NA:ENSG00000109220.10	7198	1.02824	807.333	354.422	0.000268863	4-54345785-G-A	281095	29	32	0.0356347	1	7.14106e-05	-0.713703	0.177917	0.180982	0.18436	ENSG00000109220.10	2	0.265725	2.95176e-05
chr4:54727927:54728011:clu_58333_NA:ENSG00000157404.15	8064	1.0493	1157.94	363.767	0.000483479	4-53828115-T-A	-829803	16	16	0.0178174	1	0.000173617	1.12625	0.297277	0.411759	0.404974	ENSG00000157404.15	2	0.41397	2.24088e-05
chr4:55359488:55364074:clu_58336_NA:ENSG00000128039.10	8407	0.96651	2415.79	336.975	0.00115433	4-54374682-T-C	-971427	223	260	0.289532	1	0.00028001	0.278868	0.0761104	0.945105	0.942394	ENSG00000128039.10	4	0.592378	7.53981e-06
chr4:55424643:55452239:clu_58342_NA:ENSG00000134851.12	8428	0.944785	5127.09	321.781	3.26974e-05	4-54747711-C-G	-648246	151	160	0.177778	1	2.01293e-06	0.310365	0.0643979	0.171283	0.174609	ENSG00000134851.12	11	0.256067	3.20755e-06
chr4:55453824:55455897:clu_58347_NA:ENSG00000134852.14	8314	1.01296	9753.51	382.858	0.00035233	4-56087415-C-T	540277	73	77	0.0855555	1	0.000178657	0.502292	0.13284	0.965403	0.966981	ENSG00000134852.14	11	0.598368	2.2924e-06
chr4:55871958:55872755:clu_58358_NA:ENSG00000090989.17	8691	0.935349	9225.12	341.32	3.4478e-05	4-55773827-T-C	-79789	59	61	0.0677778	1	4.21674e-06	0.596113	0.127876	0.294771	0.302736	ENSG00000090989.17	16	0.356636	1.70299e-06
chr4:55992085:55999302:clu_58371_NA:ENSG00000174799.10	8902	1.02707	7291.94	378.71	0.000245513	4-56037893-A-G	89022	121	129	0.143653	1	0.000110422	0.393115	0.100711	0.827917	0.826055	ENSG00000174799.10	8	0.560524	3.25247e-06
chr4:56343684:56349263:clu_58380_NA:ENSG00000157426.13	9040	0.994831	10509.2	374.005	3.50789e-07	4-56494255-A-G	106747	99	110	0.122494	1	6.4861e-08	-0.518556	0.0942257	0.00479952	0.00379612	ENSG00000157426.13	10	0.0107709	1.96805e-06
chr4:56406701:56407650:clu_58388_NA:ENSG00000128059.8	9052	0.933646	1260.11	315.881	0.000274874	4-56553997-GT-G	118382	150	160	0.178571	1	2.66168e-05	0.369472	0.0869837	0.317168	0.32454	ENSG00000128059.8	3	0.370866	1.23641e-05
chr4:56453761:56459372:clu_58390_NA:ENSG00000128050.8	9052	1.03499	1543.73	368.301	0.000314148	4-57059684-C-A	623943	9	9	0.01	1	0.000116751	-1.29499	0.332953	0.373663	0.3675	ENSG00000128050.8	2	0.394307	1.58697e-05
chr4:56656012:56656443:clu_58396_NA:ENSG00000171476.21	9183	0.937912	2075.97	302.656	7.3986e-05	4-56843033-C-T	161134	61	61	0.0680804	1	2.93657e-06	0.574654	0.12125	0.160784	0.1644	ENSG00000171476.21	5	0.246335	7.66296e-06
chr4:56820579:56821458:clu_58400_NA:ENSG00000128040.10	9385	0.956349	3156.51	349.116	0.000221812	4-56731879-G-A	-89863	27	28	0.0311111	1	4.99894e-05	0.717148	0.174996	0.519748	0.524829	ENSG00000128040.10	4	0.464462	5.50411e-06
chr4:56908213:56910630:clu_58397_NA:ENSG00000084093.16	9575	1.02453	1037.76	365.081	0.000651108	4-56065848-C-T	-842028	10	10	0.0111111	1	0.000250726	-1.40606	0.380729	0.482152	0.479471	ENSG00000084093.16	1	0.449341	2.26145e-05
chr4:57025537:57030204:clu_58407_NA:ENSG00000047315.15	9748	0.960407	3089.07	321.06	4.05569e-08	4-57026751-ACT-A	49029	243	282	0.314031	1	3.25756e-10	-0.390507	0.0606341	0.00039996	0.000181723	ENSG00000047315.15	7	0.000613751	5.73206e-06
chr4:56964526:56968384:clu_58402_NA:ENSG00000084092.6	9747	0.937625	1427.53	296.941	0.000868208	4-57051346-G-A	72523	16	16	0.0178174	1	7.30462e-05	0.987957	0.246626	0.725027	0.734039	ENSG00000084092.6	4	0.534373	1.11283e-05
chr4:67492275:67492869:clu_58413_NA:ENSG00000145241.10	7584	0.883629	1466.68	297.328	0.00019872	4-66896727-A-T	-648879	205	242	0.268889	1	9.49321e-06	0.335618	0.0748615	0.293671	0.307989	ENSG00000145241.10	8	0.360519	8.2056e-06
chr4:67575498:67577203:clu_58422_NA:ENSG00000035720.7	7510	0.99297	2134.82	327.705	2.54031e-06	4-67577250-A-G	18522	303	413	0.458889	1	9.62868e-08	-0.356713	0.0657137	0.00759924	0.00562713	ENSG00000035720.7	7	0.0154225	9.60959e-06
chr4:67663215:67663885:clu_58435_NA:ENSG00000033178.12	7411	0.913669	2453.86	306.094	0.000178959	4-68054667-C-T	353488	231	293	0.326281	1	1.1059e-05	-0.334137	0.0751046	0.382162	0.398822	ENSG00000033178.12	12	0.410719	5.74494e-06
chr4:67701484:67720422:clu_58434_NA:ENSG00000248049.6	7410	1.0011	1273.2	364.786	3.94089e-11	4-67720549-G-C	19269	118	130	0.144766	1	1.26839e-12	-0.698326	0.0953997	9.999e-05	4.92357e-08	ENSG00000248049.6	2	2.36852e-07	1.66929e-05
chr4:68337900:68338283:clu_58442_NA:ENSG00000083896.12	8468	0.844384	597.045	250.394	0.00034778	4-67885917-G-T	-464172	278	346	0.384444	1	3.4868e-06	-0.276225	0.0587382	0.241776	0.255952	ENSG00000083896.12	7	0.323769	1.61414e-05
chr4:69755201:69760459:clu_58459_NA:ENSG00000173597.8	10257	0.974087	2599.51	320.124	0.000568869	4-69803677-A-T	15716	12	12	0.0133333	1	7.73061e-05	1.14285	0.286288	0.780522	0.780532	ENSG00000173597.8	8	0.547715	7.25404e-06
chr4:70662215:70666427:clu_58465_NA:ENSG00000132465.10	8021	0.929848	184.032	248.933	0.000736939	4-71272499-G-A	590682	60	67	0.0744444	1	1.12588e-05	-0.391428	0.0880617	0.147285	0.150454	ENSG00000132465.10	1	0.231699	8.31012e-05
chr4:70793904:70794795:clu_58477_NA:ENSG00000018189.12	8022	0.902637	2666.72	300.068	3.36278e-05	4-71550144-T-C	845940	13	13	0.0144444	1	8.93667e-07	-1.11822	0.224181	0.108789	0.112938	ENSG00000018189.12	13	0.190776	4.99368e-06
chr4:70836314:70839471:clu_58480_NA:ENSG00000132463.13	7867	1.0304	1010.29	329.5	0.00031918	4-70240751-T-A	-599194	15	15	0.0166667	1	4.72058e-05	-1.00289	0.243901	0.263874	0.262232	ENSG00000132463.13	3	0.329267	2.37985e-05
chr4:70993926:70998067:clu_58487_NA:ENSG00000173542.8	8052	0.97063	1702.7	328.922	4.97153e-06	4-70848126-AT-A	-54200	12	12	0.0138249	1	2.3845e-07	-1.13343	0.21578	0.0114989	0.00981644	ENSG00000173542.8	5	0.0256465	1.09016e-05
chr4:70993926:70998067:clu_58487_NA:ENSG00000156136.9	8211	0.907781	332.904	228.57	0.000141809	4-70848126-AT-A	-144412	12	12	0.0138249	1	2.3845e-07	-1.13343	0.21578	0.0679932	0.0634279	ENSG00000156136.9	3	0.125287	4.10892e-05
chr4:73068133:73069317:clu_58496_NA:ENSG00000163626.16	6942	0.929482	2337.42	332.597	4.34462e-05	4-73855252-C-A	785497	10	10	0.0111111	1	4.21632e-06	1.46719	0.314734	0.115488	0.116929	ENSG00000163626.16	7	0.195494	6.53005e-06
chr4:73140283:73141741:clu_58500_NA:ENSG00000132466.18	6598	0.976644	6492.31	351.821	0.000457727	4-72621521-CT-C	-637277	126	161	0.180493	1	0.00012614	0.395129	0.102103	0.951105	0.951097	ENSG00000132466.18	16	0.595025	2.93834e-06
chr4:73981543:73981843:clu_58517_NA:ENSG00000163737.3	6060	1.02467	1657.48	343.466	2.6077e-05	4-74003868-A-AT	21744	45	48	0.0533333	1	3.21777e-06	0.622021	0.131788	0.039596	0.0387233	ENSG00000163737.3	4	0.0848913	1.41676e-05
chr4:73987671:73987956:clu_58518_NA:ENSG00000163736.3	6047	0.963435	333.219	291.2	0.00318669	4-74822114-G-A	833917	105	120	0.133333	1	0.000389728	0.323383	0.0904376	0.667233	0.670038	ENSG00000163736.3	2	0.515721	5.3893e-05
chr4:74175403:74199794:clu_58529_NA:ENSG00000163738.18	6339	1.02198	1108.53	349.202	0.000664571	4-74355594-C-T	241420	67	68	0.0755556	1	0.000185622	-0.614109	0.162837	0.513149	0.510951	ENSG00000163738.18	2	0.460188	2.09477e-05
chr4:75033961:75046163:clu_58537_NA:ENSG00000169116.11	7289	1.01291	2162.14	371.384	0.000702262	4-75418964-G-T	485869	209	251	0.278889	1	0.000308275	0.300439	0.082572	0.779622	0.776976	ENSG00000169116.11	3	0.546667	1.03388e-05
chr4:75521861:75539859:clu_58549_NA:ENSG00000174796.12	8771	0.944152	4545.33	350.343	0.000110789	4-75133785-C-T	-380161	16	17	0.0188889	1	2.25433e-05	0.802176	0.18715	0.419358	0.423616	ENSG00000174796.12	8	0.424348	3.60711e-06
chr4:75490701:75491611:clu_58544_NA:ENSG00000163743.13	8763	0.909489	1642.98	306.878	7.71317e-05	4-76237377-G-T	722613	168	188	0.209821	1	3.63509e-06	-0.382072	0.0814012	0.142786	0.149144	ENSG00000163743.13	7	0.230327	8.3984e-06
chr4:75654081:75655066:clu_58555_NA:ENSG00000138757.14	8736	1.00231	3824.37	352.354	0.000138888	4-75642624-GTTAC-G	-81901	19	19	0.0211111	1	3.10994e-05	-0.90858	0.215759	0.412559	0.410965	ENSG00000138757.14	7	0.417134	5.58661e-06
chr4:75812375:75813206:clu_58561_NA:ENSG00000138768.14	8736	0.904163	1074.71	271.86	0.0012246	4-76267186-A-T	542593	119	128	0.142222	1	5.7064e-05	-0.339754	0.0835576	0.761724	0.766148	ENSG00000138768.14	7	0.543853	1.24902e-05
chr4:75917773:75919909:clu_58571_NA:ENSG00000138744.14	8747	0.980975	14362.3	374.44	4.89661e-28	4-75922771-T-C	-18280	219	262	0.291111	1	2.55091e-31	0.850758	0.0672417	9.999e-05	1.95455e-23	ENSG00000138744.14	18	2.32638e-22	1.35439e-06
chr4:75971458:75973317:clu_58575_NA:ENSG00000198301.11	8779	0.917773	2373.66	317.406	0.00026847	4-76311072-A-C	320110	51	53	0.05902	1	2.69867e-05	-0.515707	0.121504	0.50175	0.512398	ENSG00000198301.11	9	0.460234	6.0643e-06
chr4:76136412:76144149:clu_58580_NA:ENSG00000138750.14	8668	1.01882	6300.68	386.571	4.10671e-37	4-76126425-C-A	-22090	115	127	0.142058	1	2.87005e-40	-1.14115	0.0770224	9.999e-05	6.2538e-34	ENSG00000138750.14	7	1.12684e-32	3.63726e-06
chr4:76181101:76195707:clu_58582_NA:ENSG00000138760.9	8739	0.903577	517.145	272.217	0.000422135	4-76216764-C-G	-17772	10	10	0.0111111	1	1.15356e-05	-1.11634	0.251458	0.232277	0.237188	ENSG00000138760.9	3	0.309615	2.58787e-05
chr4:77030970:77034497:clu_58603_NA:ENSG00000138758.11	8664	0.988272	408.694	306.093	0.000617341	4-77127328-A-G	177625	45	47	0.0522222	1	5.91111e-05	-0.620695	0.152973	0.231077	0.227968	ENSG00000138758.11	1	0.302436	4.91675e-05
chr4:77056323:77058507:clu_58604_NA:ENSG00000118816.9	8593	1.04683	3596.4	377.527	7.25722e-06	4-77056426-T-G	-19579	48	53	0.0591518	1	2.16292e-06	-0.546141	0.113677	0.0192981	0.0212717	ENSG00000118816.9	4	0.0506705	7.14469e-06
chr4:77164479:77165801:clu_58609_NA:ENSG00000138764.14	8364	0.873799	202.55	190.214	0.00873789	4-77631619-A-G	474468	125	137	0.152222	1	9.46934e-05	-0.19229	0.0487827	0.864614	0.862706	ENSG00000138764.14	2	0.570617	5.63112e-05
chr4:77776392:77819590:clu_58620_NA:ENSG00000138767.12	8302	0.936803	2459.68	302.002	0.000459768	4-77441116-T-C	-378499	104	112	0.124444	1	3.51701e-05	-0.435612	0.104162	0.69993	0.702729	ENSG00000138767.12	9	0.525157	6.43269e-06
chr4:77909372:77949797:clu_58623_NA:ENSG00000169288.17	8150	0.987682	1261.93	331.716	3.74999e-05	4-77243863-G-A	-618657	41	41	0.0455556	1	3.40286e-06	-0.757319	0.160862	0.049895	0.0482461	ENSG00000169288.17	3	0.101373	1.58822e-05
chr4:78573267:78579027:clu_58624_NA:ENSG00000138772.12	7202	0.981249	419.007	304.694	0.00174515	4-79188431-A-G	636912	29	29	0.032294	1	0.000232676	-0.766889	0.206561	0.521848	0.528008	ENSG00000138772.12	2	0.465782	4.64814e-05
chr4:78649709:78662918:clu_58629_NA:ENSG00000251442.5	7235	1.02376	1771.44	336.002	0.00018236	4-78527317-T-TATTCATTC	-118586	24	24	0.0267857	1	2.79461e-05	1.03319	0.243895	0.266273	0.265518	ENSG00000251442.5	4	0.331531	1.3206e-05
chr4:78872798:78878734:clu_58637_NA:ENSG00000138756.17	7594	0.877444	1500.04	269.885	4.55967e-05	4-78341259-A-T	-435083	10	10	0.0111111	1	3.50802e-07	-1.63441	0.315734	0.10329	0.0964609	ENSG00000138756.17	10	0.172356	7.75642e-06
chr4:78923947:78926521:clu_58640_NA:ENSG00000163291.14	7822	1.06868	2527.19	370.178	0.000549617	4-78246747-GA-G	-692691	312	422	0.469663	1	0.000228525	-0.281696	0.0757785	0.728327	0.726944	ENSG00000163291.14	4	0.532635	1.10745e-05
chr4:79513902:79575141:clu_58649_NA:ENSG00000250334.5	7184	1.02484	3208.15	363.232	2.16287e-07	4-79552322-T-C	59906	225	264	0.293333	1	2.37258e-08	0.431201	0.075772	0.00069993	0.000572839	ENSG00000250334.5	5	0.00180595	7.32469e-06
chr4:79907467:79977621:clu_58653_NA:ENSG00000163297.16	6911	0.837055	333.211	198.613	3.12516e-08	4-79987784-T-C	-137670	273	351	0.390625	1	7.45969e-16	0.518731	0.0618306	0.00049995	7.16848e-05	ENSG00000163297.16	5	0.000254106	2.76899e-05
chr4:80201521:80201914:clu_58665_NA:ENSG00000152784.15	6949	0.981486	5241.46	344.158	7.13885e-05	4-80883879-T-C	700000	38	39	0.0434298	1	1.11667e-05	-0.86472	0.19446	0.319668	0.320922	ENSG00000152784.15	12	0.368393	3.71972e-06
chr4:81457621:81459332:clu_58673_NA:ENSG00000138670.17	7800	1.03797	4246.62	376.9	0.000158505	4-81423303-T-C	-620941	27	28	0.0311111	1	6.53784e-05	-0.816259	0.202393	0.475052	0.471634	ENSG00000138670.17	6	0.446182	5.83917e-06
chr4:82354154:82355304:clu_58681_NA:ENSG00000138668.18	7970	1.00066	8022.79	381.997	0.00010876	4-83321860-T-C	947357	14	14	0.0155556	1	4.84063e-05	-0.857729	0.208905	0.585241	0.581836	ENSG00000138668.18	8	0.484857	2.64419e-06
chr4:82426129:82427190:clu_58685_NA:ENSG00000152795.17	8017	1.0135	2493.41	374.95	9.36127e-07	4-82448728-C-A	18320	76	83	0.0926339	1	2.02042e-07	0.616736	0.116692	0.00289971	0.00213596	ENSG00000152795.17	3	0.00629292	8.98768e-06
chr4:82448021:82454722:clu_58689_NA:ENSG00000145293.15	8017	1.01107	3268.13	364.355	2.33448e-05	4-82112124-G-A	-318438	18	18	0.0201342	1	5.42591e-06	1.07099	0.232479	0.0714929	0.0710431	ENSG00000145293.15	5	0.136759	6.78698e-06
chr4:82631517:82636591:clu_58691_NA:ENSG00000145284.11	7928	1.02064	965.573	375.933	7.45387e-05	4-83277973-AACACACACACAC-A	479116	205	242	0.269663	1	2.76103e-05	0.379569	0.0895416	0.0642936	0.0651721	ENSG00000145284.11	1	0.127795	2.39147e-05
chr4:82906627:82907785:clu_58706_NA:ENSG00000168152.12	7972	1.03436	1861.72	373.66	0.00075615	4-83414324-A-C	513640	36	36	0.04	1	0.00034936	-0.719251	0.199507	0.745625	0.743711	ENSG00000168152.12	2	0.538136	1.31252e-05
chr4:82898062:82900077:clu_58699_NA:ENSG00000251022.6	7970	1.00253	4290.53	338.58	2.44376e-05	4-83389153-T-G	488193	243	300	0.333333	1	2.52267e-06	-0.324053	0.0679105	0.10159	0.0988634	ENSG00000251022.6	7	0.175703	4.98428e-06
chr4:82898062:82900077:clu_58699_NA:ENSG00000138674.16	7970	0.97306	13540.3	334.404	2.74327e-05	4-83389153-T-G	487987	243	300	0.333333	1	2.52267e-06	-0.324053	0.0679105	0.321568	0.323064	ENSG00000138674.16	28	0.369979	1.38617e-06
chr4:82984876:83010484:clu_58701_NA:ENSG00000189308.10	7891	1.02371	4924.38	386.85	8.67932e-07	4-83143911-GT-G	130985	160	188	0.210762	1	2.86298e-07	-0.478126	0.091652	0.00319968	0.00370932	ENSG00000189308.10	6	0.0105461	4.74968e-06
chr4:83068522:83075297:clu_58711_NA:ENSG00000138663.8	7888	0.96844	2296.59	323.307	0.000438454	4-83603589-G-A	569142	9	9	0.0100446	1	6.00357e-05	-1.37596	0.339425	0.643636	0.648337	ENSG00000138663.8	5	0.508862	8.00183e-06
chr4:83105020:83114666:clu_58712_NA:ENSG00000145287.10	7952	1.03528	4508.91	372.992	1.85766e-08	4-83101989-G-A	-35086	255	319	0.355234	1	2.28345e-09	-0.341733	0.0559391	9.999e-05	5.92302e-05	ENSG00000145287.10	5	0.000211953	5.43976e-06
chr4:83264363:83267586:clu_58717_NA:ENSG00000173085.13	7878	0.948338	3415.47	319.394	0.000204748	4-83451845-T-C	166931	114	120	0.133929	1	2.00999e-05	-0.454923	0.105481	0.522048	0.528367	ENSG00000173085.13	8	0.465793	4.89756e-06
chr4:83313287:83319344:clu_58722_NA:ENSG00000173083.14	7883	1.06644	1148.5	363.588	0.000347364	4-83071382-T-C	-263771	233	287	0.319599	1	0.00011832	-0.274069	0.0705264	0.30427	0.298586	ENSG00000173083.14	2	0.354151	2.41593e-05
chr4:83446086:83448783:clu_58729_NA:ENSG00000163312.10	7789	0.983186	10691.8	355.044	9.33813e-07	4-83454132-A-G	-1724	68	72	0.08	1	9.19826e-08	0.592346	0.108947	0.0135986	0.0108106	ENSG00000163312.10	16	0.0279277	1.83745e-06
chr4:83456958:83459740:clu_58736_NA:ENSG00000163319.10	7790	1.01191	3924.5	378.596	0.000224302	4-83876179-A-G	420214	201	240	0.267261	1	9.96826e-05	-0.293318	0.0746549	0.581242	0.57995	ENSG00000163319.10	4	0.484298	5.67212e-06
chr4:83472288:83476643:clu_58732_NA:ENSG00000163322.13	7792	0.932937	5341.28	334.685	0.000250894	4-84404258-TG-T	880910	79	83	0.0922222	1	4.0075e-05	0.487415	0.11742	0.761024	0.761826	ENSG00000163322.13	11	0.543005	2.90673e-06
chr4:83536763:83544536:clu_58740_NA:ENSG00000138678.10	7786	0.909566	518.832	236.872	3.62307e-07	4-83546698-C-T	10784	255	317	0.353007	1	1.15338e-11	-0.387568	0.0555244	0.00139986	0.000423071	ENSG00000138678.10	3	0.00135711	2.66072e-05
chr4:84967127:84969725:clu_58779_NA:ENSG00000180769.8	7004	1.04216	717.867	376.172	0.00335433	4-84559675-G-A	-406007	24	24	0.0266667	1	0.00191357	0.77736	0.248912	0.90121	0.90356	ENSG00000180769.8	1	0.58315	3.51292e-05
chr4:84810344:84817392:clu_58774_NA:ENSG00000163625.15	7004	0.943877	8135.64	317.184	1.27156e-05	4-85764121-T-C	797730	76	95	0.105556	1	4.91083e-07	-0.702035	0.137401	0.113389	0.114358	ENSG00000163625.15	37	0.192525	2.0126e-06
chr4:85974961:85977570:clu_58785_NA:ENSG00000138639.17	6898	0.982809	1442.19	339.51	0.000345714	4-85764121-T-C	289007	76	95	0.105556	1	6.73858e-05	0.493689	0.122636	0.39916	0.401133	ENSG00000138639.17	4	0.412098	1.35991e-05
chr4:86796929:86799101:clu_58806_NA:ENSG00000163629.12	7538	1.01349	2628.55	373.44	0.000177128	4-87473606-TGTTAAATACCTG-T	879291	101	111	0.123333	1	6.84816e-05	0.449785	0.111839	0.367863	0.365745	ENSG00000163629.12	5	0.393662	8.52515e-06
chr4:87105845:87108159:clu_58815_NA:ENSG00000172493.20	7836	0.978884	3158.35	341.605	2.71151e-06	4-86895848-C-CT	-39154	23	24	0.0266667	1	1.89862e-07	-1.09102	0.205958	0.0114989	0.00951259	ENSG00000172493.20	9	0.0249255	6.1014e-06
chr4:86926326:86932222:clu_58811_NA:ENSG00000163633.10	7846	1.01593	1501.04	349.362	0.00105326	4-87876700-A-AT	940498	223	259	0.28781	1	0.000322458	-0.306202	0.0844336	0.794221	0.78958	ENSG00000163633.10	3	0.550554	1.50836e-05
chr4:87195690:87220418:clu_58825_NA:ENSG00000145332.13	7776	1.02422	2755.83	366.264	0.000243884	4-86301086-T-C	-939228	236	283	0.314444	1	8.37078e-05	-0.272119	0.0685034	0.483052	0.47771	ENSG00000145332.13	4	0.448945	8.50497e-06
chr4:87305308:87310243:clu_58826_NA:ENSG00000170509.11	7777	1.05504	869.622	360.204	1.52593e-07	4-87309988-G-C	-12918	153	171	0.190423	1	1.3812e-08	-0.583921	0.100857	0.00019998	7.9237e-05	ENSG00000170509.11	2	0.000278393	3.05219e-05
chr4:87357416:87372709:clu_58816_NA:ENSG00000198189.10	7814	1.03043	3895.28	362.38	1.95529e-19	4-87366015-C-T	-25371	94	102	0.113586	1	2.51326e-22	0.936581	0.0909595	9.999e-05	2.60578e-16	ENSG00000198189.10	7	2.12785e-15	6.17335e-06
chr4:87423012:87434981:clu_58830_NA:ENSG00000170502.12	7809	1.011	3339.53	356.505	0.000108314	4-87508782-A-ATGTGTG	86200	88	98	0.111111	1	2.58515e-05	-0.427584	0.100504	0.294671	0.298452	ENSG00000170502.12	6	0.354101	6.64004e-06
chr4:87977097:87980046:clu_58835_NA:ENSG00000118785.13	7643	0.986688	2491.14	346.582	0.000343381	4-87439450-G-A	-536200	14	14	0.0155556	1	7.93495e-05	1.16624	0.292619	0.578042	0.581089	ENSG00000118785.13	4	0.484737	8.01004e-06
chr4:88008328:88019458:clu_58836_NA:ENSG00000118762.7	7674	0.990993	6389.41	354.087	0.000141983	4-87580002-A-AG	-427666	10	10	0.0111111	1	3.33787e-05	1.55612	0.370999	0.60074	0.600429	ENSG00000118762.7	11	0.491483	3.18299e-06
chr4:88262726:88265001:clu_58847_NA:ENSG00000163644.14	8070	0.80443	604.996	241.246	0.000542904	4-88395697-A-T	110928	29	31	0.0345982	1	4.85483e-06	-0.569249	0.122919	0.351165	0.380055	ENSG00000163644.14	5	0.401693	1.24445e-05
chr4:88413266:88417425:clu_58863_NA:ENSG00000138642.14	7893	0.969205	4373.59	329.635	0.000261386	4-88100191-TA-T	-278548	153	177	0.197987	1	3.68232e-05	0.37007	0.0887212	0.691031	0.693554	ENSG00000138642.14	11	0.522366	4.21656e-06
chr4:88476030:88479353:clu_58871_NA:ENSG00000138646.8	7812	0.838647	711.462	220.613	0.000469537	4-89191806-A-G	734689	14	16	0.0177778	1	1.33686e-06	-0.753977	0.153715	0.343966	0.365152	ENSG00000138646.8	10	0.393203	1.30912e-05
chr4:88665950:88667377:clu_58878_NA:ENSG00000138641.15	7863	0.984032	8690.34	341.451	1.1889e-05	4-87834614-T-C	-686434	57	60	0.0669643	1	1.15176e-06	0.617743	0.125153	0.10169	0.102509	ENSG00000138641.15	17	0.180522	2.26917e-06
chr4:88712017:88716962:clu_58883_NA:ENSG00000248019.2	7782	0.996448	10808	350.931	6.46268e-58	4-88716976-C-T	7187	268	328	0.364955	1	3.9618e-69	-1.21601	0.0569193	9.999e-05	1.08047e-53	ENSG00000248019.2	17	3.66302e-52	1.92719e-06
chr4:88711871:88711976:clu_58882_NA:ENSG00000278151.1	7783	1.01872	1973.22	355.548	9.72746e-05	4-87945438-A-AGTGTGTGTGTGT	-764709	18	19	0.0212528	1	2.222e-05	-1.01036	0.235535	0.167983	0.167836	ENSG00000278151.1	3	0.249654	1.16094e-05
chr4:88712017:88716962:clu_58883_NA:ENSG00000276003.1	7806	0.979636	7229.83	348.262	1.72846e-57	4-88716976-C-T	-6233	268	328	0.364955	1	3.9618e-69	-1.21601	0.0569193	9.999e-05	1.50581e-52	ENSG00000276003.1	11	4.98685e-51	2.67442e-06
chr4:88790627:88822976:clu_58893_NA:ENSG00000138640.14	7380	1.01203	5581.89	357.721	4.3121e-05	4-88118091-T-C	-993307	48	56	0.0622222	1	9.09739e-06	0.560861	0.124838	0.210279	0.209061	ENSG00000138640.14	9	0.287703	3.98996e-06
chr4:89835692:89836962:clu_58904_NA:ENSG00000145335.15	8184	1.00099	1139.35	329.676	1.89264e-05	4-89825315-G-A	-13000	171	201	0.224832	1	1.3366e-06	0.407789	0.083136	0.0210979	0.0212432	ENSG00000145335.15	3	0.0506195	1.86453e-05
chr4:94264906:94270728:clu_58919_NA:ENSG00000163104.17	7896	0.934126	4484.15	343.168	0.000514963	4-93617270-C-A	-590341	17	17	0.0188889	1	0.000119532	-0.846218	0.217902	0.913109	0.911765	ENSG00000163104.17	13	0.58476	3.48261e-06
chr4:94455384:94523724:clu_58927_NA:ENSG00000163110.14	7999	0.900359	1420.24	267.582	0.000600051	4-93968813-T-A	-483044	318	405	0.450116	1	1.66374e-05	-0.312695	0.07178	0.606439	0.620048	ENSG00000163110.14	8	0.498053	9.26541e-06
chr4:98293515:98343139:clu_58940_NA:ENSG00000138698.14	7253	0.943838	3037.14	326.471	1.17759e-10	4-98281708-C-A	20324	275	383	0.425556	1	2.53785e-13	-0.41844	0.0553454	0.00019998	8.4211e-07	ENSG00000138698.14	13	3.65528e-06	5.3902e-06
chr4:98482175:98484399:clu_58946_NA:ENSG00000168785.7	8077	0.981526	2296.23	332.859	0.000423165	4-99502558-T-C	843929	87	91	0.101111	1	7.33415e-05	0.460635	0.115018	0.627837	0.629725	ENSG00000168785.7	7	0.502021	8.49226e-06
chr4:98901982:98929095:clu_58951_NA:ENSG00000151247.12	8218	0.996084	1183.16	346.586	0.000775543	4-98492308-G-T	-438329	21	21	0.0233333	1	0.000211246	-0.897452	0.240099	0.605039	0.602419	ENSG00000151247.12	3	0.492027	1.75766e-05
chr4:98995867:99028867:clu_58954_NA:ENSG00000164024.11	8170	0.900597	951.442	257.688	3.59151e-10	4-98992320-C-T	-3300	266	343	0.381111	1	1.07257e-15	0.554199	0.0664537	0.00019998	1.56045e-06	ENSG00000164024.11	7	6.60891e-06	1.38481e-05
chr4:99072441:99072573:clu_58958_NA:ENSG00000197894.10	7850	0.900389	134.948	213.76	6.70966e-10	4-99111033-A-G	22232	18	18	0.0200445	1	4.4079e-18	-1.45095	0.159885	9.999e-05	4.73333e-07	ENSG00000197894.10	1	2.10174e-06	9.75557e-05
chr4:99549356:99550885:clu_58967_NA:ENSG00000145331.13	8290	1.01755	903.421	358.492	0.00211393	4-99648052-C-CT	84020	193	211	0.24478	1	0.000864428	0.316461	0.0943144	0.848515	0.848017	ENSG00000145331.13	2	0.567061	2.52319e-05
chr4:99843152:99853218:clu_58971_NA:ENSG00000070190.12	8393	0.911027	2065.19	290.287	0.000633495	4-100382437-A-T	565604	315	438	0.487723	1	3.85599e-05	0.228136	0.0548376	0.758424	0.761711	ENSG00000070190.12	12	0.543005	6.73447e-06
chr4:99892034:99894335:clu_58979_NA:ENSG00000109270.12	8379	0.976566	1467.43	350.426	0.000252452	4-100122485-G-C	227995	38	41	0.0457589	1	6.02389e-05	0.522031	0.128802	0.324468	0.320715	ENSG00000109270.12	3	0.368339	1.29954e-05
chr4:99905706:99906517:clu_58982_NA:ENSG00000164031.16	8472	0.993943	426.047	331.55	0.00151424	4-99825189-C-A	-121537	50	52	0.0577778	1	0.000350395	-0.513102	0.142356	0.478552	0.478627	ENSG00000164031.16	1	0.449256	4.83565e-05
chr4:101347835:101348324:clu_58992_NA:ENSG00000254531.1	7851	1.04701	768.864	349.614	0.00180572	4-101586967-T-A	239187	253	301	0.335189	1	0.000615575	0.272407	0.0789422	0.735726	0.734573	ENSG00000254531.1	2	0.534552	3.34416e-05
chr4:101109078:101195916:clu_58990_NA:ENSG00000138814.16	7852	0.940414	1431.48	289.851	0.000634334	4-100709145-C-T	-639133	35	35	0.0388889	1	3.81164e-05	-0.628486	0.150971	0.616238	0.623763	ENSG00000138814.16	6	0.499595	1.12489e-05
chr4:101790950:101855035:clu_58994_NA:ENSG00000153064.11	7770	0.779388	187.512	165.227	9.81143e-10	4-101831432-A-G	420146	222	266	0.296214	1	1.57863e-22	0.592591	0.0572406	0.00029997	6.07847e-06	ENSG00000153064.11	6	2.43729e-05	3.39975e-05
chr4:102529914:102533848:clu_59008_NA:ENSG00000109320.11	6664	0.903861	1609.96	269.188	0.000174529	4-102593898-G-T	92569	285	371	0.412222	1	2.66119e-06	0.310433	0.0652114	0.281372	0.289448	ENSG00000109320.11	11	0.348044	8.32448e-06
chr4:102753995:102760718:clu_59002_NA:ENSG00000109323.8	6863	0.999528	1522.73	346.599	5.64874e-53	4-102753951-G-C	-7043	312	392	0.436636	1	5.69399e-64	-1.00922	0.0499403	9.999e-05	9.07398e-50	ENSG00000109323.8	5	2.70455e-48	1.38631e-05
chr4:102826636:102827944:clu_59004_NA:ENSG00000109332.19	6787	1.01184	1689.67	355.023	6.07286e-05	4-103318313-C-T	449417	51	58	0.0644444	1	1.25863e-05	-0.349877	0.0791615	0.0915908	0.0944251	ENSG00000109332.19	5	0.169867	1.31701e-05
chr4:102869187:102885216:clu_59020_NA:ENSG00000145354.9	6787	1.02332	723.038	366.114	0.00223542	4-102285264-C-A	-583714	29	30	0.0333333	1	0.00104372	-0.507483	0.153713	0.791921	0.794839	ENSG00000145354.9	2	0.551975	3.22959e-05
chr4:102906644:102910439:clu_59021_NA:ENSG00000164037.16	6899	1.04913	1018.03	354.961	0.000892196	4-103909951-T-C	890212	43	43	0.0478842	1	0.000296004	0.655919	0.179739	0.579742	0.57494	ENSG00000164037.16	2	0.482376	2.54706e-05
chr4:103085462:103086480:clu_59034_NA:ENSG00000164038.14	6871	1.01521	4965.94	361.644	0.000204207	4-103947532-A-G	861703	33	35	0.0389755	1	6.14073e-05	0.700919	0.173139	0.634837	0.630784	ENSG00000164038.14	10	0.502388	4.5455e-06
chr4:103085462:103086480:clu_59034_NA:ENSG00000164039.14	6867	1.03785	1639.33	361.709	0.000203938	4-103947532-A-G	847649	33	35	0.0389755	1	6.14073e-05	0.700919	0.173139	0.267773	0.267365	ENSG00000164039.14	4	0.332965	1.51183e-05
chr4:105137718:105139042:clu_59049_NA:ENSG00000251259.1	6692	0.985259	1964.78	347.589	0.000400834	4-105307236-AT-A	166617	47	48	0.0539326	1	9.78319e-05	-0.620173	0.157658	0.547145	0.552083	ENSG00000251259.1	4	0.473083	1.00916e-05
chr4:105272918:105275048:clu_59051_NA:ENSG00000168769.13	6676	0.926665	1967.2	279.514	0.000791286	4-105761718-G-T	615843	19	19	0.0211111	1	3.79315e-05	-0.764819	0.183669	0.809419	0.811432	ENSG00000168769.13	11	0.555569	7.65131e-06
chr4:105424322:105446383:clu_59054_NA:ENSG00000138777.19	6802	0.994259	4479.19	368.151	2.70798e-12	4-105442961-T-A	-31120	265	339	0.376667	1	7.55931e-14	-0.424629	0.0548763	9.999e-05	1.35003e-08	ENSG00000138777.19	8	6.80567e-08	4.60594e-06
chr4:105825800:105834461:clu_59062_NA:ENSG00000138780.14	6733	1.06531	804.09	357.915	0.00358935	4-105894642-C-T	185864	44	46	0.0511111	1	0.0015846	-0.544578	0.171281	0.934307	0.937344	ENSG00000138780.14	2	0.590865	3.43559e-05
chr4:105703809:105708638:clu_59057_NA:ENSG00000138785.14	6760	0.9595	1486.03	337.779	2.13105e-06	4-105740961-G-A	-155025	185	215	0.239955	1	1.20185e-07	-0.503856	0.0935526	0.00609939	0.00405857	ENSG00000138785.14	4	0.0114526	1.18652e-05
chr4:106316594:106324985:clu_59076_NA:ENSG00000164022.16	6878	1.04101	1044.25	368.033	0.000662657	4-105988362-G-T	-327182	61	62	0.0688889	1	0.000270894	0.528987	0.144031	0.480352	0.47988	ENSG00000164022.16	2	0.449547	2.40387e-05
chr4:106252007:106254947:clu_59070_NA:ENSG00000145348.16	6858	0.975521	4630.84	343.978	2.10313e-06	4-106290397-C-T	-31098	116	122	0.135857	1	1.53603e-07	-0.545943	0.102266	0.0122988	0.010967	ENSG00000145348.16	12	0.0282944	4.09859e-06
chr4:107660072:107682015:clu_59080_NA:ENSG00000138801.8	6600	0.970935	1530.26	312.658	1.76461e-47	4-107659468-A-G	-60984	170	195	0.217149	1	2.48094e-63	-1.15286	0.0574548	9.999e-05	5.04612e-43	ENSG00000138801.8	5	1.25335e-41	1.21471e-05
chr4:107825253:107858472:clu_59083_NA:ENSG00000164023.14	6704	1.0153	2622.86	357.606	0.000433264	4-107079711-C-G	-744852	11	11	0.0122222	1	0.000134246	-1.28524	0.333469	0.674433	0.672958	ENSG00000164023.14	5	0.516235	8.60926e-06
chr4:107932133:107944970:clu_59087_NA:ENSG00000155016.17	6808	1.02922	1177.18	354.851	0.00079141	4-106978565-C-G	-952804	29	29	0.0322222	1	0.000256573	0.724916	0.196612	0.59624	0.593247	ENSG00000155016.17	2	0.48845	2.03254e-05
chr4:107990064:108009759:clu_59088_NA:ENSG00000138796.16	6890	0.928284	766.498	271.378	9.28563e-05	4-107970771-C-G	-18943	11	11	0.0123043	1	1.1172e-06	-1.16812	0.236358	0.0880912	0.0855615	ENSG00000138796.16	4	0.157459	1.9796e-05
chr4:108176387:108199822:clu_59095_NA:ENSG00000232021.6	7157	0.964492	2078.88	338.684	3.1036e-05	4-109021244-A-G	853719	97	103	0.114444	1	3.39875e-06	0.432836	0.0919337	0.0690931	0.0699236	ENSG00000232021.6	4	0.135003	8.68054e-06
chr4:108070770:108078220:clu_59091_NA:ENSG00000138795.9	7153	0.988162	5004.16	338.305	0.000426637	4-109016932-G-A	847976	35	37	0.0411111	1	8.47103e-05	-0.561751	0.14152	0.887411	0.884144	ENSG00000138795.9	11	0.577624	4.01364e-06
chr4:108617388:108620308:clu_59103_NA:ENSG00000234492.4	6910	1.02686	841.184	380.265	0.00351805	4-108727586-C-T	107126	16	17	0.0188889	1	0.00213373	0.850789	0.275328	0.943406	0.945707	ENSG00000234492.4	1	0.593314	2.81686e-05
chr4:108620600:108621951:clu_59104_NA:ENSG00000109475.16	6909	0.930663	420.05	248.364	0.000165972	4-108254051-A-T	-366515	169	195	0.216667	1	9.34231e-07	-0.318489	0.0639671	0.0861914	0.0833831	ENSG00000109475.16	3	0.154645	3.65519e-05
chr4:108663306:108667247:clu_59107_NA:ENSG00000198856.12	6897	0.979351	2146.37	332.601	0.00171484	4-108715192-C-T	64608	312	411	0.457684	1	0.000418141	-0.220274	0.0619313	0.975602	0.975949	ENSG00000198856.12	5	0.600283	8.99695e-06
chr4:109481781:109491327:clu_59120_NA:ENSG00000138802.11	7899	0.917542	5628.21	334.557	4.82407e-05	4-110101260-G-A	667488	227	286	0.318486	1	5.12549e-06	-0.312705	0.0676959	0.266573	0.275165	ENSG00000138802.11	14	0.337648	2.55457e-06
chr4:109560436:109659011:clu_59111_NA:ENSG00000005059.15	7782	0.93216	4015.06	311.228	0.000195394	4-109758300-C-T	198095	23	24	0.0266667	1	1.46972e-05	-0.516269	0.117746	0.569543	0.576068	ENSG00000005059.15	13	0.48287	3.85211e-06
chr4:109698342:109703356:clu_59130_NA:ENSG00000138794.9	7727	1.02556	3513.23	356.743	4.93274e-05	4-110465172-TA-T	761589	24	24	0.0268456	1	1.03526e-05	-0.98971	0.22172	0.144886	0.150315	ENSG00000138794.9	5	0.231586	6.70858e-06
chr4:109717713:109729602:clu_59131_NA:ENSG00000123739.10	7731	0.985732	2192.17	360.613	0.000215659	4-109576270-C-T	-153807	73	87	0.0966667	1	6.38448e-05	0.487876	0.120797	0.382662	0.383745	ENSG00000123739.10	3	0.402857	9.06392e-06
chr4:109815804:109816153:clu_59133_NA:ENSG00000109534.16	7648	1.02725	1267.07	373.147	0.00116316	4-110050734-G-C	235224	70	72	0.08	1	0.000560602	-0.400455	0.115186	0.761324	0.762256	ENSG00000109534.16	2	0.543095	1.87313e-05
chr4:109988709:109993247:clu_59143_NA:ENSG00000138798.11	7574	0.976067	1460.01	321.756	0.000163124	4-110824698-A-G	911814	14	14	0.0155556	1	1.6076e-05	1.25065	0.286575	0.221378	0.221857	ENSG00000138798.11	3	0.297863	1.3032e-05
chr4:110059754:110105497:clu_59145_NA:ENSG00000170522.9	7315	1.0202	2590.41	370.129	0.00192534	4-110503132-C-T	303933	33	33	0.0366667	1	0.000939436	0.676514	0.203055	0.992501	0.992881	ENSG00000170522.9	3	0.604942	8.89809e-06
chr4:112145733:112186693:clu_59154_NA:ENSG00000174749.5	6801	0.99013	437.473	326.34	0.00415341	4-112027284-C-T	-118113	27	27	0.03	1	0.00112955	0.69063	0.210643	0.838916	0.840591	ENSG00000174749.5	1	0.564827	4.63115e-05
chr4:112257797:112260766:clu_59159_NA:ENSG00000138660.11	6849	0.908652	1850.52	319.162	0.000639074	4-112315092-G-A	83355	16	17	0.0188889	1	8.77104e-05	-0.768471	0.19402	0.718928	0.729138	ENSG00000138660.11	6	0.533234	7.42442e-06
chr4:112315852:112343012:clu_59162_NA:ENSG00000073331.17	6819	0.927515	10074	334.869	3.93243e-12	4-112343421-A-C	57912	330	447	0.496667	1	7.12666e-15	-0.531139	0.0657697	9.999e-05	1.4027e-07	ENSG00000073331.17	27	6.4903e-07	1.50042e-06
chr4:112278434:112285640:clu_59156_NA:ENSG00000145365.10	6817	0.961473	265.537	277.004	0.000299844	4-112887127-G-C	601224	76	81	0.0902005	1	8.25228e-06	-0.417402	0.0924597	0.0850915	0.0857871	ENSG00000145365.10	1	0.157673	6.70171e-05
chr4:112646955:112647034:clu_59184_NA:ENSG00000174720.15	6840	0.876072	1387.46	249.041	0.00012521	4-112678825-G-C	41861	13	14	0.015625	1	6.06437e-07	-0.644068	0.127113	0.20328	0.208904	ENSG00000174720.15	13	0.287543	8.32267e-06
chr4:112548380:112553835:clu_59172_NA:ENSG00000138658.15	6840	1.0051	6184.5	362.794	9.99193e-05	4-111974911-T-TG	-662078	17	17	0.018931	1	2.7688e-05	1.11783	0.26374	0.460754	0.458472	ENSG00000138658.15	10	0.441539	3.49637e-06
chr4:113552096:113609152:clu_59195_NA:ENSG00000145349.16	8046	0.863505	4111.31	301.669	0.000213618	4-113059651-C-T	-702276	10	10	0.0111111	1	1.21567e-05	-1.08954	0.246077	0.629937	0.647527	ENSG00000145349.16	15	0.508394	2.61801e-06
chr4:118628226:118630289:clu_59218_NA:ENSG00000260404.3	7762	0.795862	730.61	252.408	7.03198e-07	4-118498129-C-T	-93644	32	34	0.0377778	1	1.46573e-10	-0.691495	0.10521	0.0069993	0.00259093	ENSG00000260404.3	9	0.0075318	9.74389e-06
chr4:118704051:118709998:clu_59233_NA:ENSG00000145388.14	7766	0.948231	1191.69	322.847	0.000499885	4-117816220-G-C	-869148	23	23	0.0255556	1	7.02029e-05	0.841762	0.209622	0.465853	0.47473	ENSG00000145388.14	4	0.447253	1.40298e-05
chr4:118757845:118764802:clu_59241_NA:ENSG00000150961.14	7760	0.904364	491.277	227.655	0.00469953	4-119611471-G-A	772788	125	126	0.146512	1	0.000119942	-0.375647	0.0967509	0.919508	0.916914	ENSG00000150961.14	6	0.586121	2.73533e-05
chr4:119239903:119245337:clu_59256_NA:ENSG00000145390.11	7893	1.01713	6390.78	357.362	7.11849e-05	4-118744477-G-A	-468159	12	12	0.013363	1	1.61822e-05	1.4183	0.325101	0.356264	0.357276	ENSG00000145390.11	13	0.389101	3.56068e-06
chr4:119410289:119410517:clu_59248_NA:ENSG00000283050.1	7976	1.04167	4408.62	359.699	1.23111e-28	4-119479109-T-TGATTACCTCTGTAAAATCA	24471	196	240	0.267338	1	3.08614e-33	0.965075	0.0735176	9.999e-05	5.19544e-26	ENSG00000283050.1	8	6.94668e-25	5.70913e-06
chr4:119528789:119550379:clu_59277_NA:ENSG00000245958.6	7976	0.994575	7705.82	351.832	1.37345e-41	4-119594123-T-C	139332	202	250	0.277902	1	1.98338e-49	1.09375	0.0645915	9.999e-05	1.68348e-37	ENSG00000245958.6	16	3.46048e-36	2.68103e-06
chr4:120062095:120065672:clu_59284_NA:ENSG00000164109.13	8969	1.05582	1737.57	363.33	6.15446e-05	4-119801820-T-TCA	-265254	20	20	0.0222222	1	1.60692e-05	-0.982095	0.225032	0.0826917	0.0872227	ENSG00000164109.13	3	0.159696	1.53229e-05
chr4:120777281:120781143:clu_59290_NA:ENSG00000138738.10	9075	1.01067	7494.05	372.461	0.000171265	4-120722867-C-T	-200003	18	18	0.0200893	1	6.4503e-05	-1.12948	0.279828	0.721528	0.719025	ENSG00000138738.10	9	0.530032	2.95476e-06
chr4:121816194:121816369:clu_59312_NA:ENSG00000123737.12	8024	0.942857	1801.23	285.558	1.29277e-17	4-121876108-C-T	74791	207	256	0.285078	1	3.13979e-25	0.766672	0.0691619	9.999e-05	1.43262e-13	ENSG00000123737.12	8	1.02072e-12	9.04592e-06
chr4:121820765:121820979:clu_59315_NA:ENSG00000145386.9	7990	1.06218	900.33	364.239	0.000626952	4-121637264-A-G	-186669	18	20	0.0222222	1	0.000236152	0.883781	0.238294	0.409859	0.401551	ENSG00000145386.9	2	0.41235	3.03142e-05
chr4:121835283:121839631:clu_59320_NA:ENSG00000138686.9	8030	0.901752	1055.11	296.777	0.000398204	4-122869606-C-T	999109	9	9	0.0100446	1	2.45569e-05	-1.24368	0.291507	0.380162	0.392523	ENSG00000138686.9	4	0.407072	1.25632e-05
chr4:122318270:122324427:clu_59360_NA:ENSG00000138688.15	8220	0.936595	7905.3	312.67	1.18994e-06	4-122321038-T-G	168705	296	380	0.422222	1	1.72598e-08	-0.380924	0.0662588	0.0167983	0.0129132	ENSG00000138688.15	33	0.0327097	1.99945e-06
chr4:122893225:122897624:clu_59381_NA:ENSG00000170917.13	7424	1.05785	1569.89	356.34	0.00152964	4-122639784-C-A	-283184	273	337	0.375278	1	0.000571252	0.260072	0.0749182	0.89911	0.900101	ENSG00000170917.13	3	0.582479	1.70951e-05
chr4:122947488:122979232:clu_59385_NA:ENSG00000145375.7	7424	0.983641	2562.71	346.185	0.000336835	4-123498189-C-CA	575115	22	22	0.0244989	1	7.68028e-05	0.865133	0.216631	0.584042	0.585774	ENSG00000145375.7	5	0.485825	7.68154e-06
chr4:127965606:127982939:clu_59409_NA:ENSG00000164074.14	5943	0.952394	3739.54	345.721	1.54564e-22	4-127993389-T-C	28083	29	29	0.032294	1	4.25934e-27	-2.19066	0.18923	9.999e-05	4.351e-18	ENSG00000164074.14	9	3.98007e-17	4.56015e-06
chr4:127920836:127921524:clu_59404_NA:ENSG00000164073.9	5943	0.977096	4374.08	349.624	2.95802e-05	4-128621406-G-A	655411	170	199	0.221111	1	4.56659e-06	0.388097	0.0835627	0.129187	0.128499	ENSG00000164073.9	10	0.208291	4.3702e-06
chr4:128082305:128091001:clu_59417_NA:ENSG00000138709.17	5808	1.01706	4732.31	373.071	7.80115e-05	4-128847788-A-C	786520	35	35	0.0388889	1	2.70666e-05	0.747059	0.17604	0.305869	0.300813	ENSG00000138709.17	9	0.355437	4.80718e-06
chr4:128272517:128287373:clu_59425_NA:ENSG00000164040.16	5798	0.946338	141.474	226.032	0.00201658	4-128431466-G-C	142637	13	13	0.0144444	1	2.48419e-05	-0.864705	0.202806	0.266573	0.272591	ENSG00000164040.16	1	0.336196	0.000117127
chr4:128515998:128518756:clu_59432_NA:ENSG00000251432.6	5811	1.00833	521.935	358.845	0.00546608	4-129264618-G-A	971867	33	33	0.0366667	1	0.0026167	-0.613394	0.202602	0.939206	0.941866	ENSG00000251432.6	1	0.592262	4.20042e-05
chr4:128846532:128848980:clu_59435_NA:ENSG00000077684.15	6510	0.856836	1780.47	297.94	0.000588051	4-128444004-G-A	-365619	25	26	0.0289532	1	4.37593e-05	0.855477	0.207135	0.69523	0.709376	ENSG00000077684.15	10	0.526648	5.81961e-06
chr4:129109672:129110131:clu_59457_NA:ENSG00000151470.12	7457	1.00242	3362.78	356.781	3.19582e-19	4-129102604-A-T	9287	210	260	0.289532	1	2.11836e-22	-0.694402	0.0673048	9.999e-05	9.8782e-16	ENSG00000151470.12	6	7.83393e-15	6.35629e-06
chr4:128936851:128939784:clu_59443_NA:ENSG00000151466.11	7455	0.939525	10268.7	325.471	2.86386e-08	4-129110692-G-A	17085	218	251	0.279582	1	2.74112e-10	0.428858	0.066293	0.00179982	0.000492673	ENSG00000151466.11	27	0.00156564	1.56136e-06
chr4:139043343:139044639:clu_59468_NA:ENSG00000151014.5	7030	1.028	1004.02	366.446	9.54089e-05	4-139503972-T-C	488183	19	19	0.0211111	1	2.88037e-05	-1.24894	0.295319	0.0850915	0.0844629	ENSG00000151014.5	1	0.15588	2.37114e-05
chr4:139139497:139176967:clu_59467_NA:ENSG00000109381.19	7128	0.87539	6109.81	306.07	3.32178e-06	4-139167913-C-G	-9305	140	152	0.169643	1	4.90728e-08	0.451546	0.0812741	0.0405959	0.0342649	ENSG00000109381.19	19	0.0766203	1.88281e-06
chr4:139354098:139357386:clu_59481_NA:ENSG00000164134.12	7043	0.938118	852.554	277.163	0.000990261	4-139769916-CT-C	468461	24	24	0.0268456	1	4.9054e-05	-0.731168	0.178219	0.590341	0.599104	ENSG00000164134.12	3	0.490974	1.86784e-05
chr4:139295960:139300602:clu_59475_NA:ENSG00000109390.11	7043	0.975212	1873.84	329.555	0.000310277	4-139892384-T-C	589833	68	76	0.0846325	1	4.56181e-05	0.536324	0.130173	0.447755	0.453218	ENSG00000109390.11	3	0.439238	1.01147e-05
chr4:139414024:139453685:clu_59477_NA:ENSG00000273247.5	6911	1.00393	714.422	335.642	0.000872856	4-138965061-A-G	-488973	9	9	0.01	1	0.000192656	-1.43599	0.38174	0.459554	0.462204	ENSG00000273247.5	1	0.442907	3.01149e-05
chr4:139547049:139556098:clu_59487_NA:ENSG00000145391.13	6636	0.943988	4045.48	350.737	0.000152243	4-139970243-C-T	363544	161	181	0.201559	1	3.3258e-05	-0.363084	0.0865461	0.475452	0.487772	ENSG00000145391.13	6	0.452296	4.04961e-06
chr4:139678642:139703455:clu_59493_NA:ENSG00000085871.8	6600	0.992736	4658.04	366.375	1.50804e-09	4-139695308-G-A	29540	286	383	0.425556	1	9.23594e-11	-0.492983	0.0741554	9.999e-05	7.68022e-06	ENSG00000085871.8	5	3.04203e-05	4.39966e-06
chr4:139730667:139889357:clu_59490_NA:ENSG00000196782.12	6961	0.997997	1637.71	368.809	0.00134229	4-140694734-A-G	540550	26	27	0.03	1	0.000611495	-0.743389	0.215315	0.888111	0.889548	ENSG00000196782.12	2	0.579237	1.28044e-05
chr4:140379192:140379569:clu_59501_NA:ENSG00000153130.17	7045	1.03005	1735.42	370.33	0.000734475	4-139894511-A-AAAAGAAAG	-362775	59	64	0.0727273	1	0.000317911	0.479778	0.132158	0.709629	0.709451	ENSG00000153130.17	2	0.526648	1.38345e-05
chr4:140524280:140525420:clu_59502_NA:ENSG00000179387.9	7182	0.9191	4176.21	322.978	2.11684e-05	4-140362115-C-T	-162043	178	200	0.222717	1	1.20002e-06	0.412183	0.0836511	0.106289	0.106508	ENSG00000179387.9	8	0.185395	3.47e-06
chr4:141224677:141226767:clu_59519_NA:ENSG00000109445.10	7450	0.951749	847.048	264.091	0.00076121	4-140652159-T-C	-568728	21	22	0.0244444	1	2.11812e-05	-0.819032	0.19044	0.491651	0.499211	ENSG00000109445.10	4	0.455981	2.0071e-05
chr4:141323618:141324802:clu_59523_NA:ENSG00000248810.1	7568	1.03835	3004.97	377.219	0.00023522	4-141623794-T-TACACACAC	291176	26	26	0.0298165	1	0.000102045	0.862836	0.219935	0.494151	0.488497	ENSG00000248810.1	4	0.452296	8.26455e-06
chr4:141656307:141719366:clu_59526_NA:ENSG00000164136.16	7494	1.00634	3804.39	330.07	0.000611295	4-141295513-T-C	-341086	33	33	0.0366667	1	0.000108616	0.673277	0.172302	0.90141	0.901263	ENSG00000164136.16	8	0.582717	5.71406e-06
chr4:142583623:142660783:clu_59539_NA:ENSG00000249806.1	6980	1.00184	939.689	350.999	1.16396e-06	4-142692377-A-C	126358	131	144	0.16	1	1.00913e-07	-0.573341	0.105796	0.00119988	0.0010787	ENSG00000249806.1	2	0.00329333	2.26901e-05
chr4:142160561:142173632:clu_59532_NA:ENSG00000109452.12	7350	1.05523	1612.81	359.823	0.000106095	4-143393928-A-G	546496	13	13	0.0144444	1	2.7502e-05	-1.18174	0.278716	0.137386	0.138919	ENSG00000109452.12	4	0.220272	1.64699e-05
chr4:143203566:143206033:clu_59543_NA:ENSG00000170185.9	7576	0.982967	237.228	292.888	0.00935125	4-143744497-TCTTCTC-T	559580	9	9	0.0100223	1	0.00182871	-1.03864	0.331129	0.89711	0.895451	ENSG00000170185.9	1	0.581392	8.27316e-05
chr4:143415771:143433491:clu_59545_NA:ENSG00000109458.8	7582	1.02125	1840.68	370.513	0.000211874	4-144295946-C-T	959184	110	126	0.14	1	7.84548e-05	0.383366	0.0961218	0.312269	0.313037	ENSG00000109458.8	4	0.363398	1.25773e-05
chr4:143546047:143546776:clu_59549_NA:ENSG00000153147.5	7567	1.03497	519.251	353.584	0.00279218	4-144076531-G-C	563068	11	11	0.0122494	1	0.00110357	-0.888614	0.270473	0.757424	0.75428	ENSG00000153147.5	2	0.54055	4.71742e-05
chr4:143999449:144019251:clu_59559_NA:ENSG00000197465.13	7026	0.997025	2181.5	341.434	0.000312944	4-143773597-C-CCGTGTGTG	-131966	161	186	0.208054	1	6.25737e-05	-0.361084	0.0892949	0.49515	0.496241	ENSG00000197465.13	6	0.454822	9.57204e-06
chr4:143999449:144019251:clu_59559_NA:ENSG00000250361.7	6672	0.999552	2109.89	340.375	0.000319762	4-143773597-C-CCGTGTGTG	-245742	161	186	0.208054	1	6.25737e-05	-0.361084	0.0892949	0.490351	0.490944	ENSG00000250361.7	6	0.452925	1.00061e-05
chr4:145117414:145119932:clu_59575_NA:ENSG00000164163.10	5558	0.875314	834.759	270.162	0.00148425	4-145253326-G-A	155394	36	38	0.0423163	1	7.24242e-05	-0.476853	0.118976	0.748125	0.757133	ENSG00000164163.10	7	0.541061	1.37757e-05
